# Molecular phenotypes associated with antipsychotic drugs in the human caudate nucleus

**DOI:** 10.1101/2021.10.11.21264848

**Authors:** Kira A. Perzel Mandell, Nicholas J. Eagles, Amy Deep-Soboslay, Ran Tao, Shizhong Han, Richard Wilton, Alexander S. Szalay, Thomas M. Hyde, Joel E. Kleinman, Andrew E. Jaffe, Daniel R. Weinberger

## Abstract

Antipsychotic drugs are the current first-line of treatment for schizophrenia and other psychotic conditions. However, their molecular effects on the human brain are poorly studied, due to difficulty of tissue access and confounders associated with disease status. Here we examine differences in gene expression and DNA methylation associated with positive antipsychotic drug toxicology status in the human caudate nucleus. We find no genome-wide significant differences in DNA methylation, but abundant differences in gene expression. These gene expression differences are overall quite similar to gene expression differences between schizophrenia cases and controls. Interestingly, gene expression differences based on antipsychotic toxicology are different between brain regions, potentially due to affected cell type differences. We finally assess similarities with effects in a mouse model, which finds some overlapping effects but many differences as well. As a first look at the molecular effects of antipsychotics in the human brain, the lack of epigenetic effects is unexpected, possibly because long term treatment effects may be relatively stable for extended periods.

## Supplemental Tables for "Molecular phenotypes associated with antipsychotic drugs in the human caudate nucleus" (part 4 of 29)

### Sheet: Table S1 (continued)
Table S1: DEGs by diagnosis
132	ENSG00000207067.1	ENSG00000207067	snoRNA	SNORA72	26775	InGen	2.18165	1	ENST00000384339.1	0.0947852	-0.823765	1.75219	0.0806054	0.291578	-4.44692
107	ENSG00000252755.1	ENSG00000252755	snRNA	RNU6-703P		InGen	0.326046	1	ENST00000516946.1	0.115389	-3.96179	0.853368	0.394032	0.675885	-5.04049
1761	ENSG00000177459.10	ENSG00000177459	protein_coding	ERICH5	203111	InGen	0.922276	2	c("ENST00000318528.7", "ENST00000545282.1")	-0.0429176	1.65771	-1.32365	0.186472	0.467778	-5.56367
1567	ENSG00000132541.10	ENSG00000132541	protein_coding	RIDA	10247	InGen	12.007	6	c("ENST00000254878.7", "ENST00000522791.5", "ENST00000520507.5", "ENST00000521560.1", "ENST00000519608.1", "ENST00000519155.1")	0.0373085	5.19209	1.40289	0.161525	0.433596	-6.13169
4852	ENSG00000104356.10	ENSG00000104356	protein_coding	POP1	10940	InGen	0.696169	4	c("ENST00000522319.5", "ENST00000401707.6", "ENST00000349693.3", "ENST00000517435.1")	0.0141032	2.78176	0.678604	0.497831	0.754402	-6.4306
5599	ENSG00000104361.9	ENSG00000104361	protein_coding	NIPAL2	79815	InGen	0.997858	8	c("ENST00000430223.6", "ENST00000341166.3", "ENST00000520545.5", "ENST00000521820.1", "ENST00000522188.5", "ENST00000520735.1", "ENST00000521949.1", "ENST00000519324.1")	0.15697	3.4701	6.42511	4.24737e-10	1.15407e-07	12.5164
435	ENSG00000254267.1	ENSG00000254267	lincRNA			InGen	0.0589204	1	ENST00000518704.1	0.180044	-4.38657	1.2214	0.222748	0.511551	-4.71814
114	ENSG00000278914.1	ENSG00000278914	TEC			InGen	0.136075	1	ENST00000623465.1	0.143811	-4.8852	1.08844	0.27714	0.570847	-4.7978
11906	ENSG00000104375.15	ENSG00000104375	protein_coding	STK3	6788	InGen	0.540097	18	c("ENST00000517832.1", "ENST00000617590.1", "ENST00000419617.6", "ENST00000523601.5", "ENST00000520440.1", "ENST00000518582.5", "ENST00000523159.5", "ENST00000518165.5", "ENST00000518627.5", "ENST00000522924.1", "ENST00000521649.5", "ENST00000520053.1", "ENST00000521768.5", "ENST00000520653.1", "ENST00000424861.6", "ENST00000523567.1", "ENST00000523960.1", "ENST00000519420.1")	-0.0353299	3.64487	-1.6729	0.0952285	0.32311	-5.4639
587	ENSG00000253468.1	ENSG00000253468	processed_pseudogene			InGen	0.115482	1	ENST00000518956.1	0.236126	-3.1245	2.10714	0.035807	0.177975	-3.63831
5348	ENSG00000156486.7	ENSG00000156486	protein_coding	KCNS2	3788	InGen	1.44824	2	c("ENST00000287042.4", "ENST00000521839.1")	0.340244	3.83802	8.03239	1.42909e-14	1.85327e-11	22.494
2622	ENSG00000272321.1	ENSG00000272321	antisense			InGen	0.689499	1	ENST00000605923.1	0.265782	1.75261	5.54889	5.63649e-08	6.59053e-06	7.9769
107	ENSG00000207378.1	ENSG00000207378	snRNA	RNU6-748P		InGen	0.118474	1	ENST00000384648.1	-0.0567312	-5.06447	-0.446745	0.655332	0.849499	-5.12707
380	ENSG00000253948.1	ENSG00000253948	lincRNA		105375666	InGen	3.48752	1	ENST00000521696.1	0.00467004	1.39067	0.16374	0.870029	0.950722	-6.33183
436	ENSG00000253180.1	ENSG00000253180	processed_pseudogene			InGen	0.644429	1	ENST00000517978.1	0.00181294	-0.979378	0.032282	0.974265	0.989694	-5.82582
16716	ENSG00000132549.18	ENSG00000132549	protein_coding	VPS13B	157680	InGen	3.72811	12	c("ENST00000355155.5", "ENST00000496144.5", "ENST00000357162.6", "ENST00000358544.6", "ENST00000441350.2", "ENST00000524330.1", "ENST00000521932.1", "ENST00000522802.5", "ENST00000521037.1", "ENST00000521559.1", "ENST00000518569.1", "ENST00000493587.1")	0.0196485	6.98696	1.98908	0.0474602	0.212059	-5.31416
595	ENSG00000253532.1	ENSG00000253532	sense_intronic			InGen	0.160521	1	ENST00000523226.1	0.0413067	-2.45713	0.446375	0.655599	0.849575	-5.45006
102	ENSG00000206699.1	ENSG00000206699	misc_RNA			InGen	0.252152	1	ENST00000383972.1	-0.183332	-4.28554	-1.46744	0.143143	0.406478	-4.48005
2061	ENSG00000235683.1	ENSG00000235683	processed_pseudogene			InGen	0.129209	1	ENST00000421439.1	-0.0683199	-1.15742	-1.18178	0.238084	0.528808	-5.16266
3066	ENSG00000164919.10	ENSG00000164919	protein_coding	COX6C	1345	InGen	20.7542	11	c("ENST00000522934.5", "ENST00000520517.5", "ENST00000520468.6", "ENST00000297564.6", "ENST00000606245.1", "ENST00000520271.5", "ENST00000517682.6", "ENST00000524245.5", "ENST00000522940.5", "ENST00000518171.5", "ENST00000523016.1")	0.0155961	6.89432	1.06385	0.288122	0.580804	-6.70507
6363	ENSG00000132554.19	ENSG00000132554	protein_coding	RGS22	26166	InGen	0.775111	18	c("ENST00000360863.10", "ENST00000617334.1", "ENST00000523287.5", "ENST00000517769.5", "ENST00000517843.5", "ENST00000523437.5", "ENST00000517828.5", "ENST00000519421.1", "ENST00000519725.5", "ENST00000520923.5", "ENST00000518474.1", "ENST00000524182.1", "ENST00000520117.5", "ENST00000519092.5", "ENST00000519408.5", "ENST00000522064.5", "ENST00000523600.1", "ENST00000518719.1")	0.160631	2.96603	2.08363	0.0379092	0.18463	-4.58369
1711	ENSG00000147669.10	ENSG00000147669	protein_coding	POLR2K	5440	InGen	9.3419	3	c("ENST00000353107.7", "ENST00000522439.1", "ENST00000519765.1")	-0.00380366	4.95187	-0.296851	0.766754	0.906306	-7.03236
5055	ENSG00000104450.12	ENSG00000104450	protein_coding	SPAG1	6674	InGen	1.0569	7	c("ENST00000520643.5", "ENST00000251809.4", "ENST00000520508.5", "ENST00000388798.6", "ENST00000523302.1", "ENST00000519424.1", "ENST00000519409.1")	0.0489322	3.38196	1.4251	0.155009	0.424091	-5.79222
108	ENSG00000202310.1	ENSG00000202310	misc_RNA			InGen	0.305217	1	ENST00000365440.1	0.0634387	-4.14407	0.456314	0.648443	0.845255	-5.22321
102	ENSG00000199667.1	ENSG00000199667	misc_RNA			InGen	0.200673	1	ENST00000362797.1	-0.118518	-4.63958	-0.872328	0.38362	0.665923	-4.96571
6031	ENSG00000034677.12	ENSG00000034677	protein_coding	RNF19A	25897	InGen	7.81596	15	c("ENST00000519449.5", "ENST00000341084.6", "ENST00000520903.1", "ENST00000523255.5", "ENST00000523644.1", "ENST00000520071.1", "ENST00000524233.1", "ENST00000519527.5", "ENST00000523167.1", "ENST00000522369.5", "ENST00000432381.2", "ENST00000517584.5", "ENST00000523481.5", "ENST00000522182.1", "ENST00000519342.1")	0.0586789	6.51904	2.18165	0.0297915	0.158692	-4.883
742	ENSG00000253666.1	ENSG00000253666	antisense			InGen	0.0582914	2	c("ENST00000521851.1", "ENST00000523831.1")	0.176538	-3.74969	1.31453	0.189516	0.470902	-4.67536
5820	ENSG00000186106.11	ENSG00000186106	protein_coding	ANKRD46	157567	InGen	4.87473	11	c("ENST00000520552.5", "ENST00000335659.7", "ENST00000519597.5", "ENST00000520311.5", "ENST00000519316.5", "ENST00000358990.3", "ENST00000524072.5", "ENST00000523000.5", "ENST00000521345.1", "ENST00000520713.5", "ENST00000524319.1")	0.0169824	5.78901	1.44373	0.149698	0.416343	-6.13808
990	ENSG00000251013.1	ENSG00000251013	processed_pseudogene	GAPDHP62		InGen	0.0884412	1	ENST00000515313.1	-0.0735246	-2.70694	-0.728307	0.466906	0.731268	-5.26569
3149	ENSG00000174226.8	ENSG00000174226	protein_coding	SNX31	169166	InGen	0.317734	7	c("ENST00000311812.6", "ENST00000518342.1", "ENST00000428383.6", "ENST00000519521.1", "ENST00000520352.5", "ENST00000520661.5", "ENST00000520743.1")	0.371347	0.557745	3.37696	0.000814223	0.0127004	-0.788896
4752	ENSG00000070756.14	ENSG00000070756	protein_coding	PABPC1	26986	InGen	15.5763	25	c("ENST00000518293.5", "ENST00000520868.5", "ENST00000318607.9", "ENST00000614758.1", "ENST00000519004.5", "ENST00000522387.5", "ENST00000523636.5", "ENST00000517990.5", "ENST00000522658.5", "ENST00000610907.1", "ENST00000519848.1", "ENST00000517403.5", "ENST00000519596.5", "ENST00000518716.1", "ENST00000519622.5", "ENST00000519100.5", "ENST00000517921.1", "ENST00000523555.5", "ENST00000518196.5", "ENST00000521865.5", "ENST00000520142.1", "ENST00000522720.1", "ENST00000521067.1", "ENST00000520804.1", "ENST00000519363.1")	0.0381021	7.21426	2.46287	0.0142577	0.0973673	-4.29265
348	ENSG00000212994.5	ENSG00000212994	processed_pseudogene	RPS26P6		InGen	0.406361	1	ENST00000475156.1	0.0256585	-2.98592	0.132103	0.894978	0.961333	-5.45583
1142	ENSG00000260368.1	ENSG00000260368	sense_overlapping			InGen	0.399079	1	ENST00000564694.1	-0.00275109	-0.30695	-0.0444058	0.964606	0.986387	-5.96059
8555	ENSG00000164924.17	ENSG00000164924	protein_coding	YWHAZ	7534	InGen	37.1834	23	c("ENST00000395957.6", "ENST00000395958.5", "ENST00000457309.2", "ENST00000395956.7", "ENST00000353245.7", "ENST00000523848.5", "ENST00000522542.5", "ENST00000521309.5", "ENST00000522819.5", "ENST00000395953.6", "ENST00000395948.6", "ENST00000395951.7", "ENST00000419477.6", "ENST00000521607.5", "ENST00000480304.5", "ENST00000518736.5", "ENST00000517727.5", "ENST00000521328.5", "ENST00000418997.1", "ENST00000437293.5", "ENST00000523131.1", "ENST00000523938.1", "ENST00000492736.1")	0.0389457	9.25317	2.73757	0.00650158	0.0565691	-3.72065
430	ENSG00000253395.1	ENSG00000253395	lincRNA			InGen	0.334231	1	ENST00000524369.1	0.066248	-1.83119	0.849712	0.396059	0.677646	-5.32107
602	ENSG00000253355.1	ENSG00000253355	processed_transcript			InGen	0.0502762	2	c("ENST00000520411.1", "ENST00000521884.1")	0.237749	-4.1395	1.8148	0.070399	0.267798	-4.06024
2825	ENSG00000261087.1	ENSG00000261087	lincRNA			InGen	3.16097	1	ENST00000565617.1	-0.0509045	4.19678	-2.10167	0.0362873	0.179502	-4.77674
7393	ENSG00000120963.11	ENSG00000120963	protein_coding	ZNF706	51123	InGen	5.44985	15	c("ENST00000520984.5", "ENST00000518071.5", "ENST00000311212.8", "ENST00000519744.5", "ENST00000520498.1", "ENST00000517844.5", "ENST00000519103.1", "ENST00000520347.5", "ENST00000519882.5", "ENST00000521272.5", "ENST00000518336.5", "ENST00000523146.1", "ENST00000519916.1", "ENST00000523922.1", "ENST00000520454.1")	-0.0310503	6.37769	-2.42383	0.0158575	0.104508	-4.32063
411	ENSG00000271882.1	ENSG00000271882	lincRNA			InGen	1.19232	1	ENST00000607176.1	0.0455373	-0.0598776	0.964592	0.335407	0.625476	-5.59105
1555	ENSG00000228224.3	ENSG00000228224	transcribed_processed_pseudogene	NACAP1		InGen	0.307618	2	c("ENST00000419462.1", "ENST00000519039.1")	-0.0100236	-0.11815	-0.23681	0.812941	0.926282	-5.98768
8042	ENSG00000104490.17	ENSG00000104490	protein_coding	NCALD	83988	InGen	1.37107	30	c("ENST00000311028.4", "ENST00000395923.5", "ENST00000220931.10", "ENST00000521599.5", "ENST00000519508.6", "ENST00000522951.5", "ENST00000522754.1", "ENST00000522448.5", "ENST00000520690.5", "ENST00000518727.5", "ENST00000520425.5", "ENST00000518166.5", "ENST00000522252.5", "ENST00000517822.5", "ENST00000524209.5", "ENST00000517531.5", "ENST00000521964.5", "ENST00000519098.5", "ENST00000523923.5", "ENST00000520346.1", "ENST00000518661.5", "ENST00000522206.5", "ENST00000524137.5", "ENST00000522078.5", "ENST00000523645.5", "ENST00000518952.5", "ENST00000521957.1", "ENST00000521371.1", "ENST00000524101.1", "ENST00000517639.5")	-0.101247	4.26672	-3.94767	9.51861e-05	0.00242253	0.610601
105	ENSG00000238372.1	ENSG00000238372	snoRNA			InGen	0.135635	1	ENST00000459507.1	0.174194	-5.05172	1.43985	0.150792	0.418051	-4.47464
720	ENSG00000282989.1	ENSG00000282989	processed_pseudogene			InGen	0.0872958	1	ENST00000635554.1	-0.00792137	-3.35794	-0.0662321	0.94723	0.981009	-5.39495
5548	ENSG00000048392.11	ENSG00000048392	protein_coding	RRM2B	50484	InGen	4.21868	11	c("ENST00000251810.7", "ENST00000621845.1", "ENST00000522368.5", "ENST00000395910.6", "ENST00000395912.6", "ENST00000519317.5", "ENST00000519962.5", "ENST00000522394.1", "ENST00000519125.1", "ENST00000523957.1", "ENST00000517517.1")	-0.0145851	5.53549	-1.03087	0.303303	0.595585	-6.61941
2355	ENSG00000246263.2	ENSG00000246263	antisense	UBR5-AS1	101927221	InGen	0.433947	2	c("ENST00000520820.1", "ENST00000499653.1")	-0.00142007	1.05614	-0.0405704	0.967661	0.9876	-6.26414
13085	ENSG00000104517.12	ENSG00000104517	protein_coding	UBR5	51366	InGen	7.49047	13	c("ENST00000520539.5", "ENST00000220959.8", "ENST00000517465.1", "ENST00000518205.5", "ENST00000521922.5", "ENST00000521767.1", "ENST00000521312.1", "ENST00000521566.1", "ENST00000519528.1", "ENST00000520898.5", "ENST00000519365.1", "ENST00000518145.1", "ENST00000522327.1")	0.0214982	7.63601	2.26614	0.0240453	0.137505	-4.779
1430	ENSG00000272037.1	ENSG00000272037	antisense			InGen	0.0883968	1	ENST00000606361.1	-0.075064	-2.11469	-0.824847	0.410013	0.687411	-5.29237
126	ENSG00000221387.1	ENSG00000221387	snRNA	RNU6ATAC8P		InGen	0.058038	1	ENST00000408460.1	-0.144767	-5.39292	-1.30392	0.193109	0.475579	-4.58642
1231	ENSG00000253633.1	ENSG00000253633	lincRNA			InGen	0.603535	2	c("ENST00000519630.1", "ENST00000523572.1")	0.136014	0.42694	2.84882	0.00464433	0.044479	-2.30945
99	ENSG00000252593.1	ENSG00000252593	snRNA	RNU6-1224P		InGen	0.18309	1	ENST00000516784.1	-0.0142921	-4.67932	-0.103236	0.917834	0.970273	-5.23556
1042	ENSG00000155087.3	ENSG00000155087	protein_coding	ODF1	4956	InGen	0.113646	2	c("ENST00000285402.3", "ENST00000518835.1")	0.00933633	-2.27405	0.0995636	0.920747	0.970766	-5.57083
4003	ENSG00000155090.14	ENSG00000155090	protein_coding	KLF10	7071	InGen	1.37116	2	c("ENST00000285407.10", "ENST00000395884.3")	0.420327	3.21927	7.11554	6.21449e-12	3.34527e-09	16.6299
6426	ENSG00000155096.13	ENSG00000155096	protein_coding	AZIN1	51582	InGen	12.0661	10	c("ENST00000337198.9", "ENST00000347770.8", "ENST00000518697.1", "ENST00000523071.1", "ENST00000521536.6", "ENST00000522311.1", "ENST00000520402.5", "ENST00000518353.5", "ENST00000518940.5", "ENST00000517581.1")	-0.0173453	7.24216	-1.30764	0.191841	0.473867	-6.44311
3695	ENSG00000253320.5	ENSG00000253320	antisense	AZIN1-AS1		InGen	0.983638	16	c("ENST00000522939.1", "ENST00000524007.1", "ENST00000520750.5", "ENST00000522850.1", "ENST00000518978.5", "ENST00000520538.1", "ENST00000519257.1", "ENST00000519979.5", "ENST00000517999.5", "ENST00000520455.1", "ENST00000519181.5", "ENST00000517389.5", "ENST00000517996.5", "ENST00000517512.1", "ENST00000518518.5", "ENST00000519648.1")	-0.0251487	2.83322	-0.814056	0.416159	0.692607	-6.33443
533	ENSG00000253263.1	ENSG00000253263	lincRNA			InGen	0.485964	1	ENST00000523791.1	-0.0294298	-1.13521	-0.422229	0.673114	0.860854	-5.70534
563	ENSG00000254281.1	ENSG00000254281	lincRNA			InGen	1.12274	1	ENST00000517983.1	0.00210796	0.279462	0.0450105	0.964124	0.986207	-6.09544
846	ENSG00000253663.1	ENSG00000253663	processed_pseudogene	NPM1P52		InGen	0.0538547	1	ENST00000518264.1	0.0751451	-3.77706	0.566374	0.571498	0.802838	-5.22321
5851	ENSG00000155097.11	ENSG00000155097	protein_coding	ATP6V1C1	528	InGen	11.5551	6	c("ENST00000518857.5", "ENST00000395862.7", "ENST00000521514.5", "ENST00000518738.1", "ENST00000521671.1", "ENST00000518959.1")	0.0234847	7.06795	1.86381	0.0631755	0.25127	-5.55881
513	ENSG00000236939.2	ENSG00000236939	antisense	BAALC-AS2	157556	InGen	0.487172	2	c("ENST00000436771.1", "ENST00000521246.1")	-0.0331205	-1.08849	-0.469226	0.639196	0.840342	-5.69116
3997	ENSG00000164929.16	ENSG00000164929	protein_coding	BAALC	79870	InGen	29.4866	9	c("ENST00000309982.9", "ENST00000438105.2", "ENST00000297574.6", "ENST00000306391.10", "ENST00000330955.5", "ENST00000519507.5", "ENST00000517863.1", "ENST00000523754.1", "ENST00000521926.1")	-0.0801338	7.81205	-3.24097	0.00130408	0.0177337	-2.16523
76	ENSG00000265657.1	ENSG00000265657	miRNA	MIR3151	100422992	InGen	0.614657	1	ENST00000583423.1	0.0530496	-3.81035	0.37416	0.708509	0.878516	-5.28406
3877	ENSG00000247081.7	ENSG00000247081	antisense	BAALC-AS1		InGen	0.858867	10	c("ENST00000521102.1", "ENST00000500902.1", "ENST00000499522.6", "ENST00000523614.6", "ENST00000523915.1", "ENST00000519801.1", "ENST00000521383.5", "ENST00000523673.1", "ENST00000520025.1", "ENST00000522856.1")	0.117717	2.45048	1.71404	0.087396	0.306617	-5.15464
583	ENSG00000253851.1	ENSG00000253851	antisense			InGen	0.181278	1	ENST00000523775.1	0.283948	-2.97936	2.13416	0.0335153	0.170932	-3.59307
4065	ENSG00000164930.11	ENSG00000164930	protein_coding	FZD6	8323	InGen	0.911978	7	c("ENST00000522566.5", "ENST00000358755.4", "ENST00000522484.5", "ENST00000523933.5", "ENST00000523739.5", "ENST00000519011.5", "ENST00000521195.1")	0.0775944	2.75797	2.54707	0.011285	0.083302	-3.48749
1776	ENSG00000164932.12	ENSG00000164932	protein_coding	CTHRC1	115908	InGen	0.169144	4	c("ENST00000330295.9", "ENST00000415886.2", "ENST00000520337.1", "ENST00000520880.1")	0.0363201	-1.10881	0.460042	0.645768	0.844082	-5.70192
777	ENSG00000266289.1	ENSG00000266289	lincRNA			InGen	0.34903	1	ENST00000577199.1	0.0271206	-1.04207	0.36011	0.71898	0.883468	-5.7488
3654	ENSG00000164933.11	ENSG00000164933	protein_coding	SLC25A32	81034	InGen	2.76194	5	c("ENST00000297578.8", "ENST00000523256.6", "ENST00000521645.5", "ENST00000523866.1", "ENST00000523701.1")	0.00669824	4.34842	0.457173	0.647827	0.844808	-6.88428
9199	ENSG00000164934.13	ENSG00000164934	protein_coding	DCAF13	25879	InGen	1.111	10	c("ENST00000616836.4", "ENST00000297579.9", "ENST00000521716.1", "ENST00000618975.1", "ENST00000521971.5", "ENST00000521999.5", "ENST00000612750.4", "ENST00000519682.5", "ENST00000518554.2", "ENST00000611541.1")	0.0213153	4.3647	1.49642	0.135433	0.394678	-5.88083
4597	ENSG00000261670.1	ENSG00000261670	lincRNA			InGen	0.105118	1	ENST00000562917.1	-0.00810432	-0.0904865	-0.161998	0.8714	0.95161	-6.01283
354	ENSG00000271830.1	ENSG00000271830	lincRNA			InGen	1.15721	1	ENST00000606457.1	-0.0377491	-0.406979	-0.631146	0.528352	0.77502	-5.7721
999	ENSG00000253477.5	ENSG00000253477	antisense			InGen	0.760492	2	c("ENST00000517376.5", "ENST00000523422.1")	0.0141801	0.578754	0.345312	0.730064	0.889585	-6.10641
13621	ENSG00000176406.21	ENSG00000176406	protein_coding	RIMS2	9699	InGen	8.97246	15	c("ENST00000504942.6", "ENST00000632716.1", "ENST00000626043.1", "ENST00000395361.3", "ENST00000515551.5", "ENST00000262231.14", "ENST00000507740.5", "ENST00000408894.6", "ENST00000436393.6", "ENST00000507677.5", "ENST00000512598.5", "ENST00000501515.6", "ENST00000511046.1", "ENST00000339750.3", "ENST00000523362.5")	-0.0749362	7.93942	-4.0229	7.02911e-05	0.00192642	0.558556
749	ENSG00000239344.1	ENSG00000239344	processed_pseudogene			InGen	0.213764	1	ENST00000481577.1	-0.0388268	-1.97018	-0.524752	0.600084	0.818665	-5.51691
3818	ENSG00000147647.12	ENSG00000147647	protein_coding	DPYS	1807	InGen	0.202587	8	c("ENST00000521601.1", "ENST00000351513.6", "ENST00000520806.1", "ENST00000533874.1", "ENST00000520483.5", "ENST00000521372.1", "ENST00000519217.1", "ENST00000521573.2")	-0.0114524	0.512717	-0.171937	0.863585	0.948093	-6.13597
2245	ENSG00000279138.1	ENSG00000279138	TEC			InGen	1.61807	1	ENST00000625136.1	0.0481406	2.81479	1.53346	0.126055	0.378324	-5.53623
97	ENSG00000208032.1	ENSG00000208032	miRNA	MIR548A3	693127	InGen	3.65809	1	ENST00000385297.1	0.0829417	-0.577461	1.38511	0.166891	0.44083	-5.04087
9777	ENSG00000147650.11	ENSG00000147650	protein_coding	LRP12	29967	InGen	2.98573	7	c("ENST00000424843.6", "ENST00000276654.9", "ENST00000518375.1", "ENST00000523007.1", "ENST00000522046.1", "ENST00000520770.1", "ENST00000519675.1")	0.0636456	5.87483	3.27225	0.00117179	0.0164039	-1.92633
7775	ENSG00000169946.13	ENSG00000169946	protein_coding	ZFPM2	23414	InGen	0.850969	10	c("ENST00000521923.5", "ENST00000518180.1", "ENST00000407775.6", "ENST00000520492.5", "ENST00000520027.5", "ENST00000524235.5", "ENST00000511341.6", "ENST00000522160.1", "ENST00000517361.1", "ENST00000522296.1")	-0.0690097	3.72018	-2.80398	0.00532548	0.04898	-3.00395
557	ENSG00000283157.1	ENSG00000283157	antisense			InGen	0.135969	1	ENST00000636802.1	-0.0882096	-2.96547	-0.736885	0.46168	0.727347	-5.24803
462	ENSG00000240271.1	ENSG00000240271	processed_pseudogene			InGen	0.14015	1	ENST00000465776.1	-0.170451	-3.15966	-1.48723	0.137842	0.398484	-4.53968
716	ENSG00000254141.1	ENSG00000254141	sense_intronic			InGen	0.342187	1	ENST00000519805.1	-0.085426	-1.18977	-1.3503	0.177781	0.456534	-4.94455
2213	ENSG00000251003.7	ENSG00000251003	processed_transcript	ZFPM2-AS1		InGen	0.0817926	7	c("ENST00000520433.5", "ENST00000524045.6", "ENST00000520594.5", "ENST00000518932.5", "ENST00000509144.2", "ENST00000520078.5", "ENST00000521622.1")	0.0237473	-1.74877	0.216619	0.82863	0.933114	-5.64657
1419	ENSG00000254615.2	ENSG00000254615	lincRNA			InGen	0.755179	2	c("ENST00000521369.2", "ENST00000577661.1")	0.00424936	1.05776	0.112364	0.910599	0.967165	-6.25814
7079	ENSG00000164830.18	ENSG00000164830	protein_coding	OXR1	55074	InGen	4.89842	15	c("ENST00000531443.5", "ENST00000517566.6", "ENST00000442977.6", "ENST00000517686.5", "ENST00000521963.1", "ENST00000497705.5", "ENST00000435082.1", "ENST00000312046.10", "ENST00000438229.6", "ENST00000517455.1", "ENST00000519415.6", "ENST00000449762.6", "ENST00000297447.10", "ENST00000521592.5", "ENST00000521864.1")	-0.00886836	6.0833	-0.646999	0.518052	0.768136	-6.9942
504	ENSG00000253582.1	ENSG00000253582	antisense			InGen	0.0919522	1	ENST00000518591.1	-0.00594824	-3.5697	-0.0453043	0.96389	0.986139	-5.36397
587	ENSG00000253676.1	ENSG00000253676	processed_pseudogene	TAGLN2P1		InGen	0.148776	1	ENST00000524097.1	0.203635	-2.81735	1.94473	0.0525985	0.224781	-3.91783
7128	ENSG00000154188.9	ENSG00000154188	protein_coding	ANGPT1	284	InGen	0.537355	8	c("ENST00000517746.5", "ENST00000297450.7", "ENST00000520052.1", "ENST00000520734.5", "ENST00000518386.5", "ENST00000521950.1", "ENST00000522400.1", "ENST00000520033.1")	0.341777	2.37227	3.73311	0.000220247	0.00466492	0.116216
4115	ENSG00000147655.10	ENSG00000147655	protein_coding	RSPO2	340419	InGen	0.229202	8	c("ENST00000517939.5", "ENST00000517781.5", "ENST00000276659.9", "ENST00000521502.5", "ENST00000521757.1", "ENST00000521956.5", "ENST00000520026.1", "ENST00000522333.1")	-0.0346507	0.86585	-0.739761	0.459934	0.726132	-5.95725
6005	ENSG00000104408.9	ENSG00000104408	protein_coding	EIF3E	3646	InGen	8.08972	18	c("ENST00000523674.1", "ENST00000522352.5", "ENST00000220849.9", "ENST00000519030.5", "ENST00000521614.5", "ENST00000519517.5", "ENST00000519627.1", "ENST00000519413.1", "ENST00000522445.5", "ENST00000523646.1", "ENST00000521440.5", "ENST00000518442.5", "ENST00000518100.5", "ENST00000522887.1", "ENST00000521297.1", "ENST00000518345.1", "ENST00000518634.1", "ENST00000522088.1")	0.0501059	6.58536	3.838	0.000146851	0.00340623	-0.0451756
395	ENSG00000243287.2	ENSG00000243287	processed_pseudogene	RPS17P14		InGen	0.154612	1	ENST00000382740.3	0.0840611	-3.28536	0.71218	0.476822	0.73833	-5.21096
3781	ENSG00000104412.7	ENSG00000104412	protein_coding	EMC2	9694	InGen	7.53077	7	c("ENST00000524143.5", "ENST00000220853.7", "ENST00000517593.5", "ENST00000517784.5", "ENST00000519642.1", "ENST00000520294.5", "ENST00000519450.2")	-0.0379458	5.85826	-2.86978	0.00435385	0.0426325	-3.12219
2877	ENSG00000164841.4	ENSG00000164841	protein_coding	TMEM74	157753	InGen	0.831799	2	c("ENST00000518838.1", "ENST00000297459.3")	-0.0628819	2.16046	-1.3771	0.169349	0.444271	-5.59124
890	ENSG00000253796.1	ENSG00000253796	antisense			InGen	0.0551915	2	c("ENST00000522244.1", "ENST00000524134.1")	0.0875314	-3.7227	0.573414	0.566728	0.799879	-5.22528
4439	ENSG00000120526.10	ENSG00000120526	protein_coding	NUDCD1	84955	InGen	1.9557	4	c("ENST00000239690.8", "ENST00000427660.6", "ENST00000519607.5", "ENST00000521439.1")	-0.0057226	4.09812	-0.363085	0.716758	0.882606	-6.87801
6783	ENSG00000120533.12	ENSG00000120533	protein_coding	ENY2	56943	InGen	2.20812	16	c("ENST00000522766.5", "ENST00000521662.5", "ENST00000521688.5", "ENST00000517311.5", "ENST00000339942.11", "ENST00000520147.5", "ENST00000519754.5", "ENST00000522407.5", "ENST00000522632.1", "ENST00000523335.1", "ENST00000517756.5", "ENST00000518584.5", "ENST00000517350.5", "ENST00000523707.1", "ENST00000521619.1", "ENST00000518118.1")	-0.00149279	4.89073	-0.105179	0.916293	0.969617	-7.06487
3681	ENSG00000147654.14	ENSG00000147654	protein_coding	EBAG9	9166	InGen	1.99724	10	c("ENST00000395785.6", "ENST00000529502.5", "ENST00000529931.1", "ENST00000614147.1", "ENST00000337573.9", "ENST00000527709.5", "ENST00000530629.5", "ENST00000620557.4", "ENST00000534318.5", "ENST00000531677.5")	-0.0197804	3.89822	-1.53776	0.125	0.376704	-5.73318
7024	ENSG00000147642.16	ENSG00000147642	protein_coding	SYBU	55638	InGen	4.63859	38	c("ENST00000533895.5", "ENST00000424158.6", "ENST00000532779.5", "ENST00000399066.7", "ENST00000446070.6", "ENST00000528331.5", "ENST00000529175.5", "ENST00000276646.13", "ENST00000528647.5", "ENST00000440310.5", "ENST00000408908.6", "ENST00000433638.1", "ENST00000408889.7", "ENST00000422135.5", "ENST00000533065.5", "ENST00000529690.5", "ENST00000533171.5", "ENST00000527707.5", "ENST00000533394.5", "ENST00000532594.1", "ENST00000528045.5", "ENST00000527664.1", "ENST00000528735.1", "ENST00000529190.5", "ENST00000528569.5", "ENST00000532189.5", "ENST00000526736.1", "ENST00000533821.5", "ENST00000530841.5", "ENST00000531230.5", "ENST00000534501.5", "ENST00000531284.1", "ENST00000524720.5", "ENST00000534184.5", "ENST00000528716.5", "ENST00000526302.5", "ENST00000534578.5", "ENST00000527600.5")	0.0207487	5.98158	0.923764	0.356238	0.644521	-6.76987
6979	ENSG00000164794.8	ENSG00000164794	protein_coding	KCNV1	27012	InGen	1.51485	2	c("ENST00000524391.5", "ENST00000297404.1")	0.0651554	4.27142	2.1218	0.0345476	0.174111	-4.7608
553	ENSG00000255402.1	ENSG00000255402	antisense			InGen	0.12835	1	ENST00000530667.1	0.131182	-2.95694	1.12083	0.263119	0.556017	-4.94261
1111	ENSG00000253107.1	ENSG00000253107	processed_pseudogene			InGen	0.0611512	1	ENST00000523800.1	-0.178	-3.12363	-1.5536	0.121171	0.370131	-4.45714
202	ENSG00000253122.1	ENSG00000253122	lincRNA			InGen	1.7344	1	ENST00000523264.1	0.0802833	-0.589047	1.36367	0.173538	0.449849	-5.05632
476	ENSG00000253717.1	ENSG00000253717	lincRNA			InGen	0.223016	1	ENST00000520749.1	0.0775379	-2.49232	0.831508	0.406247	0.684746	-5.25669
1271	ENSG00000254241.1	ENSG00000254241	processed_pseudogene	MTCO1P47		InGen	0.284616	1	ENST00000523889.1	-0.159334	-0.682331	-2.57779	0.0103465	0.0784441	-2.84508
752	ENSG00000253877.5	ENSG00000253877	lincRNA	LINC01608	101927459	InGen	2.72179	2	c("ENST00000524283.5", "ENST00000523557.1")	-0.097345	2.02679	-2.60051	0.0096981	0.0751458	-3.20588
20567	ENSG00000164796.17	ENSG00000164796	protein_coding	CSMD3	114788	InGen	2.34498	10	c("ENST00000343508.7", "ENST00000297405.9", "ENST00000339701.7", "ENST00000455883.2", "ENST00000534172.1", "ENST00000492692.1", "ENST00000497026.5", "ENST00000519485.1", "ENST00000462254.1", "ENST00000493303.1")	0.0342769	6.57601	1.76517	0.0783966	0.286642	-5.69746
113	ENSG00000206719.1	ENSG00000206719	misc_RNA			InGen	0.0668876	1	ENST00000383992.1	-0.217617	-5.37776	-1.89434	0.0589934	0.241233	-3.94853
11072	ENSG00000104447.11	ENSG00000104447	protein_coding	TRPS1	7227	InGen	5.92606	11	c("ENST00000395715.7", "ENST00000220888.9", "ENST00000519076.5", "ENST00000520276.5", "ENST00000518018.1", "ENST00000519674.1", "ENST00000517323.2", "ENST00000395713.6", "ENST00000519815.5", "ENST00000422939.1", "ENST00000451156.1")	0.0306728	7.03204	1.71688	0.086874	0.305725	-5.81472
6434	ENSG00000147677.10	ENSG00000147677	protein_coding	EIF3H	8667	InGen	5.69292	12	c("ENST00000521861.5", "ENST00000611080.1", "ENST00000276682.8", "ENST00000520289.1", "ENST00000518949.5", "ENST00000518995.5", "ENST00000522800.5", "ENST00000518034.5", "ENST00000517974.1", "ENST00000522453.1", "ENST00000519046.5", "ENST00000520813.1")	0.0248518	6.1981	1.97864	0.0486302	0.214845	-5.27101
5252	ENSG00000147679.11	ENSG00000147679	protein_coding	UTP23	84294	InGen	2.36689	9	c("ENST00000309822.6", "ENST00000521703.5", "ENST00000517814.1", "ENST00000521071.1", "ENST00000519443.1", "ENST00000517820.1", "ENST00000521974.1", "ENST00000520733.5", "ENST00000524128.1")	-0.000678139	4.66238	-0.0504782	0.95977	0.984901	-7.03679
6192	ENSG00000164754.13	ENSG00000164754	protein_coding	RAD21	5885	InGen	14.762	11	c("ENST00000297338.6", "ENST00000523986.5", "ENST00000517749.1", "ENST00000518055.1", "ENST00000520992.5", "ENST00000517485.5", "ENST00000523547.1", "ENST00000519837.5", "ENST00000522699.1", "ENST00000519469.1", "ENST00000582903.1")	-0.0226925	7.52411	-1.85722	0.0641086	0.253749	-5.60193
96	ENSG00000281527.1	ENSG00000281527	protein_coding			InGen	3.05946	1	ENST00000626876.1	-0.0106579	-0.893427	-0.139906	0.888814	0.958486	-5.83
2010	ENSG00000253327.2	ENSG00000253327	antisense	RAD21-AS1	644660	InGen	0.0664357	1	ENST00000521487.2	0.0617512	-1.94872	0.714224	0.475559	0.737655	-5.39019
2412	ENSG00000205002.3	ENSG00000205002	protein_coding	AARD	441376	InGen	0.491033	2	c("ENST00000378279.3", "ENST00000523536.1")	0.169339	0.980755	2.46691	0.0141005	0.0966804	-3.36396
1440	ENSG00000164758.7	ENSG00000164758	protein_coding	MED30	90390	InGen	1.54766	4	c("ENST00000297347.7", "ENST00000519879.1", "ENST00000522839.1", "ENST00000519391.1")	0.00476168	2.16896	0.201548	0.840386	0.938453	-6.49611
8325	ENSG00000182197.10	ENSG00000182197	protein_coding	EXT1	2131	InGen	0.894867	3	c("ENST00000378204.6", "ENST00000437196.1", "ENST00000436216.1")	0.0402936	3.86733	2.6049	0.00957698	0.0745953	-3.56239
10756	ENSG00000177570.13	ENSG00000177570	protein_coding	SAMD12	401474	InGen	3.80022	8	c("ENST00000409003.4", "ENST00000453675.6", "ENST00000524796.5", "ENST00000445741.5", "ENST00000527515.1", "ENST00000314727.8", "ENST00000526328.5", "ENST00000526765.5")	0.0240864	6.37086	1.55983	0.119693	0.367782	-6.01899
880	ENSG00000281641.2	ENSG00000281641	lincRNA	SAMD12-AS1	552860	InGen	0.393616	2	c("ENST00000625758.2", "ENST00000629661.1")	-0.0682059	-0.558198	-1.37271	0.17071	0.446322	-5.03076
2827	ENSG00000164761.8	ENSG00000164761	protein_coding	TNFRSF11B	4982	InGen	0.185749	3	c("ENST00000297350.8", "ENST00000521597.1", "ENST00000517352.1")	0.362136	-0.868515	2.36723	0.0184582	0.115581	-3.32421
1670	ENSG00000184374.2	ENSG00000184374	protein_coding	COLEC10	10584	InGen	0.0685077	2	c("ENST00000521788.1", "ENST00000332843.2")	0.0348584	-2.25594	0.381744	0.70288	0.875532	-5.50788
3430	ENSG00000147676.13	ENSG00000147676	protein_coding	MAL2	114569	InGen	7.17088	4	c("ENST00000522112.6", "ENST00000534619.5", "ENST00000614891.4", "ENST00000531508.1")	0.103836	5.46357	3.5847	0.000384728	0.00726426	-0.849753
2673	ENSG00000136999.4	ENSG00000136999	protein_coding	NOV	4856	InGen	0.801492	2	c("ENST00000259526.3", "ENST00000520082.1")	0.0449429	1.91391	0.949822	0.34285	0.631853	-6.02706
6729	ENSG00000136960.12	ENSG00000136960	protein_coding	ENPP2	5168	InGen	18.7399	9	c("ENST00000259486.10", "ENST00000427067.6", "ENST00000523861.1", "ENST00000522167.5", "ENST00000522826.5", "ENST00000075322.10", "ENST00000518109.1", "ENST00000520066.5", "ENST00000518958.1")	-0.206363	7.89361	-5.17374	3.84806e-07	3.04959e-05	5.54545
313	ENSG00000253495.1	ENSG00000253495	processed_pseudogene	CYCSP23		InGen	0.544026	1	ENST00000519781.1	-0.0461176	-1.74304	-0.627517	0.530725	0.776692	-5.50061
6547	ENSG00000064313.11	ENSG00000064313	protein_coding	TAF2	6873	InGen	2.84662	9	c("ENST00000378164.6", "ENST00000529653.1", "ENST00000526969.1", "ENST00000519355.5", "ENST00000523078.1", "ENST00000523098.1", "ENST00000523904.1", "ENST00000523734.1", "ENST00000521007.1")	-0.0237904	5.23673	-2.15374	0.0319344	0.165622	-4.81953
2603	ENSG00000136982.5	ENSG00000136982	protein_coding	DSCC1	79075	InGen	0.315606	2	c("ENST00000313655.4", "ENST00000521795.1")	0.0255819	0.584079	0.389889	0.696853	0.873285	-6.09152
295	ENSG00000244642.3	ENSG00000244642	misc_RNA	RN7SL396P		InGen	0.731981	1	ENST00000471086.3	-0.00667305	-1.33178	-0.100158	0.920276	0.970766	-5.74356
2622	ENSG00000155792.9	ENSG00000155792	protein_coding	DEPTOR	64798	InGen	4.65696	3	c("ENST00000523492.5", "ENST00000286234.5", "ENST00000518057.1")	-0.109905	4.5773	-4.25783	2.64676e-05	0.000910881	1.77435
752	ENSG00000254343.2	ENSG00000254343	lincRNA			InGen	3.32443	2	c("ENST00000520544.1", "ENST00000574086.1")	-0.107406	2.26864	-3.17872	0.00160941	0.0207052	-1.64974
8647	ENSG00000187955.11	ENSG00000187955	protein_coding	COL14A1	7373	InGen	0.203588	9	c("ENST00000498051.6", "ENST00000537875.2", "ENST00000309791.8", "ENST00000297848.7", "ENST00000432943.6", "ENST00000523142.5", "ENST00000434620.5", "ENST00000247781.4", "ENST00000440844.5")	-0.0252949	1.72448	-0.586438	0.557954	0.794809	-6.25037
4209	ENSG00000172172.7	ENSG00000172172	protein_coding	MRPL13	28998	InGen	1.4955	7	c("ENST00000521648.5", "ENST00000518696.5", "ENST00000522717.1", "ENST00000306185.7", "ENST00000613356.1", "ENST00000518918.1", "ENST00000520677.1")	0.036334	3.64063	2.42943	0.0156187	0.103412	-3.94963
8326	ENSG00000172167.7	ENSG00000172167	protein_coding	MTBP	27085	InGen	0.231438	8	c("ENST00000456899.6", "ENST00000522308.1", "ENST00000523373.5", "ENST00000305949.5", "ENST00000522449.1", "ENST00000519188.1", "ENST00000519556.1", "ENST00000519841.1")	0.00701086	1.93497	0.243529	0.807736	0.92349	-6.43763
6747	ENSG00000172164.13	ENSG00000172164	protein_coding	SNTB1	6641	InGen	1.80033	5	c("ENST00000395601.7", "ENST00000517992.1", "ENST00000519177.5", "ENST00000519298.1", "ENST00000520717.1")	-0.0127677	4.5494	-0.475286	0.634876	0.83756	-6.90701
4190	ENSG00000170961.6	ENSG00000170961	protein_coding	HAS2	3037	InGen	0.214127	1	ENST00000303924.4	0.16322	0.57732	2.66143	0.00813507	0.0664454	-2.80632
1796	ENSG00000248690.6	ENSG00000248690	antisense	HAS2-AS1		InGen	0.0934106	4	c("ENST00000518865.5", "ENST00000514180.5", "ENST00000522197.1", "ENST00000520043.1")	0.217065	-1.75809	2.36566	0.0185353	0.115866	-3.21063
860	ENSG00000272384.1	ENSG00000272384	lincRNA			InGen	0.247496	1	ENST00000607710.1	-0.00081361	-1.34612	-0.0107744	0.99141	0.996404	-5.73843
312	ENSG00000272043.1	ENSG00000272043	lincRNA			InGen	0.187987	1	ENST00000607393.1	-0.0158092	-3.2904	-0.122204	0.902807	0.963979	-5.39322
4716	ENSG00000178764.7	ENSG00000178764	protein_coding	ZHX2	22882	InGen	4.81975	2	c("ENST00000314393.5", "ENST00000534247.1")	-0.0459784	5.50701	-2.54074	0.0114875	0.0842729	-3.95742
1018	ENSG00000253372.5	ENSG00000253372	sense_intronic			InGen	1.75884	2	c("ENST00000521482.5", "ENST00000524348.1")	0.0399728	1.64364	1.09395	0.274719	0.568574	-5.82143
7081	ENSG00000136986.9	ENSG00000136986	protein_coding	DERL1	79139	InGen	1.98001	6	c("ENST00000259512.8", "ENST00000524119.1", "ENST00000405944.7", "ENST00000419562.6", "ENST00000519018.5", "ENST00000523036.1")	-0.0375085	4.82642	-2.8764	0.00426568	0.0420235	-2.99173
8611	ENSG00000156787.16	ENSG00000156787	protein_coding	TBC1D31	93594	InGen	1.62584	15	c("ENST00000520368.5", "ENST00000287380.5", "ENST00000519418.5", "ENST00000327098.9", "ENST00000522420.5", "ENST00000518099.5", "ENST00000521676.5", "ENST00000524307.5", "ENST00000522276.1", "ENST00000518684.1", "ENST00000521980.1", "ENST00000521914.1", "ENST00000518805.5", "ENST00000518577.1", "ENST00000518866.2")	0.0394547	4.82104	2.43007	0.0155916	0.103304	-4.14629
577	ENSG00000253463.1	ENSG00000253463	processed_pseudogene	HMGB1P19		InGen	0.391203	1	ENST00000517578.1	0.100013	-1.35105	1.524	0.128401	0.382029	-4.70939
76	ENSG00000266324.1	ENSG00000266324	miRNA	MIR4663	100616260	InGen	0.182459	1	ENST00000582039.1	0.0913702	-5.01196	0.709402	0.478541	0.739668	-5.02456
2467	ENSG00000189376.11	ENSG00000189376	protein_coding	C8orf76	84933	InGen	0.755839	7	c("ENST00000276704.5", "ENST00000519791.5", "ENST00000517760.1", "ENST00000521310.5", "ENST00000518996.1", "ENST00000523726.1", "ENST00000522477.1")	0.0333989	1.91146	1.20031	0.23082	0.520904	-5.75017
1325	ENSG00000259305.6	ENSG00000259305	protein_coding	ZHX1-C8orf76	100533106	InGen	0.0977398	2	c("ENST00000357082.8", "ENST00000622816.2")	-0.184829	-2.00658	-2.25746	0.0245873	0.139569	-3.40284
6741	ENSG00000165156.14	ENSG00000165156	protein_coding	ZHX1	11244	InGen	8.1167	8	c("ENST00000297857.3", "ENST00000395571.7", "ENST00000517516.1", "ENST00000522655.5", "ENST00000602651.1", "ENST00000522595.5", "ENST00000524267.5", "ENST00000480132.6")	-0.00814221	6.7754	-0.54629	0.58521	0.810488	-7.11025
2149	ENSG00000253336.1	ENSG00000253336	processed_pseudogene			InGen	0.284778	1	ENST00000523778.1	0.0354658	0.116659	0.766476	0.443903	0.7141	-5.79111
7118	ENSG00000156802.12	ENSG00000156802	protein_coding	ATAD2	29028	InGen	1.67649	8	c("ENST00000517666.5", "ENST00000287394.9", "ENST00000521903.5", "ENST00000519124.5", "ENST00000521496.5", "ENST00000550993.1", "ENST00000534257.1", "ENST00000530065.1")	-0.0286588	4.58664	-1.53257	0.126273	0.37866	-5.86142
106	ENSG00000252297.1	ENSG00000252297	snRNA	RNU6-875P		InGen	0.0564135	1	ENST00000516488.1	-0.096942	-5.46255	-0.917551	0.359478	0.64706	-4.87551
97	ENSG00000283172.1	ENSG00000283172	miRNA			InGen	0.290856	1	ENST00000636914.1	0.0400889	-4.26535	0.291584	0.770775	0.907764	-5.25802
2132	ENSG00000156795.6	ENSG00000156795	protein_coding	WDYHV1	55093	InGen	1.87061	9	c("ENST00000287387.6", "ENST00000523984.5", "ENST00000524254.5", "ENST00000522194.5", "ENST00000517609.5", "ENST00000519199.5", "ENST00000523551.1", "ENST00000523356.1", "ENST00000518125.1")	-0.00605483	2.98486	-0.276026	0.782689	0.912784	-6.66911
7395	ENSG00000156804.7	ENSG00000156804	protein_coding	FBXO32	114907	InGen	4.33976	6	c("ENST00000517956.5", "ENST00000524000.5", "ENST00000287396.2", "ENST00000443022.2", "ENST00000521719.5", "ENST00000520511.1")	-0.0622967	6.0183	-2.3299	0.0203722	0.123616	-4.50951
7246	ENSG00000176853.15	ENSG00000176853	protein_coding	FAM91A1	157769	InGen	3.01421	8	c("ENST00000521166.5", "ENST00000334705.11", "ENST00000519721.5", "ENST00000521704.1", "ENST00000517912.1", "ENST00000518333.1", "ENST00000518976.1", "ENST00000520246.1")	0.0154472	5.45838	1.17851	0.239385	0.530372	-6.45116
327	ENSG00000254249.1	ENSG00000254249	antisense			InGen	0.123193	1	ENST00000522005.1	-0.0659604	-3.86427	-0.482052	0.630066	0.8355	-5.24855
1746	ENSG00000253868.3	ENSG00000253868	antisense	FER1L6-AS2	157376	InGen	0.613864	1	ENST00000520031.1	-0.0535956	1.05207	-1.15934	0.247097	0.538513	-5.62814
9029	ENSG00000164983.7	ENSG00000164983	protein_coding	TMEM65	157378	InGen	1.55134	1	ENST00000297632.7	0.0127374	4.70556	0.819602	0.412994	0.690137	-6.71167
2331	ENSG00000183665.5	ENSG00000183665	protein_coding	TRMT12	55039	InGen	3.01156	3	c("ENST00000328599.4", "ENST00000521443.1", "ENST00000522518.1")	-0.00760281	3.83327	-0.476127	0.634277	0.837457	-6.77696
6943	ENSG00000245149.3	ENSG00000245149	lincRNA	RNF139-AS1	101927612	InGen	0.275685	3	c("ENST00000499418.2", "ENST00000519861.1", "ENST00000530778.1")	0.00109935	1.82895	0.0224535	0.982099	0.992918	-6.44782
2700	ENSG00000170881.4	ENSG00000170881	protein_coding	RNF139	11236	InGen	4.65712	2	c("ENST00000303545.3", "ENST00000517684.2")	-0.0313348	4.65265	-1.84612	0.0657079	0.257224	-5.34806
4839	ENSG00000147687.17	ENSG00000147687	protein_coding	TATDN1	83940	InGen	1.57451	22	c("ENST00000522927.5", "ENST00000630259.1", "ENST00000276692.10", "ENST00000523214.5", "ENST00000523631.5", "ENST00000519548.5", "ENST00000522810.5", "ENST00000518485.5", "ENST00000517678.5", "ENST00000519776.5", "ENST00000521546.5", "ENST00000521973.5", "ENST00000605953.5", "ENST00000520321.5", "ENST00000522310.5", "ENST00000519232.5", "ENST00000637122.1", "ENST00000520938.3", "ENST00000523888.5", "ENST00000523152.3", "ENST00000518133.5", "ENST00000522280.1")	0.00961492	3.95833	0.613435	0.539982	0.78273	-6.72641
2355	ENSG00000253106.1	ENSG00000253106	antisense			InGen	0.686759	1	ENST00000518639.1	-0.0340104	1.69242	-1.09355	0.274895	0.568574	-5.82438
2629	ENSG00000147684.7	ENSG00000147684	protein_coding	NDUFB9	4715	InGen	12.9106	7	c("ENST00000276689.7", "ENST00000518008.5", "ENST00000522532.5", "ENST00000517367.1", "ENST00000518657.5", "ENST00000524241.1", "ENST00000517830.1")	-0.0146178	6.05056	-0.941601	0.347038	0.635299	-6.75628
7727	ENSG00000170873.18	ENSG00000170873	protein_coding	MTSS1	9788	InGen	4.51002	18	c("ENST00000378017.7", "ENST00000518547.5", "ENST00000520771.1", "ENST00000519168.5", "ENST00000325064.9", "ENST00000431961.6", "ENST00000523587.5", "ENST00000524090.5", "ENST00000523179.5", "ENST00000520094.1", "ENST00000522722.1", "ENST00000522118.1", "ENST00000519226.1", "ENST00000522162.1", "ENST00000529463.5", "ENST00000519671.1", "ENST00000524243.5", "ENST00000472084.2")	0.0343137	6.1138	2.11527	0.0351037	0.175857	-4.98931
1018	ENSG00000272486.1	ENSG00000272486	antisense			InGen	0.0570074	1	ENST00000606244.1	0.0399172	-3.41804	0.286634	0.77456	0.909327	-5.36488
3275	ENSG00000180938.5	ENSG00000180938	protein_coding	ZNF572	137209	InGen	0.57514	1	ENST00000319286.5	-0.0256565	1.88737	-0.881554	0.378615	0.662612	-6.07274
412	ENSG00000253513.1	ENSG00000253513	antisense		105375744	InGen	0.0525354	1	ENST00000523030.1	-0.130904	-4.53911	-0.928826	0.353611	0.641625	-4.93062
4305	ENSG00000104549.11	ENSG00000104549	protein_coding	SQLE	6713	InGen	3.94965	6	c("ENST00000523430.5", "ENST00000265896.9", "ENST00000521232.1", "ENST00000518931.1", "ENST00000520493.1", "ENST00000518604.1")	-0.0154684	5.0004	-0.530522	0.596082	0.816494	-6.94571
4784	ENSG00000164961.15	ENSG00000164961	protein_coding	KIAA0196	9897	InGen	5.13187	8	c("ENST00000519042.2", "ENST00000318410.11", "ENST00000517845.5", "ENST00000530856.1", "ENST00000523297.5", "ENST00000519340.5", "ENST00000521109.1", "ENST00000523397.1")	-0.0459575	5.66261	-3.4664	0.000592243	0.0100277	-1.2723
587	ENSG00000253167.1	ENSG00000253167	antisense	KIAA0196-AS1		InGen	0.0722541	1	ENST00000519140.1	0.418402	-4.18013	2.5864	0.0100965	0.0771571	-2.7889
2991	ENSG00000156831.7	ENSG00000156831	protein_coding	NSMCE2	286053	InGen	1.88706	13	c("ENST00000523741.5", "ENST00000519010.5", "ENST00000520866.5", "ENST00000517532.5", "ENST00000287437.7", "ENST00000518013.5", "ENST00000523824.5", "ENST00000522563.5", "ENST00000518146.5", "ENST00000523549.1", "ENST00000519712.1", "ENST00000517315.1", "ENST00000521460.1")	-0.002723	3.53263	-0.161695	0.871638	0.951733	-6.81129
299	ENSG00000242170.3	ENSG00000242170	misc_RNA	RN7SL329P		InGen	0.516456	1	ENST00000467740.3	0.0340876	-1.81903	0.461953	0.644399	0.84318	-5.5532
4138	ENSG00000173334.3	ENSG00000173334	protein_coding	TRIB1	10221	InGen	2.40184	4	c("ENST00000311922.3", "ENST00000520847.1", "ENST00000521778.1", "ENST00000519576.1")	0.0553251	4.17084	1.39351	0.16434	0.437997	-5.99101
104	ENSG00000206695.1	ENSG00000206695	snRNA	RNU6-442P		InGen	0.10264	1	ENST00000383968.1	0.167794	-5.1298	1.38926	0.165626	0.439565	-4.52288
5404	ENSG00000168672.3	ENSG00000168672	protein_coding	FAM84B	157638	InGen	2.91836	2	c("ENST00000304916.3", "ENST00000517458.1")	0.0975963	4.9582	3.36362	0.00085331	0.0130957	-1.53851
484	ENSG00000254010.1	ENSG00000254010	antisense			InGen	0.0554313	1	ENST00000524320.1	0.114258	-4.31094	0.80444	0.421682	0.697021	-5.03822
1403	ENSG00000254286.5	ENSG00000254286	antisense			InGen	0.118771	4	c("ENST00000519880.5", "ENST00000517773.5", "ENST00000520512.1", "ENST00000517915.1")	0.178977	-1.71309	2.07855	0.0383772	0.185923	-3.76435
2315	ENSG00000253438.2	ENSG00000253438	lincRNA	PCAT1	100750225	InGen	0.101101	2	c("ENST00000519319.1", "ENST00000561978.1")	0.154967	-1.23556	2.12995	0.0338639	0.172001	-3.71948
290	ENSG00000253929.1	ENSG00000253929	lincRNA	CASC21		InGen	0.118202	1	ENST00000521586.1	0.154567	-4.04674	1.08921	0.2768	0.570518	-4.8585
3001	ENSG00000136997.15	ENSG00000136997	protein_coding	MYC	4609	InGen	0.352256	7	c("ENST00000259523.10", "ENST00000517291.1", "ENST00000613283.1", "ENST00000621592.5", "ENST00000377970.6", "ENST00000524013.1", "ENST00000520751.1")	0.0199796	0.566742	0.287066	0.77423	0.909327	-6.1387
5493	ENSG00000249859.8	ENSG00000249859	lincRNA	PVT1	100302185	InGen	0.240361	26	c("ENST00000504719.6", "ENST00000523328.5", "ENST00000524165.5", "ENST00000521951.1", "ENST00000517525.1", "ENST00000523427.1", "ENST00000517790.1", "ENST00000522963.5", "ENST00000518528.1", "ENST00000408388.1", "ENST00000523068.1", "ENST00000521122.1", "ENST00000615442.1", "ENST00000513868.6", "ENST00000520913.1", "ENST00000519481.5", "ENST00000517838.5", "ENST00000612011.1", "ENST00000617087.1", "ENST00000512617.6", "ENST00000521600.5", "ENST00000522875.5", "ENST00000523190.5", "ENST00000616386.1", "ENST00000613916.1", "ENST00000522414.1")	0.0937759	1.32152	1.92128	0.0554974	0.232264	-4.53512
63	ENSG00000221771.1	ENSG00000221771	miRNA	MIR1205	100302161	InGen	0.199779	1	ENST00000408844.1	0.0510367	-5.0708	0.411822	0.680719	0.864737	-5.13687
164	ENSG00000207110.1	ENSG00000207110	snRNA	RNU1-106P		InGen	0.0826302	1	ENST00000384382.1	0.0312567	-5.02513	0.243552	0.807719	0.92349	-5.17791
59	ENSG00000283200.1	ENSG00000283200	miRNA	MIR1206	100302170	InGen	0.342262	1	ENST00000637127.1	0.0154545	-4.63336	0.115729	0.907933	0.96594	-5.23507
87	ENSG00000221176.1	ENSG00000221176	miRNA	MIR1207	100302175	InGen	0.17117	1	ENST00000408249.1	-0.0338389	-5.00771	-0.247004	0.805048	0.922565	-5.17982
73	ENSG00000221261.1	ENSG00000221261	miRNA	MIR1208	100302281	InGen	0.0824471	1	ENST00000408334.1	-0.0650738	-5.52351	-0.609063	0.542872	0.785045	-5.02985
86	ENSG00000263763.1	ENSG00000263763	miRNA	MIR3686	100500839	InGen	0.0484299	1	ENST00000577904.1	0.127583	-5.58928	1.31506	0.18934	0.470677	-4.57231
2934	ENSG00000147697.8	ENSG00000147697	protein_coding	GSDMC	56169	InGen	0.0589081	4	c("ENST00000522273.5", "ENST00000276708.8", "ENST00000619643.1", "ENST00000521365.1")	-0.11846	-1.85951	-1.00376	0.316179	0.608266	-5.20541
9131	ENSG00000153310.18	ENSG00000153310	protein_coding	FAM49B	51571	InGen	8.24746	29	c("ENST00000519824.6", "ENST00000522746.5", "ENST00000523509.5", "ENST00000401979.6", "ENST00000519110.5", "ENST00000523288.5", "ENST00000522250.5", "ENST00000517654.5", "ENST00000519540.5", "ENST00000522941.5", "ENST00000520887.1", "ENST00000615041.1", "ENST00000517801.5", "ENST00000519142.5", "ENST00000518879.5", "ENST00000522702.5", "ENST00000521223.5", "ENST00000520204.5", "ENST00000518283.5", "ENST00000523993.5", "ENST00000520254.5", "ENST00000519020.5", "ENST00000518167.5", "ENST00000517672.5", "ENST00000519070.5", "ENST00000522361.1", "ENST00000518344.1", "ENST00000523514.1", "ENST00000518285.1")	0.0238192	7.18744	1.66137	0.0975234	0.327681	-5.92056
127	ENSG00000200075.1	ENSG00000200075	snoRNA			InGen	1.38905	1	ENST00000363205.1	-0.0374698	-1.60137	-0.52378	0.600759	0.818981	-5.57695
549	ENSG00000253720.1	ENSG00000253720	lincRNA			InGen	0.118306	1	ENST00000520146.1	-0.0638133	-3.09018	-0.555722	0.578752	0.806942	-5.30999
74	ENSG00000253043.1	ENSG00000253043	snRNA	RNU7-181P		InGen	2.23718	1	ENST00000517234.1	-0.0237459	-1.66748	-0.354792	0.722956	0.885469	-5.62242
120	ENSG00000264653.1	ENSG00000264653	miRNA	MIR5194	100847051	InGen	2.12199	1	ENST00000582634.1	-0.104169	-1.0474	-1.67555	0.0947076	0.322128	-4.52057
8280	ENSG00000153317.14	ENSG00000153317	protein_coding	ASAP1	50807	InGen	3.81538	16	c("ENST00000524124.5", "ENST00000357668.2", "ENST00000521075.5", "ENST00000518721.5", "ENST00000519483.5", "ENST00000520189.1", "ENST00000521057.1", "ENST00000524018.1", "ENST00000524367.5", "ENST00000519169.5", "ENST00000520342.5", "ENST00000520927.5", "ENST00000518957.1", "ENST00000524299.1", "ENST00000521426.5", "ENST00000520625.1")	0.000822806	5.95795	0.0586092	0.953296	0.98311	-7.18986
112	ENSG00000200304.1	ENSG00000200304	snRNA	RNU6-1255P		InGen	0.292286	1	ENST00000363434.1	-0.0291272	-4.09503	-0.230966	0.817475	0.928699	-5.28266
2031	ENSG00000280543.1	ENSG00000280543	sense_intronic	ASAP1-IT2	100507117	InGen	0.243964	1	ENST00000626977.1	-0.0309488	-0.274586	-0.727024	0.467691	0.731978	-5.73632
5961	ENSG00000155897.9	ENSG00000155897	protein_coding	ADCY8	114	InGen	1.23764	3	c("ENST00000286355.9", "ENST00000377928.7", "ENST00000522949.1")	0.00662818	3.68523	0.164195	0.869671	0.95051	-6.8492
474	ENSG00000253259.1	ENSG00000253259	sense_intronic			InGen	0.179495	1	ENST00000520785.1	-0.0715588	-3.07866	-0.607881	0.543656	0.785441	-5.28372
411	ENSG00000253992.1	ENSG00000253992	antisense			InGen	0.0559697	1	ENST00000523318.1	-0.0313762	-4.43956	-0.227548	0.820129	0.929684	-5.24123
6197	ENSG00000132294.14	ENSG00000132294	protein_coding	EFR3A	23167	InGen	6.98244	8	c("ENST00000254624.9", "ENST00000522709.5", "ENST00000637848.1", "ENST00000520362.5", "ENST00000519656.1", "ENST00000519920.1", "ENST00000523074.5", "ENST00000521940.1")	0.0207417	6.43355	1.20168	0.230291	0.520496	-6.51463
12478	ENSG00000184156.15	ENSG00000184156	protein_coding	KCNQ3	3786	InGen	14.909	5	c("ENST00000621976.1", "ENST00000388996.8", "ENST00000521134.5", "ENST00000519445.5", "ENST00000519589.1")	0.105845	8.44757	3.80425	0.000167474	0.00375042	-0.294171
982	ENSG00000253521.1	ENSG00000253521	lincRNA	HPYR1	93668	InGen	0.37975	1	ENST00000520457.1	0.0291832	-0.484036	0.529113	0.597058	0.817065	-5.79932
2778	ENSG00000129295.8	ENSG00000129295	protein_coding	LRRC6	23639	InGen	5.58413	13	c("ENST00000618342.1", "ENST00000620350.4", "ENST00000519595.5", "ENST00000522789.5", "ENST00000518642.5", "ENST00000250173.5", "ENST00000522597.1", "ENST00000519085.5", "ENST00000520446.5", "ENST00000523503.1", "ENST00000522584.5", "ENST00000521430.5", "ENST00000518101.1")	0.0127497	4.96901	0.675313	0.499917	0.755636	-6.85377
3332	ENSG00000165071.14	ENSG00000165071	protein_coding	TMEM71	137835	InGen	0.131456	11	c("ENST00000524079.5", "ENST00000522780.5", "ENST00000523829.5", "ENST00000356838.7", "ENST00000377901.8", "ENST00000522334.5", "ENST00000519016.5", "ENST00000517538.1", "ENST00000519187.5", "ENST00000519304.1", "ENST00000522594.1")	-0.0213179	-0.214719	-0.356989	0.721313	0.884778	-5.9207
20571	ENSG00000129292.20	ENSG00000129292	protein_coding	PHF20L1	51105	InGen	2.34528	20	c("ENST00000220847.8", "ENST00000622263.4", "ENST00000395383.5", "ENST00000395379.5", "ENST00000361997.9", "ENST00000395386.6", "ENST00000485595.5", "ENST00000315808.14", "ENST00000337920.8", "ENST00000395376.5", "ENST00000522580.5", "ENST00000395390.6", "ENST00000486199.5", "ENST00000521038.5", "ENST00000395374.1", "ENST00000469979.6", "ENST00000522253.1", "ENST00000460236.5", "ENST00000493126.1", "ENST00000477051.1")	0.00591154	6.62499	0.529197	0.597	0.817065	-7.10905
725	ENSG00000270137.1	ENSG00000270137	sense_intronic			InGen	0.327957	1	ENST00000602328.1	-0.0180358	-1.13044	-0.29842	0.765557	0.905717	-5.75037
7637	ENSG00000155926.13	ENSG00000155926	protein_coding	SLA	6503	InGen	0.720142	23	c("ENST00000338087.9", "ENST00000427060.6", "ENST00000395352.7", "ENST00000517549.1", "ENST00000524345.5", "ENST00000517648.5", "ENST00000522119.5", "ENST00000523224.5", "ENST00000521823.5", "ENST00000519341.5", "ENST00000522002.5", "ENST00000518565.5", "ENST00000520106.5", "ENST00000522432.5", "ENST00000519504.5", "ENST00000518594.1", "ENST00000521302.5", "ENST00000523610.5", "ENST00000519747.5", "ENST00000519558.5", "ENST00000522946.5", "ENST00000517615.1", "ENST00000517932.1")	0.00337034	3.24009	0.0760402	0.93943	0.977666	-6.77695
101	ENSG00000276961.1	ENSG00000276961	miRNA	MIR7848	102466865	InGen	0.235396	1	ENST00000617402.1	-0.0378074	-4.51129	-0.283405	0.777031	0.910382	-5.22983
9823	ENSG00000104419.14	ENSG00000104419	protein_coding	NDRG1	10397	InGen	14.3763	29	c("ENST00000323851.11", "ENST00000537882.2", "ENST00000521438.1", "ENST00000521026.5", "ENST00000521414.5", "ENST00000519278.5", "ENST00000517599.5", "ENST00000414097.6", "ENST00000518176.5", "ENST00000522476.5", "ENST00000518066.5", "ENST00000523642.1", "ENST00000522665.5", "ENST00000517331.5", "ENST00000522377.5", "ENST00000521664.1", "ENST00000520230.5", "ENST00000518010.5", "ENST00000518480.5", "ENST00000519228.5", "ENST00000519580.5", "ENST00000522890.5", "ENST00000520943.5", "ENST00000521544.5", "ENST00000517745.1", "ENST00000518094.1", "ENST00000522738.1", "ENST00000523892.5", "ENST00000523931.1")	-0.129527	8.12356	-3.91684	0.000107631	0.00266324	0.145293
1102	ENSG00000225259.4	ENSG00000225259	processed_pseudogene	ST13P6		InGen	0.287772	1	ENST00000522430.1	-0.021691	-0.708132	-0.404531	0.686066	0.86774	-5.80271
8729	ENSG00000008513.14	ENSG00000008513	protein_coding	ST3GAL1	6482	InGen	1.00981	15	c("ENST00000399640.3", "ENST00000521180.5", "ENST00000522652.5", "ENST00000523854.5", "ENST00000517668.5", "ENST00000522204.1", "ENST00000523634.1", "ENST00000519924.5", "ENST00000523855.1", "ENST00000519435.5", "ENST00000518298.5", "ENST00000520020.5", "ENST00000522873.1", "ENST00000521627.1", "ENST00000522285.1")	-0.00966995	3.98347	-0.361532	0.717917	0.883161	-6.85339
679	ENSG00000261220.2	ENSG00000261220	lincRNA			InGen	0.218304	1	ENST00000561761.2	-0.244913	-1.86722	-2.76842	0.00592876	0.0529453	-2.31216
582	ENSG00000253593.2	ENSG00000253593	lincRNA		101927822	InGen	0.0719354	1	ENST00000520149.2	0.0656432	-3.99255	0.415221	0.678231	0.863566	-5.26376
8900	ENSG00000066827.15	ENSG00000066827	protein_coding	ZFAT	57623	InGen	1.00635	17	c("ENST00000520356.5", "ENST00000520727.5", "ENST00000429442.6", "ENST00000377838.7", "ENST00000523924.5", "ENST00000523243.5", "ENST00000518408.5", "ENST00000520214.5", "ENST00000521673.5", "ENST00000523399.5", "ENST00000522723.1", "ENST00000517307.5", "ENST00000519827.1", "ENST00000522974.5", "ENST00000523040.1", "ENST00000522257.5", "ENST00000518191.1")	-0.0113545	4.17826	-0.791116	0.429405	0.702704	-6.64445
2186	ENSG00000279518.1	ENSG00000279518	TEC			InGen	0.301445	1	ENST00000623679.1	-0.10934	0.252597	-2.18767	0.0293462	0.1572	-3.83149
6253	ENSG00000259820.1	ENSG00000259820	lincRNA			InGen	0.44681	1	ENST00000568248.1	0.0177048	2.41031	0.602566	0.547183	0.787657	-6.39692
88	ENSG00000207582.1	ENSG00000207582	miRNA	MIR30B	407030	InGen	0.13343	1	ENST00000384850.1	-0.16768	-5.14269	-1.32736	0.185245	0.466152	-4.57659
70	ENSG00000199153.1	ENSG00000199153	miRNA	MIR30D	407033	InGen	0.0713904	1	ENST00000362283.1	0.19209	-5.59037	2.01048	0.0451369	0.205646	-3.80006
849	ENSG00000254028.1	ENSG00000254028	lincRNA			InGen	0.173395	1	ENST00000521444.1	0.0253848	-1.78723	0.323536	0.74648	0.896274	-5.59762
519	ENSG00000253433.1	ENSG00000253433	lincRNA		552853	InGen	0.0859428	1	ENST00000519500.1	0.0594187	-3.58191	0.465066	0.64217	0.842248	-5.28075
318	ENSG00000254372.1	ENSG00000254372	antisense			InGen	0.0960792	1	ENST00000518674.1	0.0246741	-4.08446	0.177391	0.859302	0.946662	-5.28993
8645	ENSG00000131773.13	ENSG00000131773	protein_coding	KHDRBS3	10656	InGen	2.07813	12	c("ENST00000355849.9", "ENST00000524199.5", "ENST00000520981.5", "ENST00000517394.5", "ENST00000519600.1", "ENST00000517859.5", "ENST00000524282.1", "ENST00000522079.5", "ENST00000522433.1", "ENST00000518728.1", "ENST00000521461.5", "ENST00000522578.1")	-0.0824903	5.12521	-3.6058	0.000355803	0.00680822	-0.739661
726	ENSG00000253248.5	ENSG00000253248	lincRNA			InGen	1.35569	2	c("ENST00000502901.6", "ENST00000523150.1")	0.0165943	0.777548	0.220303	0.825762	0.931817	-6.18297
564	ENSG00000253839.1	ENSG00000253839	lincRNA			InGen	0.154824	1	ENST00000523232.1	0.228303	-2.98062	1.6305	0.103885	0.339927	-4.36875
596	ENSG00000253988.1	ENSG00000253988	lincRNA			InGen	0.324999	1	ENST00000521793.1	-0.156812	-1.64791	-1.76087	0.0791222	0.288406	-4.32888
13625	ENSG00000147724.11	ENSG00000147724	protein_coding	FAM135B	51059	InGen	2.51216	11	c("ENST00000395297.5", "ENST00000482951.6", "ENST00000276737.10", "ENST00000467365.1", "ENST00000395295.2", "ENST00000160713.8", "ENST00000517849.1", "ENST00000520380.1", "ENST00000520954.1", "ENST00000520283.1", "ENST00000523049.1")	0.127672	6.11607	5.58106	4.75703e-08	5.70244e-06	7.67713
7830	ENSG00000169436.16	ENSG00000169436	protein_coding	COL22A1	169044	InGen	0.0710158	7	c("ENST00000341807.8", "ENST00000303045.10", "ENST00000435777.2", "ENST00000487854.1", "ENST00000522546.1", "ENST00000517515.1", "ENST00000484387.1")	0.346159	-1.062	2.3637	0.0186323	0.116192	-3.29314
4449	ENSG00000169427.6	ENSG00000169427	protein_coding	KCNK9	51305	InGen	0.156186	6	c("ENST00000522317.5", "ENST00000523477.1", "ENST00000523653.1", "ENST00000519923.1", "ENST00000303015.2", "ENST00000520439.1")	0.430145	0.0806968	7.62969	2.19256e-13	2.3168e-10	19.4439
7055	ENSG00000167632.14	ENSG00000167632	protein_coding	TRAPPC9	83696	InGen	3.10208	16	c("ENST00000389328.8", "ENST00000520857.5", "ENST00000438773.2", "ENST00000521667.5", "ENST00000522504.5", "ENST00000521700.5", "ENST00000519482.1", "ENST00000524162.5", "ENST00000523777.5", "ENST00000518723.1", "ENST00000517667.5", "ENST00000520532.5", "ENST00000518839.1", "ENST00000634178.1", "ENST00000521167.1", "ENST00000521944.1")	-0.0267586	5.47966	-2.15607	0.0317504	0.165058	-4.84371
5667	ENSG00000282164.2	ENSG00000282164	sense_intronic	PEG13		InGen	2.09204	1	ENST00000631594.2	0.0620192	4.57194	2.97936	0.00308763	0.0334027	-2.66935
2231	ENSG00000259891.1	ENSG00000259891	antisense			InGen	1.87349	1	ENST00000564464.1	-0.00780631	3.02431	-0.325142	0.745265	0.896084	-6.65601
3301	ENSG00000104472.9	ENSG00000104472	protein_coding	CHRAC1	54108	InGen	1.11698	5	c("ENST00000220913.9", "ENST00000519533.1", "ENST00000518971.1", "ENST00000519618.1", "ENST00000523569.1")	-0.0872291	2.90001	-3.785	0.000180432	0.00396588	0.250178
15833	ENSG00000123908.11	ENSG00000123908	protein_coding	AGO2	27161	InGen	4.14606	10	c("ENST00000220592.9", "ENST00000519980.5", "ENST00000523609.5", "ENST00000520628.1", "ENST00000520412.1", "ENST00000519347.1", "ENST00000521325.1", "ENST00000517293.5", "ENST00000524328.1", "ENST00000518019.1")	0.0419813	7.06871	2.85965	0.00449215	0.0435182	-3.24844
671	ENSG00000279766.1	ENSG00000279766	TEC			InGen	0.390268	1	ENST00000624190.1	-0.0362499	-1.03562	-0.619889	0.535729	0.780078	-5.63885
2003	ENSG00000280303.2	ENSG00000280303	lincRNA	ERICD		InGen	0.686283	1	ENST00000623655.2	-0.076269	1.45488	-1.76211	0.0789132	0.287967	-4.84836
13742	ENSG00000169398.19	ENSG00000169398	protein_coding	PTK2	5747	InGen	10.652	57	c("ENST00000522684.5", "ENST00000395218.3", "ENST00000519654.5", "ENST00000519465.5", "ENST00000517887.5", "ENST00000521059.5", "ENST00000517712.5", "ENST00000523539.5", "ENST00000340930.7", "ENST00000519993.5", "ENST00000519419.5", "ENST00000524202.5", "ENST00000430260.6", "ENST00000521986.5", "ENST00000523435.1", "ENST00000522950.1", "ENST00000523805.5", "ENST00000520460.1", "ENST00000521985.1", "ENST00000518173.5", "ENST00000522424.5", "ENST00000521562.5", "ENST00000521250.5", "ENST00000523388.5", "ENST00000521981.5", "ENST00000521029.5", "ENST00000518509.5", "ENST00000520917.1", "ENST00000520151.5", "ENST00000523670.5", "ENST00000519024.5", "ENST00000523746.5", "ENST00000510126.2", "ENST00000523474.5", "ENST00000519899.5", "ENST00000519361.5", "ENST00000520843.5", "ENST00000521172.1", "ENST00000524357.5", "ENST00000521791.5", "ENST00000523067.5", "ENST00000520828.5", "ENST00000520475.5", "ENST00000519881.5", "ENST00000520892.5", "ENST00000523803.5", "ENST00000521907.5", "ENST00000517453.5", "ENST00000520045.5", "ENST00000521395.5", "ENST00000523675.1", "ENST00000521332.5", "ENST00000524040.5", "ENST00000523679.1", "ENST00000524257.5", "ENST00000523797.1", "ENST00000519635.1")	-0.0458587	8.21663	-3.77212	0.00018963	0.00411105	-0.394647
90	ENSG00000254324.3	ENSG00000254324	miRNA	MIR151A	442893	InGen	2.66928	1	ENST00000521276.3	-0.0630566	-1.1649	-1.04442	0.297005	0.589956	-5.28675
1816	ENSG00000279786.1	ENSG00000279786	TEC			InGen	0.170847	1	ENST00000623208.1	-0.0488813	-0.970833	-0.780326	0.435719	0.707788	-5.55329
1132	ENSG00000253266.1	ENSG00000253266	lincRNA			InGen	0.0759664	2	c("ENST00000517606.1", "ENST00000522882.1")	0.0330119	-2.65046	0.339487	0.734444	0.891456	-5.45653
14670	ENSG00000105339.10	ENSG00000105339	protein_coding	DENND3	22898	InGen	1.07666	22	c("ENST00000519291.5", "ENST00000518347.5", "ENST00000518198.1", "ENST00000262585.6", "ENST00000519811.5", "ENST00000520986.5", "ENST00000523058.5", "ENST00000518668.5", "ENST00000424248.2", "ENST00000518249.5", "ENST00000523015.1", "ENST00000521477.5", "ENST00000520482.1", "ENST00000523066.1", "ENST00000518806.1", "ENST00000517985.5", "ENST00000517813.1", "ENST00000523308.5", "ENST00000520571.1", "ENST00000523530.1", "ENST00000521835.1", "ENST00000520725.5")	0.0411582	4.8622	1.13185	0.258462	0.551446	-6.43463
807	ENSG00000253210.1	ENSG00000253210	antisense			InGen	0.143586	2	c("ENST00000520885.1", "ENST00000517908.1")	-0.0374223	-2.30717	-0.348324	0.727804	0.888205	-5.49552
8608	ENSG00000022567.9	ENSG00000022567	protein_coding	SLC45A4	57210	InGen	2.39126	6	c("ENST00000519067.5", "ENST00000517878.5", "ENST00000024061.7", "ENST00000520137.1", "ENST00000519986.1", "ENST00000521804.1")	-0.0421563	5.38015	-2.36375	0.0186296	0.116192	-4.36711
2660	ENSG00000280035.1	ENSG00000280035	TEC			InGen	0.105208	1	ENST00000624864.1	0.0566135	-1.21599	0.82728	0.408635	0.686431	-5.47683
397	ENSG00000253307.1	ENSG00000253307	antisense			InGen	0.398327	1	ENST00000517658.1	-0.148142	-1.91758	-1.79733	0.0731338	0.274	-4.21937
2877	ENSG00000184489.11	ENSG00000184489	protein_coding	PTP4A3	11156	InGen	1.25671	6	c("ENST00000521578.5", "ENST00000520105.5", "ENST00000523147.5", "ENST00000329397.5", "ENST00000349124.2", "ENST00000524028.1")	-0.0508875	2.69226	-1.42242	0.155782	0.42522	-5.6451
2961	ENSG00000271959.1	ENSG00000271959	antisense			InGen	0.0695135	1	ENST00000606664.1	-0.00407661	-1.91708	-0.0389053	0.968988	0.988041	-5.66037
75	ENSG00000238854.1	ENSG00000238854	snoRNA			InGen	0.801	1	ENST00000458800.1	0.427019	-3.56909	2.76947	0.0059102	0.0528576	-2.37619
957	ENSG00000253605.1	ENSG00000253605	processed_pseudogene	HNRNPA1P38		InGen	0.138982	1	ENST00000523612.1	-0.178839	-2.71514	-0.926732	0.354696	0.642815	-5.13112
1793	ENSG00000261710.1	ENSG00000261710	lincRNA			InGen	0.404073	1	ENST00000562989.1	-0.208125	0.398757	-2.85366	0.00457566	0.0441473	-2.28007
4070	ENSG00000171045.14	ENSG00000171045	protein_coding	TSNARE1	203062	InGen	1.349	8	c("ENST00000524325.5", "ENST00000307180.4", "ENST00000520166.5", "ENST00000519651.5", "ENST00000521825.1", "ENST00000518928.1", "ENST00000520462.5", "ENST00000518720.5")	-0.083476	3.45812	-4.16441	3.9242e-05	0.0012371	1.5811
282	ENSG00000253602.2	ENSG00000253602	misc_RNA	RN7SL260P		InGen	0.0640788	1	ENST00000521103.2	-0.0483838	-4.8432	-0.372513	0.709733	0.879224	-5.17556
3377	ENSG00000261693.1	ENSG00000261693	antisense			InGen	0.0983598	1	ENST00000569285.1	0.154693	-0.661518	2.02464	0.0436531	0.201852	-4.0014
7356	ENSG00000181790.10	ENSG00000181790	protein_coding	ADGRB1	575	InGen	2.7665	5	c("ENST00000517894.5", "ENST00000521208.5", "ENST00000323289.6", "ENST00000518820.1", "ENST00000518812.1")	-0.0217662	5.17857	-0.880156	0.379371	0.663324	-6.72177
2991	ENSG00000198576.3	ENSG00000198576	protein_coding	ARC	23237	InGen	2.12409	2	c("ENST00000356613.3", "ENST00000581404.1")	0.0971344	3.15955	0.990692	0.322512	0.6144	-6.26182
692	ENSG00000261044.1	ENSG00000261044	antisense			InGen	0.170556	1	ENST00000563435.1	0.709291	-2.70158	5.37909	1.36241e-07	1.30874e-05	6.1526
503	ENSG00000277332.1	ENSG00000277332	antisense		101928087	InGen	0.30444	1	ENST00000612629.1	0.928808	-2.29282	7.48866	5.57663e-13	4.67945e-10	16.8085
11229	ENSG00000234616.8	ENSG00000234616	protein_coding	JRK	8629	InGen	1.5109	11	c("ENST00000614134.1", "ENST00000612905.1", "ENST00000615982.4", "ENST00000571961.7", "ENST00000506774.1", "ENST00000503272.1", "ENST00000591357.5", "ENST00000591180.5", "ENST00000587883.5", "ENST00000585503.1", "ENST00000587499.1")	0.0170392	5.10294	0.872743	0.383394	0.665861	-6.72281
1763	ENSG00000167653.4	ENSG00000167653	protein_coding	PSCA	8000	InGen	0.0629228	4	c("ENST00000505305.1", "ENST00000510969.1", "ENST00000301258.4", "ENST00000513264.1")	-0.132021	-2.46075	-0.957886	0.338773	0.628017	-5.13513
5684	ENSG00000253741.1	ENSG00000253741	antisense		100288181	InGen	0.556267	1	ENST00000520572.1	0.149174	2.61959	3.23171	0.00134583	0.0181694	-1.5533
3055	ENSG00000130193.7	ENSG00000130193	protein_coding	THEM6	51337	InGen	2.41923	3	c("ENST00000336138.3", "ENST00000520217.1", "ENST00000518798.1")	0.0398777	3.8937	2.02347	0.043775	0.20212	-4.8856
6039	ENSG00000180155.18	ENSG00000180155	protein_coding	LYNX1	66004	InGen	9.46125	10	c("ENST00000523332.5", "ENST00000317543.11", "ENST00000615007.4", "ENST00000521396.1", "ENST00000614491.1", "ENST00000621401.4", "ENST00000620006.4", "ENST00000613110.4", "ENST00000614268.4", "ENST00000522906.1")	0.0239047	6.84345	1.20039	0.230791	0.520904	-6.54848
940	ENSG00000104499.6	ENSG00000104499	protein_coding	GML	2765	InGen	0.150234	2	c("ENST00000522728.5", "ENST00000220940.1")	0.0552423	-2.06978	0.545524	0.585736	0.81065	-5.49577
444	ENSG00000253421.1	ENSG00000253421	processed_pseudogene	ZNHIT1P1		InGen	0.109436	1	ENST00000523947.1	-0.054785	-3.79919	-0.409267	0.682591	0.865987	-5.29546
3853	ENSG00000247317.3	ENSG00000247317	lincRNA			InGen	0.847323	5	c("ENST00000517833.1", "ENST00000522060.1", "ENST00000518024.1", "ENST00000502167.2", "ENST00000518831.1")	0.0769383	2.69497	2.33001	0.0203661	0.123616	-3.98564
2640	ENSG00000160932.10	ENSG00000160932	protein_coding	LY6E	4061	InGen	9.8735	15	c("ENST00000517503.1", "ENST00000292494.10", "ENST00000429120.6", "ENST00000521699.5", "ENST00000520531.5", "ENST00000520466.5", "ENST00000521003.5", "ENST00000522528.5", "ENST00000522971.5", "ENST00000519611.5", "ENST00000521182.5", "ENST00000519546.5", "ENST00000523847.5", "ENST00000522024.1", "ENST00000519615.1")	-0.0216049	5.67873	-0.960992	0.337211	0.626915	-6.70515
2929	ENSG00000177335.10	ENSG00000177335	processed_transcript	C8orf31		InGen	0.28011	8	c("ENST00000517653.5", "ENST00000523766.5", "ENST00000523099.5", "ENST00000524181.5", "ENST00000395172.5", "ENST00000519775.2", "ENST00000622366.3", "ENST00000520786.3")	-0.108044	0.582761	-2.023	0.0438232	0.202216	-4.20451
1881	ENSG00000176956.12	ENSG00000176956	protein_coding	LY6H	4062	InGen	2.80036	5	c("ENST00000430474.6", "ENST00000479685.1", "ENST00000342752.8", "ENST00000414417.6", "ENST00000615409.1")	0.183095	3.23551	4.18648	3.57788e-05	0.00115102	1.68704
2282	ENSG00000277494.1	ENSG00000277494	protein_coding	GPIHBP1	338328	InGen	2.30323	1	ENST00000622500.1	-0.0978369	3.07183	-1.33885	0.181477	0.461333	-5.85233
6910	ENSG00000181638.17	ENSG00000181638	protein_coding	ZFP41	286128	InGen	0.369683	4	c("ENST00000520584.5", "ENST00000330701.5", "ENST00000522233.1", "ENST00000517702.1")	0.0337785	2.25852	1.51888	0.129685	0.384503	-5.40757
3057	ENSG00000250571.6	ENSG00000250571	protein_coding	GLI4	2738	InGen	1.00192	11	c("ENST00000519876.1", "ENST00000522479.1", "ENST00000521682.5", "ENST00000340042.1", "ENST00000344692.7", "ENST00000517468.5", "ENST00000523522.5", "ENST00000520021.5", "ENST00000517530.5", "ENST00000522033.1", "ENST00000523812.1")	-0.0357115	2.56766	-1.49207	0.136571	0.396356	-5.51056
1405	ENSG00000253716.5	ENSG00000253716	antisense	MINCR	100507316	InGen	1.23058	6	c("ENST00000523031.1", "ENST00000517411.1", "ENST00000519852.5", "ENST00000518073.1", "ENST00000521207.1", "ENST00000524335.1")	-0.0467546	1.77662	-1.31072	0.190802	0.472614	-5.59228
4012	ENSG00000185730.7	ENSG00000185730	protein_coding	ZNF696	79943	InGen	0.536922	6	c("ENST00000523891.1", "ENST00000518575.5", "ENST00000330143.7", "ENST00000521537.1", "ENST00000518432.5", "ENST00000520333.1")	-0.034266	2.09085	-1.29089	0.197582	0.481188	-5.67885
223	ENSG00000272172.1	ENSG00000272172	antisense			InGen	0.254506	1	ENST00000607376.1	0.14686	-3.24404	1.20763	0.227993	0.517979	-4.8243
6441	ENSG00000184428.12	ENSG00000184428	protein_coding	TOP1MT	116447	InGen	0.557033	19	c("ENST00000519977.5", "ENST00000329245.8", "ENST00000517857.1", "ENST00000521193.5", "ENST00000519148.5", "ENST00000523676.5", "ENST00000518951.6", "ENST00000519139.6", "ENST00000522041.5", "ENST00000519591.5", "ENST00000522121.5", "ENST00000523417.5", "ENST00000518007.5", "ENST00000518760.5", "ENST00000520950.5", "ENST00000522043.1", "ENST00000524092.1", "ENST00000505857.2", "ENST00000521024.1")	-0.0188348	2.83901	-0.74681	0.455674	0.72308	-6.39191
1918	ENSG00000254389.3	ENSG00000254389	antisense	RHPN1-AS1	78998	InGen	0.233882	1	ENST00000518049.1	0.00938902	-0.186038	0.15953	0.873342	0.952537	-5.97835
4172	ENSG00000158106.13	ENSG00000158106	protein_coding	RHPN1	114822	InGen	2.44105	3	c("ENST00000289013.10", "ENST00000522335.5", "ENST00000522899.1")	-0.011113	4.33298	-0.393945	0.693858	0.871847	-6.9066
3731	ENSG00000014164.6	ENSG00000014164	protein_coding	ZC3H3	23144	InGen	1.46158	2	c("ENST00000262577.5", "ENST00000528401.1")	-0.0495276	3.43148	-2.9541	0.0033452	0.0352953	-2.53053
498	ENSG00000254859.1	ENSG00000254859	antisense			InGen	0.100418	1	ENST00000530600.1	-0.217486	-3.86833	-1.32663	0.185486	0.466455	-4.64995
5116	ENSG00000104518.10	ENSG00000104518	protein_coding	GSDMD	79792	InGen	0.548384	16	c("ENST00000526406.5", "ENST00000529854.1", "ENST00000533348.5", "ENST00000533063.5", "ENST00000262580.8", "ENST00000531184.5", "ENST00000525721.1", "ENST00000534018.5", "ENST00000533888.1", "ENST00000524846.5", "ENST00000528475.1", "ENST00000526469.5", "ENST00000526051.1", "ENST00000534602.5", "ENST00000531173.1", "ENST00000525208.1")	-0.0416861	2.36895	-1.142	0.254225	0.546697	-5.92293
4408	ENSG00000204839.8	ENSG00000204839	protein_coding	MROH6	642475	InGen	0.157326	11	c("ENST00000398882.7", "ENST00000533210.5", "ENST00000533679.5", "ENST00000532704.1", "ENST00000524906.5", "ENST00000533120.1", "ENST00000534459.5", "ENST00000533083.1", "ENST00000532862.1", "ENST00000533582.1", "ENST00000529971.1")	0.0441191	0.332479	0.836696	0.403327	0.682418	-5.76927
3079	ENSG00000147813.15	ENSG00000147813	protein_coding	NAPRT	93100	InGen	1.14733	14	c("ENST00000529179.1", "ENST00000460623.5", "ENST00000435154.7", "ENST00000449291.6", "ENST00000498076.5", "ENST00000464332.5", "ENST00000340490.7", "ENST00000426292.7", "ENST00000525583.5", "ENST00000488096.5", "ENST00000532645.1", "ENST00000480946.6", "ENST00000491904.5", "ENST00000462059.1")	-0.158148	2.71311	-2.13615	0.0333516	0.170493	-4.3973
9390	ENSG00000104529.17	ENSG00000104529	protein_coding	EEF1D	1936	InGen	3.96579	56	c("ENST00000317198.10", "ENST00000419152.6", "ENST00000423316.6", "ENST00000532400.1", "ENST00000529576.5", "ENST00000530109.5", "ENST00000527741.5", "ENST00000532741.5", "ENST00000526838.5", "ENST00000442189.6", "ENST00000528610.5", "ENST00000533833.5", "ENST00000395119.7", "ENST00000529272.5", "ENST00000529007.5", "ENST00000531621.5", "ENST00000524624.5", "ENST00000524397.5", "ENST00000618139.2", "ENST00000534380.5", "ENST00000528382.1", "ENST00000534377.5", "ENST00000526786.5", "ENST00000533204.5", "ENST00000530191.5", "ENST00000530616.5", "ENST00000531218.5", "ENST00000530848.5", "ENST00000533494.5", "ENST00000530445.5", "ENST00000529516.5", "ENST00000534232.5", "ENST00000533749.5", "ENST00000525695.5", "ENST00000526340.5", "ENST00000525223.1", "ENST00000532543.1", "ENST00000531931.1", "ENST00000526710.1", "ENST00000531281.1", "ENST00000532596.5", "ENST00000524883.1", "ENST00000531670.5", "ENST00000528519.1", "ENST00000529832.5", "ENST00000530306.5", "ENST00000530545.5", "ENST00000525261.5", "ENST00000534804.5", "ENST00000524900.1", "ENST00000526135.5", "ENST00000531953.5", "ENST00000526133.1", "ENST00000534475.5", "ENST00000528303.5", "ENST00000531770.5")	-0.0149434	6.20519	-0.993041	0.321367	0.613449	-6.7218
5390	ENSG00000179886.5	ENSG00000179886	protein_coding	TIGD5	84948	InGen	0.640969	1	ENST00000504548.3	-0.0244783	2.76681	-0.881743	0.378513	0.662607	-6.26533
3244	ENSG00000104524.13	ENSG00000104524	protein_coding	PYCRL	65263	InGen	1.2499	7	c("ENST00000220966.10", "ENST00000495276.5", "ENST00000447926.6", "ENST00000433751.5", "ENST00000377579.7", "ENST00000462036.5", "ENST00000482616.1")	-0.0652333	3.00428	-2.46607	0.0141331	0.0968577	-3.72704
3622	ENSG00000104522.15	ENSG00000104522	protein_coding	TSTA3	7264	InGen	1.23949	16	c("ENST00000524719.1", "ENST00000528920.5", "ENST00000529064.5", "ENST00000531473.5", "ENST00000425753.6", "ENST00000527677.1", "ENST00000529048.5", "ENST00000532308.5", "ENST00000533817.5", "ENST00000530474.5", "ENST00000525274.5", "ENST00000527549.5", "ENST00000526290.1", "ENST00000527006.1", "ENST00000529899.1", "ENST00000531006.1")	-0.00266348	3.14939	-0.132225	0.894882	0.961321	-6.73407
701	ENSG00000254812.1	ENSG00000254812	antisense			InGen	0.199621	1	ENST00000524808.1	-0.106575	-2.05467	-0.973286	0.331075	0.621362	-5.17699
7146	ENSG00000183309.11	ENSG00000183309	protein_coding	ZNF623	9831	InGen	2.85516	3	c("ENST00000526926.5", "ENST00000458270.2", "ENST00000501748.3")	0.010779	5.38773	0.74592	0.45621	0.723616	-6.85792
6327	ENSG00000181135.15	ENSG00000181135	protein_coding	ZNF707	286075	InGen	0.390262	29	c("ENST00000532003.5", "ENST00000525185.5", "ENST00000534303.5", "ENST00000533031.5", "ENST00000525619.5", "ENST00000528456.5", "ENST00000529833.5", "ENST00000530574.5", "ENST00000531985.5", "ENST00000527293.5", "ENST00000533254.5", "ENST00000442058.6", "ENST00000525538.5", "ENST00000358656.8", "ENST00000532571.1", "ENST00000534589.5", "ENST00000531811.5", "ENST00000532486.5", "ENST00000527561.5", "ENST00000526970.5", "ENST00000532158.5", "ENST00000528134.1", "ENST00000525862.5", "ENST00000526315.5", "ENST00000532205.5", "ENST00000530341.1", "ENST00000418203.3", "ENST00000531254.1", "ENST00000508587.2")	-0.0240353	2.29059	-1.10837	0.268454	0.561387	-5.93918
1963	ENSG00000181097.5	ENSG00000181097	antisense			InGen	0.130748	1	ENST00000531565.1	0.0557378	-1.07253	0.84512	0.398614	0.678857	-5.47272
3056	ENSG00000181085.14	ENSG00000181085	protein_coding	MAPK15	225689	InGen	0.503104	8	c("ENST00000338033.8", "ENST00000484654.1", "ENST00000475376.1", "ENST00000395107.8", "ENST00000395108.2", "ENST00000533830.1", "ENST00000461928.1", "ENST00000528175.1")	0.433257	0.569013	2.49833	0.0129302	0.0914703	-3.22447
5654	ENSG00000180921.6	ENSG00000180921	protein_coding	FAM83H	286077	InGen	0.357409	2	c("ENST00000388913.3", "ENST00000395103.2")	0.0121685	1.9575	0.336545	0.736659	0.892619	-6.41194
71	ENSG00000265660.1	ENSG00000265660	miRNA	MIR4664	100616318	InGen	0.902596	1	ENST00000583819.1	0.0371897	-3.09516	0.307316	0.758783	0.902559	-5.39009
4982	ENSG00000203499.11	ENSG00000203499	protein_coding	FAM83H-AS1		InGen	0.210049	5	c("ENST00000533004.5", "ENST00000527139.6", "ENST00000534398.1", "ENST00000534089.5", "ENST00000532625.1")	0.153348	0.951577	2.91315	0.00380489	0.0386798	-2.20137
1809	ENSG00000254973.1	ENSG00000254973	lincRNA			InGen	0.0612441	1	ENST00000529743.1	0.0477072	-2.43032	0.455413	0.649091	0.845705	-5.4494
6260	ENSG00000180900.17	ENSG00000180900	protein_coding	SCRIB	23513	InGen	2.41597	9	c("ENST00000320476.7", "ENST00000356994.6", "ENST00000531163.5", "ENST00000525051.5", "ENST00000526832.5", "ENST00000377533.7", "ENST00000546337.1", "ENST00000531942.1", "ENST00000401271.1")	-0.0755578	4.82847	-3.98582	8.16677e-05	0.00216139	0.674625
5424	ENSG00000179950.13	ENSG00000179950	protein_coding	PUF60	22827	InGen	6.79109	22	c("ENST00000526683.5", "ENST00000453551.6", "ENST00000313352.11", "ENST00000456095.6", "ENST00000349157.10", "ENST00000527197.5", "ENST00000524570.5", "ENST00000532884.1", "ENST00000526459.5", "ENST00000527744.5", "ENST00000531951.5", "ENST00000528320.5", "ENST00000529999.5", "ENST00000528999.5", "ENST00000531897.5", "ENST00000529693.1", "ENST00000533162.1", "ENST00000527584.5", "ENST00000531995.1", "ENST00000532127.5", "ENST00000526151.5", "ENST00000533362.1")	-0.0757007	6.21197	-5.62248	3.81944e-08	4.80038e-06	7.88565
316	ENSG00000255343.1	ENSG00000255343	3prime_overlapping_ncRNA			InGen	0.115776	1	ENST00000534006.1	-0.0612008	-3.89194	-0.455562	0.648984	0.845705	-5.24401
4924	ENSG00000185189.16	ENSG00000185189	protein_coding	NRBP2	340371	InGen	6.1952	11	c("ENST00000533093.5", "ENST00000529747.5", "ENST00000442628.6", "ENST00000423469.6", "ENST00000527545.1", "ENST00000530123.1", "ENST00000532940.5", "ENST00000533846.5", "ENST00000531729.1", "ENST00000613182.1", "ENST00000530347.1")	-0.0862229	5.88075	-3.57333	0.000401225	0.00750127	-0.928355
16991	ENSG00000178209.14	ENSG00000178209	protein_coding	PLEC	5339	InGen	7.64621	15	c("ENST00000345136.7", "ENST00000357649.6", "ENST00000354589.7", "ENST00000398774.6", "ENST00000322810.8", "ENST00000354958.6", "ENST00000356346.7", "ENST00000436759.6", "ENST00000527096.5", "ENST00000527303.1", "ENST00000528025.5", "ENST00000526416.5", "ENST00000527816.5", "ENST00000528131.1", "ENST00000532346.1")	-0.0214555	7.97865	-0.978023	0.32873	0.619503	-6.87121
89	ENSG00000207574.1	ENSG00000207574	miRNA	MIR661	724031	InGen	0.883737	1	ENST00000384842.1	-0.200979	-3.19466	-1.78066	0.0758249	0.280509	-4.14529
6033	ENSG00000178685.13	ENSG00000178685	protein_coding	PARP10	84875	InGen	0.854918	23	c("ENST00000526007.5", "ENST00000524918.5", "ENST00000313028.11", "ENST00000525773.5", "ENST00000527262.5", "ENST00000528963.1", "ENST00000313059.9", "ENST00000533665.1", "ENST00000526985.1", "ENST00000525879.5", "ENST00000528625.5", "ENST00000525486.5", "ENST00000531537.5", "ENST00000529842.5", "ENST00000528914.5", "ENST00000528136.5", "ENST00000529311.5", "ENST00000528580.1", "ENST00000530478.5", "ENST00000532311.5", "ENST00000531707.1", "ENST00000534737.1", "ENST00000532660.1")	-0.0844495	3.28384	-3.079	0.00223895	0.0264831	-2.1394
2527	ENSG00000178719.16	ENSG00000178719	protein_coding	GRINA	2907	InGen	15.6212	10	c("ENST00000313269.5", "ENST00000529301.5", "ENST00000395068.8", "ENST00000530898.1", "ENST00000531992.1", "ENST00000534791.5", "ENST00000525513.1", "ENST00000533044.5", "ENST00000527194.5", "ENST00000533377.1")	-0.0111259	6.29831	-0.6799	0.497011	0.753973	-6.99348
1818	ENSG00000204791.8	ENSG00000204791	antisense	SMPD5		InGen	0.104699	2	c("ENST00000561181.5", "ENST00000528912.1")	0.0708244	-1.659	0.682906	0.495112	0.752391	-5.46557
4452	ENSG00000178814.16	ENSG00000178814	protein_coding	OPLAH	26873	InGen	0.897569	4	c("ENST00000618853.4", "ENST00000527993.1", "ENST00000531027.1", "ENST00000567871.2")	0.00352885	2.90364	0.107322	0.914595	0.96915	-6.68136
60	ENSG00000277888.1	ENSG00000277888	miRNA	MIR6846	102465509	InGen	0.053523	1	ENST00000613469.1	0.138011	-5.72324	1.66299	0.0971987	0.326995	-4.2247
1264	ENSG00000255224.1	ENSG00000255224	antisense			InGen	0.26521	1	ENST00000524499.1	-0.0221385	-0.634495	-0.409136	0.682687	0.865993	-5.80392
1407	ENSG00000178896.7	ENSG00000178896	protein_coding	EXOSC4	54512	InGen	1.85533	4	c("ENST00000316052.5", "ENST00000525936.1", "ENST00000527954.1", "ENST00000618235.1")	0.0106138	2.37648	0.446539	0.655481	0.849555	-6.47005
3268	ENSG00000197858.10	ENSG00000197858	protein_coding	GPAA1	8733	InGen	5.53724	18	c("ENST00000529503.5", "ENST00000526341.5", "ENST00000355091.8", "ENST00000525087.5", "ENST00000532758.5", "ENST00000530633.1", "ENST00000361036.10", "ENST00000524418.5", "ENST00000528073.5", "ENST00000530258.1", "ENST00000527144.5", "ENST00000525308.1", "ENST00000526233.5", "ENST00000527653.1", "ENST00000529638.1", "ENST00000531593.1", "ENST00000530796.1", "ENST00000534072.1")	-0.065123	5.19173	-3.82794	0.000152733	0.00351812	0.0411132
1975	ENSG00000179091.4	ENSG00000179091	protein_coding	CYC1	1537	InGen	11.4587	4	c("ENST00000318911.4", "ENST00000533444.1", "ENST00000528618.1", "ENST00000525122.1")	-0.0595409	5.48305	-4.02451	6.98323e-05	0.00191569	0.748898
2783	ENSG00000179526.16	ENSG00000179526	protein_coding	SHARPIN	81858	InGen	2.4805	10	c("ENST00000532536.5", "ENST00000398712.6", "ENST00000359551.6", "ENST00000530216.5", "ENST00000534242.5", "ENST00000525275.5", "ENST00000533948.1", "ENST00000534435.1", "ENST00000531375.1", "ENST00000533184.1")	-0.0426372	3.79584	-2.84208	0.00474136	0.0451656	-2.91678
2377	ENSG00000179632.9	ENSG00000179632	protein_coding	MAF1	84232	InGen	6.03571	6	c("ENST00000322428.9", "ENST00000534585.5", "ENST00000532522.5", "ENST00000527572.5", "ENST00000527058.1", "ENST00000534811.1")	-0.0362828	4.85696	-2.49228	0.0131485	0.0925328	-4.00155
8967	ENSG00000179698.13	ENSG00000179698	protein_coding	WDR97	340390	InGen	0.208947	6	c("ENST00000323662.8", "ENST00000534167.5", "ENST00000525150.5", "ENST00000533108.1", "ENST00000528691.5", "ENST00000529209.1")	-0.0302334	1.80564	-0.679703	0.497136	0.753982	-6.20457
2814	ENSG00000235173.6	ENSG00000235173	protein_coding	HGH1	51236	InGen	1.34118	7	c("ENST00000347708.4", "ENST00000533266.5", "ENST00000530074.1", "ENST00000628266.1", "ENST00000530409.1", "ENST00000525101.5", "ENST00000534255.1")	-0.058187	2.91141	-2.67243	0.00787822	0.0649236	-3.1913
10903	ENSG00000179832.17	ENSG00000179832	protein_coding	MROH1	727957	InGen	1.27131	11	c("ENST00000532255.5", "ENST00000525287.5", "ENST00000423230.6", "ENST00000534366.5", "ENST00000527552.5", "ENST00000528919.5", "ENST00000326134.9", "ENST00000534508.1", "ENST00000527071.1", "ENST00000544576.1", "ENST00000528664.1")	-0.0368544	4.71635	-2.00116	0.0461373	0.20844	-5.06423
3716	ENSG00000261236.6	ENSG00000261236	protein_coding	BOP1	23246	InGen	2.53458	7	c("ENST00000569669.5", "ENST00000568812.1", "ENST00000616126.1", "ENST00000569403.1", "ENST00000569160.1", "ENST00000563210.1", "ENST00000569712.1")	-0.0258701	4.22972	-1.45755	0.145851	0.410941	-5.91487
999	ENSG00000260428.2	ENSG00000260428	protein_coding	SCX	642658	InGen	0.0920866	1	ENST00000567180.2	0.185668	-2.76239	1.55857	0.11999	0.368335	-4.47627
5307	ENSG00000185122.10	ENSG00000185122	protein_coding	HSF1	3297	InGen	2.39372	14	c("ENST00000400780.8", "ENST00000528838.5", "ENST00000528988.1", "ENST00000533240.5", "ENST00000532338.5", "ENST00000528199.5", "ENST00000529630.1", "ENST00000534314.5", "ENST00000527328.5", "ENST00000531447.2", "ENST00000533130.1", "ENST00000530661.1", "ENST00000614796.1", "ENST00000528842.1")	-0.0538521	4.65345	-3.02738	0.00264738	0.0299025	-2.53328
4194	ENSG00000185000.10	ENSG00000185000	protein_coding	DGAT1	8694	InGen	1.30402	9	c("ENST00000528718.5", "ENST00000620428.1", "ENST00000524965.5", "ENST00000332324.5", "ENST00000527885.1", "ENST00000524844.1", "ENST00000611213.1", "ENST00000531896.5", "ENST00000525371.1")	-0.0250898	3.43232	-1.43034	0.1535	0.421375	-5.79162
3779	ENSG00000261678.2	ENSG00000261678	protein_coding	SCRT1	83482	InGen	2.29581	1	ENST00000569446.2	-0.125193	3.9771	-3.80512	0.00016691	0.00374614	0.134925
2234	ENSG00000261587.2	ENSG00000261587	protein_coding	TMEM249	340393	InGen	0.0710567	3	c("ENST00000561638.1", "ENST00000565365.1", "ENST00000562477.1")	-0.0430369	-1.76976	-0.491332	0.623495	0.831741	-5.5401
2926	ENSG00000185803.8	ENSG00000185803	protein_coding	SLC52A2	79581	InGen	1.09324	13	c("ENST00000524541.5", "ENST00000532815.1", "ENST00000530047.5", "ENST00000527078.5", "ENST00000526338.5", "ENST00000402965.5", "ENST00000534725.5", "ENST00000532887.5", "ENST00000329994.6", "ENST00000533662.1", "ENST00000526891.1", "ENST00000526779.1", "ENST00000526752.1")	-0.0554285	2.6085	-2.39134	0.0173079	0.110617	-3.82156
3375	ENSG00000182325.10	ENSG00000182325	protein_coding	FBXL6	26233	InGen	0.459912	9	c("ENST00000524492.5", "ENST00000455319.6", "ENST00000331890.5", "ENST00000530142.5", "ENST00000526524.5", "ENST00000527000.1", "ENST00000524909.1", "ENST00000529279.1", "ENST00000530687.1")	-0.0747914	1.58271	-2.37	0.0183229	0.115017	-3.66176
2742	ENSG00000173137.11	ENSG00000173137	protein_coding	ADCK5	203054	InGen	0.557711	8	c("ENST00000534714.5", "ENST00000526231.6", "ENST00000533715.2", "ENST00000529654.5", "ENST00000308860.10", "ENST00000525136.1", "ENST00000532190.2", "ENST00000526833.2")	-0.0737953	1.59756	-2.76875	0.00592298	0.0529229	-2.68593
6072	ENSG00000071894.15	ENSG00000071894	protein_coding	CPSF1	29894	InGen	2.70914	17	c("ENST00000531480.2", "ENST00000531727.5", "ENST00000616140.1", "ENST00000620219.4", "ENST00000532725.1", "ENST00000526271.2", "ENST00000532935.5", "ENST00000401314.1", "ENST00000531042.5", "ENST00000529288.1", "ENST00000527827.1", "ENST00000527916.1", "ENST00000533492.1", "ENST00000532560.5", "ENST00000622776.1", "ENST00000579254.1", "ENST00000618543.1")	-0.0308293	5.05883	-1.41497	0.157956	0.428238	-6.10146
5033	ENSG00000147804.9	ENSG00000147804	protein_coding	SLC39A4	55630	InGen	0.0519381	9	c("ENST00000527148.5", "ENST00000529462.5", "ENST00000530807.5", "ENST00000532718.5", "ENST00000276833.9", "ENST00000301305.7", "ENST00000531013.1", "ENST00000531789.1", "ENST00000526658.1")	0.0835149	-1.15405	0.973089	0.331173	0.62147	-5.34585
3769	ENSG00000160948.13	ENSG00000160948	protein_coding	VPS28	51160	InGen	4.62241	16	c("ENST00000292510.5", "ENST00000377348.6", "ENST00000526054.5", "ENST00000526977.5", "ENST00000529182.5", "ENST00000526204.5", "ENST00000530983.5", "ENST00000528142.5", "ENST00000530836.5", "ENST00000527797.6", "ENST00000533806.5", "ENST00000531032.5", "ENST00000531924.1", "ENST00000526734.5", "ENST00000530790.5", "ENST00000524521.1")	-0.0384381	5.13027	-2.44433	0.0149987	0.100346	-4.15247
7111	ENSG00000160949.16	ENSG00000160949	protein_coding	TONSL	4796	InGen	0.108745	3	c("ENST00000497613.2", "ENST00000409379.7", "ENST00000613741.1")	-0.0511312	0.524943	-1.06136	0.289248	0.581847	-5.60551
428	ENSG00000232600.3	ENSG00000232600	antisense	TONSL-AS1		InGen	0.0946185	1	ENST00000442850.1	-0.00311497	-3.82198	-0.0236945	0.98111	0.992298	-5.33365
9787	ENSG00000187954.12	ENSG00000187954	protein_coding	CYHR1	50626	InGen	1.8197	12	c("ENST00000528663.1", "ENST00000438911.6", "ENST00000530374.5", "ENST00000526887.5", "ENST00000533173.1", "ENST00000528558.1", "ENST00000403000.6", "ENST00000424149.6", "ENST00000306145.9", "ENST00000533764.5", "ENST00000530637.1", "ENST00000524623.1")	-0.0135051	5.15912	-0.883716	0.377448	0.661728	-6.71837
4447	ENSG00000167702.11	ENSG00000167702	protein_coding	KIFC2	90990	InGen	11.7956	6	c("ENST00000301332.2", "ENST00000529644.1", "ENST00000533114.1", "ENST00000529864.1", "ENST00000531425.5", "ENST00000531423.1")	-0.0613653	6.68558	-2.57446	0.0104449	0.0788161	-3.97495
5414	ENSG00000160972.9	ENSG00000160972	protein_coding	PPP1R16A	84988	InGen	1.75505	11	c("ENST00000526183.5", "ENST00000529283.5", "ENST00000526643.1", "ENST00000533088.1", "ENST00000292539.8", "ENST00000529009.1", "ENST00000533829.1", "ENST00000435887.1", "ENST00000532806.1", "ENST00000526564.1", "ENST00000528430.2")	-0.0247573	4.19231	-1.11344	0.266275	0.559265	-6.34106
4894	ENSG00000255182.2	ENSG00000255182	processed_transcript			InGen	0.184492	5	c("ENST00000569326.2", "ENST00000528207.1", "ENST00000532766.1", "ENST00000527086.1", "ENST00000528690.1")	-0.0764971	0.692844	-1.77417	0.0768929	0.283095	-4.67709
2756	ENSG00000167701.13	ENSG00000167701	protein_coding	GPT	2875	InGen	0.511153	7	c("ENST00000528431.5", "ENST00000527165.5", "ENST00000394955.2", "ENST00000531330.5", "ENST00000354769.8", "ENST00000534702.5", "ENST00000527961.1")	-0.0852886	1.41778	-2.08972	0.0373554	0.182874	-4.22929
1823	ENSG00000167700.8	ENSG00000167700	protein_coding	MFSD3	113655	InGen	2.00381	4	c("ENST00000301327.4", "ENST00000528047.5", "ENST00000526749.1", "ENST00000534427.1")	-0.0585972	2.84219	-2.38182	0.0177542	0.112437	-3.89461
4236	ENSG00000160957.12	ENSG00000160957	protein_coding	RECQL4	9401	InGen	0.752795	10	c("ENST00000621189.4", "ENST00000617875.4", "ENST00000301323.7", "ENST00000531875.2", "ENST00000529424.2", "ENST00000534626.6", "ENST00000532846.2", "ENST00000524998.1", "ENST00000534538.1", "ENST00000534270.1")	-0.0434267	2.61082	-0.963582	0.335912	0.625927	-6.15329
338	ENSG00000265393.1	ENSG00000265393	antisense			InGen	1.05247	1	ENST00000580385.1	-0.0806877	-0.553046	-1.36618	0.172748	0.448657	-5.04029
6136	ENSG00000160959.7	ENSG00000160959	protein_coding	LRRC14	9684	InGen	1.76292	9	c("ENST00000527730.1", "ENST00000529022.5", "ENST00000292524.5", "ENST00000530854.1", "ENST00000525766.1", "ENST00000531310.1", "ENST00000528528.1", "ENST00000530242.1", "ENST00000529995.1")	-0.0245348	4.44883	-1.66736	0.0963269	0.325195	-5.62723
1772	ENSG00000254402.6	ENSG00000254402	protein_coding	LRRC24	441381	InGen	0.820062	2	c("ENST00000529415.6", "ENST00000533758.1")	-0.116244	1.47931	-3.52499	0.000479016	0.00854145	-0.415771
3001	ENSG00000213563.6	ENSG00000213563	protein_coding	C8orf82	414919	InGen	1.002	5	c("ENST00000524821.5", "ENST00000313465.5", "ENST00000534680.5", "ENST00000532827.1", "ENST00000527462.1")	-0.126797	2.56271	-4.80247	2.31605e-06	0.000127316	4.39608
4888	ENSG00000147799.11	ENSG00000147799	protein_coding	ARHGAP39	80728	InGen	1.18549	3	c("ENST00000377307.6", "ENST00000276826.5", "ENST00000528810.1")	-0.0478996	3.44301	-2.05448	0.0406619	0.193132	-4.72653
572	ENSG00000254533.1	ENSG00000254533	lincRNA			InGen	0.0883158	1	ENST00000525376.1	-0.0597657	-3.55634	-0.452689	0.651049	0.846692	-5.28794
1680	ENSG00000255085.8	ENSG00000255085	transcribed_unprocessed_pseudogene			InGen	0.787426	5	c("ENST00000524514.1", "ENST00000578723.5", "ENST00000528794.3", "ENST00000581667.1", "ENST00000529026.1")	-0.0166484	1.36002	-0.465706	0.641712	0.841943	-6.22696
4939	ENSG00000198169.8	ENSG00000198169	protein_coding	ZNF251	90987	InGen	1.52653	4	c("ENST00000524394.2", "ENST00000292562.11", "ENST00000525191.2", "ENST00000530353.1")	-0.0112176	3.92963	-0.589914	0.555624	0.793431	-6.73523
2222	ENSG00000196378.11	ENSG00000196378	protein_coding	ZNF34	80778	InGen	1.8162	5	c("ENST00000343459.8", "ENST00000429371.6", "ENST00000527740.1", "ENST00000534337.5", "ENST00000534445.1")	-0.0520371	3.03374	-2.39096	0.0173252	0.110649	-3.90882
2191	ENSG00000161016.16	ENSG00000161016	protein_coding	RPL8	6132	InGen	33.2951	15	c("ENST00000534781.1", "ENST00000531975.5", "ENST00000529163.5", "ENST00000526668.5", "ENST00000528296.5", "ENST00000394920.6", "ENST00000527914.5", "ENST00000262584.7", "ENST00000528957.5", "ENST00000529920.5", "ENST00000533397.5", "ENST00000532702.1", "ENST00000525232.5", "ENST00000531767.1", "ENST00000612162.1")	-0.000629238	7.15897	-0.0486573	0.96122	0.985344	-7.28837
5308	ENSG00000197363.9	ENSG00000197363	protein_coding	ZNF517	340385	InGen	0.537492	8	c("ENST00000359971.3", "ENST00000533965.5", "ENST00000526178.1", "ENST00000530879.1", "ENST00000528012.5", "ENST00000531720.5", "ENST00000525105.5", "ENST00000529429.5")	-0.0179107	2.50463	-0.722417	0.470514	0.734302	-6.33281
10296	ENSG00000147789.15	ENSG00000147789	protein_coding	ZNF7	7553	InGen	0.919648	18	c("ENST00000532777.5", "ENST00000544249.2", "ENST00000532382.5", "ENST00000446747.6", "ENST00000525266.5", "ENST00000530776.5", "ENST00000325217.9", "ENST00000530682.5", "ENST00000529767.5", "ENST00000532051.5", "ENST00000533314.5", "ENST00000527218.5", "ENST00000529819.5", "ENST00000532393.1", "ENST00000530082.5", "ENST00000528372.5", "ENST00000528130.1", "ENST00000528017.1")	-0.00391165	4.27947	-0.23294	0.815942	0.928109	-6.95002
2917	ENSG00000170619.9	ENSG00000170619	protein_coding	COMMD5	28991	InGen	1.50281	7	c("ENST00000530332.1", "ENST00000402718.4", "ENST00000543949.2", "ENST00000450361.2", "ENST00000305103.3", "ENST00000529143.1", "ENST00000533270.1")	-0.070881	3.12009	-3.92439	0.000104449	0.00260483	0.720969
7357	ENSG00000196150.13	ENSG00000196150	protein_coding	ZNF250	58500	InGen	1.05438	10	c("ENST00000528258.5", "ENST00000529780.5", "ENST00000533543.5", "ENST00000292579.11", "ENST00000417550.6", "ENST00000533221.5", "ENST00000533622.5", "ENST00000525694.5", "ENST00000528028.1", "ENST00000527049.1")	-0.0291991	3.96059	-1.9663	0.0500441	0.218284	-5.0044
5237	ENSG00000170631.14	ENSG00000170631	protein_coding	ZNF16	7564	InGen	0.77171	9	c("ENST00000276816.8", "ENST00000611477.1", "ENST00000394909.6", "ENST00000532351.5", "ENST00000532811.1", "ENST00000527512.5", "ENST00000527811.5", "ENST00000527427.1", "ENST00000529378.1")	-0.0430144	3.04043	-2.19358	0.0289146	0.155617	-4.35434
9148	ENSG00000196922.10	ENSG00000196922	transcribed_unitary_pseudogene	ZNF252P	286101	InGen	2.29641	8	c("ENST00000426361.6", "ENST00000592792.1", "ENST00000427606.2", "ENST00000527222.5", "ENST00000528392.5", "ENST00000534037.6", "ENST00000529315.2", "ENST00000528327.1")	0.00179977	5.37673	0.0714583	0.943073	0.979268	-7.12964
3236	ENSG00000255559.1	ENSG00000255559	antisense	ZNF252P-AS1	286103	InGen	0.185742	1	ENST00000527067.1	0.01081	0.249735	0.219255	0.826578	0.932142	-6.06094
3378	ENSG00000182307.12	ENSG00000182307	protein_coding	C8orf33	65265	InGen	5.12125	5	c("ENST00000331434.6", "ENST00000524395.5", "ENST00000534350.5", "ENST00000530455.5", "ENST00000529593.1")	-0.00776462	5.09046	-0.462129	0.644272	0.843163	-6.99104
1827	ENSG00000181404.15	ENSG00000181404	protein_coding	WASH1	100287171	InGen	0.99561	1	ENST00000442898.4	-0.0872408	1.81376	-1.41227	0.158749	0.429596	-5.45867
416	ENSG00000231808.2	ENSG00000231808	lincRNA	LINC01388		InGen	0.293741	1	ENST00000416242.2	-0.0334912	-2.35094	-0.282211	0.777946	0.910687	-5.5166
1974	ENSG00000170122.5	ENSG00000170122	protein_coding	FOXD4	2298	InGen	0.106374	1	ENST00000382500.3	-0.198425	-1.4132	-2.35833	0.0188994	0.117209	-3.24345
14170	ENSG00000172785.18	ENSG00000172785	protein_coding	CBWD1	55871	InGen	0.578841	29	c("ENST00000356521.8", "ENST00000377400.8", "ENST00000475990.5", "ENST00000619157.4", "ENST00000314367.14", "ENST00000475411.5", "ENST00000612045.4", "ENST00000611457.4", "ENST00000465014.6", "ENST00000613508.4", "ENST00000382447.8", "ENST00000487575.6", "ENST00000464198.5", "ENST00000495302.5", "ENST00000462513.5", "ENST00000616944.4", "ENST00000613355.4", "ENST00000498044.6", "ENST00000618361.4", "ENST00000618061.4", "ENST00000613988.4", "ENST00000489272.5", "ENST00000616803.4", "ENST00000377447.7", "ENST00000620292.4", "ENST00000431099.3", "ENST00000483817.3", "ENST00000382389.5", "ENST00000382393.2")	-0.0149776	4.01766	-0.368499	0.712721	0.880604	-6.86058
13784	ENSG00000107099.15	ENSG00000107099	protein_coding	DOCK8	81704	InGen	0.739294	17	c("ENST00000469197.5", "ENST00000524396.5", "ENST00000432829.6", "ENST00000454469.6", "ENST00000479404.5", "ENST00000453981.5", "ENST00000487230.5", "ENST00000382341.5", "ENST00000483757.5", "ENST00000478380.5", "ENST00000469391.5", "ENST00000495184.5", "ENST00000474772.1", "ENST00000382331.5", "ENST00000382329.1", "ENST00000493666.2", "ENST00000462618.1")	-0.0624103	4.23797	-1.59859	0.110803	0.352695	-5.70627
11908	ENSG00000107104.18	ENSG00000107104	protein_coding	KANK1	23189	InGen	4.00977	10	c("ENST00000382303.5", "ENST00000467541.5", "ENST00000475690.1", "ENST00000619269.4", "ENST00000489369.5", "ENST00000354485.5", "ENST00000382297.6", "ENST00000382293.7", "ENST00000382289.6", "ENST00000382286.2")	-0.0426219	6.56636	-2.05089	0.0410119	0.194073	-5.15676
674	ENSG00000235330.2	ENSG00000235330	transcribed_processed_pseudogene	RPL12P25		InGen	0.113407	2	c("ENST00000598100.1", "ENST00000455592.1")	0.200049	-2.88846	1.72813	0.084836	0.301041	-4.23699
403	ENSG00000228115.1	ENSG00000228115	sense_intronic			InGen	0.108609	1	ENST00000442442.1	0.157068	-3.68548	1.17862	0.239341	0.53036	-4.81333
450	ENSG00000226403.1	ENSG00000226403	sense_intronic			InGen	0.488486	2	c("ENST00000441028.1", "ENST00000444793.1")	-0.0326459	-1.33726	-0.466697	0.641003	0.841616	-5.63545
105	ENSG00000202172.1	ENSG00000202172	snRNA	RNU6-1327P		InGen	1.3665	1	ENST00000365302.1	0.0503029	-2.00691	0.572173	0.567567	0.800588	-5.46474
341	ENSG00000229875.1	ENSG00000229875	processed_pseudogene	EIF1P1		InGen	0.155142	1	ENST00000421436.1	0.130491	-3.55442	1.03542	0.301178	0.59374	-4.9528
3560	ENSG00000173253.15	ENSG00000173253	protein_coding	DMRT2	10655	InGen	0.222209	9	c("ENST00000635183.1", "ENST00000382255.7", "ENST00000382251.7", "ENST00000412350.6", "ENST00000302441.7", "ENST00000259622.10", "ENST00000358146.6", "ENST00000634526.1", "ENST00000634824.1")	-0.208636	0.507232	-3.4388	0.00065385	0.0108078	-0.582424
17300	ENSG00000080503.21	ENSG00000080503	protein_coding	SMARCA2	6595	InGen	7.61993	65	c("ENST00000637383.1", "ENST00000357248.8", "ENST00000450198.6", "ENST00000634287.1", "ENST00000637103.1", "ENST00000349721.7", "ENST00000634536.1", "ENST00000636559.1", "ENST00000636903.1", "ENST00000637352.1", "ENST00000637097.1", "ENST00000457226.2", "ENST00000382194.6", "ENST00000439732.6", "ENST00000634760.1", "ENST00000637806.1", "ENST00000636221.1", "ENST00000382203.5", "ENST00000637134.1", "ENST00000491574.2", "ENST00000635226.1", "ENST00000635030.1", "ENST00000634403.1", "ENST00000635739.1", "ENST00000636916.1", "ENST00000635129.1", "ENST00000636501.1", "ENST00000636233.1", "ENST00000637371.1", "ENST00000635185.1", "ENST00000634925.1", "ENST00000636157.1", "ENST00000636969.1", "ENST00000634271.1", "ENST00000636758.1", "ENST00000638139.1", "ENST00000634772.1", "ENST00000452193.5", "ENST00000324954.10", "ENST00000635133.1", "ENST00000634931.1", "ENST00000423555.6", "ENST00000382185.6", "ENST00000635590.1", "ENST00000634989.1", "ENST00000302401.8", "ENST00000382183.6", "ENST00000417599.6", "ENST00000636367.1", "ENST00000382186.6", "ENST00000635530.1", "ENST00000635388.1", "ENST00000634706.1", "ENST00000634338.1", "ENST00000635688.1", "ENST00000634435.1", "ENST00000637856.1", "ENST00000634343.1", "ENST00000635659.1", "ENST00000416751.2", "ENST00000635397.1", "ENST00000634781.1", "ENST00000634688.1", "ENST00000635273.1", "ENST00000635392.1")	-0.0176638	8.05209	-1.38194	0.16786	0.442352	-6.40119
4688	ENSG00000236404.8	ENSG00000236404	antisense	VLDLR-AS1	401491	InGen	1.49616	5	c("ENST00000416826.6", "ENST00000447278.1", "ENST00000424605.5", "ENST00000453601.5", "ENST00000599229.2")	0.0460591	3.80566	1.65942	0.0979163	0.328344	-5.5227
9339	ENSG00000147852.15	ENSG00000147852	protein_coding	VLDLR	7436	InGen	3.3797	4	c("ENST00000382100.7", "ENST00000382096.5", "ENST00000382099.2", "ENST00000478776.1")	-0.0244988	5.99381	-1.16651	0.24419	0.535204	-6.51711
2707	ENSG00000080608.9	ENSG00000080608	protein_coding	PUM3	9933	InGen	4.22758	4	c("ENST00000490444.2", "ENST00000397885.2", "ENST00000382032.3", "ENST00000469168.1")	0.00818602	4.54164	0.562141	0.574375	0.804619	-6.8637
986	ENSG00000236496.2	ENSG00000236496	processed_pseudogene	GPS2P1		InGen	0.112858	1	ENST00000411761.2	-0.232921	-2.51286	-2.11284	0.0353133	0.176659	-3.65712
485	ENSG00000229184.2	ENSG00000229184	processed_pseudogene	ATP5HP2		InGen	0.214051	1	ENST00000433885.2	-0.439525	-2.50848	-4.22248	3.07472e-05	0.00101884	1.81791
1656	ENSG00000227835.8	ENSG00000227835	transcribed_unprocessed_pseudogene	CARM1P1		InGen	1.66701	4	c("ENST00000426329.6", "ENST00000497195.1", "ENST00000492533.3", "ENST00000515723.1")	-0.224761	2.27451	-2.76762	0.00594299	0.0530308	-2.82303
11169	ENSG00000080298.15	ENSG00000080298	protein_coding	RFX3	5991	InGen	3.49158	12	c("ENST00000382004.7", "ENST00000617270.4", "ENST00000358730.6", "ENST00000449234.1", "ENST00000458034.1", "ENST00000302303.5", "ENST00000457373.5", "ENST00000451859.5", "ENST00000420720.5", "ENST00000442560.5", "ENST00000449190.5", "ENST00000381984.2")	0.0448539	6.26155	2.13791	0.0332076	0.169939	-4.95461
464	ENSG00000215297.3	ENSG00000215297	processed_pseudogene			InGen	0.198677	1	ENST00000438600.1	0.0478406	-2.62561	0.4725	0.636861	0.838895	-5.41662
294	ENSG00000279745.1	ENSG00000279745	protein_coding			InGen	0.895377	1	ENST00000624522.1	-0.0323677	-1.08774	-0.533672	0.593903	0.815102	-5.66931
1562	ENSG00000232104.3	ENSG00000232104	lincRNA	RFX3-AS1	101929302	InGen	1.2472	3	c("ENST00000423112.2", "ENST00000457566.1", "ENST00000427722.2")	0.0735259	1.84017	1.48158	0.13934	0.40115	-5.38094
728	ENSG00000237359.1	ENSG00000237359	lincRNA			InGen	0.712857	1	ENST00000430387.1	0.146664	-0.0699298	2.49282	0.013129	0.0925066	-3.11616
11558	ENSG00000107249.21	ENSG00000107249	protein_coding	GLIS3	169792	InGen	0.840317	17	c("ENST00000324333.14", "ENST00000461870.5", "ENST00000381971.7", "ENST00000467497.6", "ENST00000463680.5", "ENST00000464391.1", "ENST00000469833.1", "ENST00000490709.1", "ENST00000462164.5", "ENST00000473846.5", "ENST00000478315.5", "ENST00000478844.5", "ENST00000481827.5", "ENST00000491889.5", "ENST00000477901.5", "ENST00000465708.5", "ENST00000471664.1")	0.119497	4.05116	2.812	0.0051974	0.0481904	-3.05153
635	ENSG00000230001.1	ENSG00000230001	sense_intronic			InGen	0.420617	1	ENST00000457383.1	0.0924996	-1.34954	1.15083	0.250578	0.542784	-5.15825
3998	ENSG00000106688.11	ENSG00000106688	protein_coding	SLC1A1	6505	InGen	4.77254	3	c("ENST00000262352.7", "ENST00000490167.1", "ENST00000422398.1")	-0.0170974	5.20511	-0.780212	0.435787	0.707788	-6.81021
7361	ENSG00000106686.16	ENSG00000106686	protein_coding	SPATA6L	55064	InGen	0.684139	13	c("ENST00000485616.5", "ENST00000461761.5", "ENST00000486047.5", "ENST00000381890.9", "ENST00000475086.5", "ENST00000406861.6", "ENST00000223517.9", "ENST00000496798.5", "ENST00000498087.5", "ENST00000451763.6", "ENST00000485981.5", "ENST00000471669.1", "ENST00000497383.1")	0.00224724	3.31573	0.0631188	0.949707	0.981886	-6.77436
2944	ENSG00000205808.5	ENSG00000205808	protein_coding	PLPP6	403313	InGen	1.15595	1	ENST00000381883.3	-0.0459247	2.71915	-1.70522	0.0890285	0.31036	-5.22665
613	ENSG00000273061.1	ENSG00000273061	lincRNA	CDC37L1-AS1	101929351	InGen	0.616305	2	c("ENST00000609131.1", "ENST00000607997.1")	-0.0297606	-0.431607	-0.544788	0.586242	0.810932	-5.79373
3949	ENSG00000106993.11	ENSG00000106993	protein_coding	CDC37L1	55664	InGen	4.02348	3	c("ENST00000381858.5", "ENST00000381854.3", "ENST00000479095.1")	0.00551046	4.97325	0.333589	0.738887	0.893553	-7.02459
4483	ENSG00000147853.16	ENSG00000147853	protein_coding	AK3	50808	InGen	7.0005	4	c("ENST00000611749.4", "ENST00000381809.7", "ENST00000359883.6", "ENST00000447596.4")	0.010906	5.96968	0.499401	0.617806	0.828657	-7.06734
4215	ENSG00000120158.11	ENSG00000120158	protein_coding	RCL1	10171	InGen	1.75765	9	c("ENST00000381750.8", "ENST00000381732.3", "ENST00000442869.5", "ENST00000473230.1", "ENST00000381730.5", "ENST00000381728.5", "ENST00000448872.6", "ENST00000441844.2", "ENST00000445485.1")	-0.00687551	3.90978	-0.414386	0.678842	0.863843	-6.81932
79	ENSG00000199065.3	ENSG00000199065	miRNA	MIR101-2	406894	InGen	0.0534305	1	ENST00000362195.3	0.126579	-5.61246	1.3558	0.176027	0.453718	-4.53428
6170	ENSG00000096968.13	ENSG00000096968	protein_coding	JAK2	3717	InGen	2.84727	4	c("ENST00000636127.1", "ENST00000476574.5", "ENST00000381652.3", "ENST00000487310.1")	-0.00920969	5.15474	-0.629003	0.529752	0.775933	-6.91052
955	ENSG00000234534.1	ENSG00000234534	processed_pseudogene	CSNK1G2P1		InGen	0.161545	1	ENST00000442675.1	-0.10884	-1.89967	-1.37904	0.168751	0.443519	-4.80657
512	ENSG00000227730.2	ENSG00000227730	unprocessed_pseudogene	MTND6P5		InGen	0.0972731	1	ENST00000448266.2	0.177321	-3.46645	1.50498	0.133218	0.390714	-4.48683
876	ENSG00000228166.1	ENSG00000228166	unprocessed_pseudogene	MTND1P11		InGen	0.0860787	1	ENST00000456661.1	-0.0446913	-3.05993	-0.390528	0.696381	0.873095	-5.38387
1528	ENSG00000224083.1	ENSG00000224083	unprocessed_pseudogene	MTCO1P11		InGen	0.123314	1	ENST00000429111.1	-0.120999	-1.63657	-1.64581	0.100688	0.333446	-4.49353
680	ENSG00000235917.1	ENSG00000235917	unprocessed_pseudogene	MTCO2P11		InGen	0.147713	1	ENST00000431069.1	-0.0676868	-2.57211	-0.678122	0.498137	0.75452	-5.33308
670	ENSG00000228097.1	ENSG00000228097	unprocessed_pseudogene	MTATP6P11		InGen	0.126976	1	ENST00000428071.1	-0.0185534	-2.87171	-0.167397	0.867153	0.949361	-5.46574
774	ENSG00000237711.1	ENSG00000237711	unprocessed_pseudogene	MTCO3P11		InGen	0.207678	1	ENST00000455103.1	0.0382209	-1.89904	0.460201	0.645654	0.844048	-5.5537
1354	ENSG00000236254.1	ENSG00000236254	unprocessed_pseudogene	MTND4P14		InGen	0.087409	1	ENST00000435799.1	-0.00385028	-2.36914	-0.0415171	0.966907	0.987307	-5.56043
1267	ENSG00000230225.1	ENSG00000230225	unprocessed_pseudogene	MTND5P14		InGen	0.0724252	1	ENST00000441481.1	0.172708	-2.7258	1.66671	0.0964557	0.325457	-4.34218
1937	ENSG00000236567.2	ENSG00000236567	processed_pseudogene	TCF3P1		InGen	0.0933973	1	ENST00000423021.2	-0.0987708	-1.72746	-1.37611	0.169657	0.444637	-4.83281
1256	ENSG00000254017.1	ENSG00000254017	IG_C_pseudogene	IGHEP2		InGen	0.151988	1	ENST00000519308.1	-0.0414016	-1.56355	-0.579803	0.562416	0.797429	-5.55616
1278	ENSG00000107014.8	ENSG00000107014	protein_coding	RLN2	6019	InGen	0.0606416	2	c("ENST00000381627.3", "ENST00000416837.1")	0.229662	-2.86367	1.88748	0.0599129	0.243284	-4.0038
1102	ENSG00000107018.7	ENSG00000107018	protein_coding	RLN1	6013	InGen	0.111462	2	c("ENST00000487557.2", "ENST00000223862.1")	0.113844	-2.09424	1.3015	0.193931	0.47656	-4.85769
615	ENSG00000272866.1	ENSG00000272866	lincRNA			InGen	0.160985	1	ENST00000608422.1	0.193446	-2.4349	1.8645	0.0630771	0.251074	-4.06648
214	ENSG00000231967.1	ENSG00000231967	processed_pseudogene			InGen	0.857831	1	ENST00000415892.1	0.0936144	-1.47615	1.42794	0.15419	0.422619	-4.80548
1493	ENSG00000107020.9	ENSG00000107020	protein_coding	PLGRKT	55848	InGen	2.30471	4	c("ENST00000223864.6", "ENST00000482696.5", "ENST00000472145.5", "ENST00000473877.1")	0.028898	2.7624	1.46089	0.14493	0.409798	-5.60652
604	ENSG00000214190.2	ENSG00000214190	processed_pseudogene	RNF152P1		InGen	0.366412	1	ENST00000397754.2	-0.034872	-1.27481	-0.518917	0.604143	0.820267	-5.63522
4108	ENSG00000120217.13	ENSG00000120217	protein_coding	CD274	29126	InGen	0.331372	5	c("ENST00000381573.8", "ENST00000381577.3", "ENST00000498261.1", "ENST00000474218.1", "ENST00000492923.1")	-0.0795463	1.35681	-1.42446	0.155194	0.424493	-5.35854
2365	ENSG00000197646.7	ENSG00000197646	protein_coding	PDCD1LG2	80380	InGen	0.144766	1	ENST00000397747.4	0.213207	-0.750251	2.89132	0.00407274	0.0407846	-2.0655
8591	ENSG00000107036.11	ENSG00000107036	protein_coding	RIC1	57589	InGen	2.35049	7	c("ENST00000251879.10", "ENST00000418622.7", "ENST00000414202.6", "ENST00000545641.5", "ENST00000276898.3", "ENST00000545243.1", "ENST00000490816.1")	0.019721	5.35057	1.39078	0.165164	0.439055	-6.17094
543	ENSG00000225408.1	ENSG00000225408	antisense			InGen	0.218251	1	ENST00000426764.1	0.0685442	-2.22682	0.69789	0.485703	0.745527	-5.35995
6528	ENSG00000099219.13	ENSG00000099219	protein_coding	ERMP1	79956	InGen	5.18133	6	c("ENST00000462592.5", "ENST00000214893.9", "ENST00000339450.9", "ENST00000489219.5", "ENST00000487088.5", "ENST00000475005.1")	-0.0432526	6.08145	-1.88337	0.0604692	0.244578	-5.44153
646	ENSG00000223621.1	ENSG00000223621	processed_pseudogene	AK4P4		InGen	0.0989924	1	ENST00000419465.1	-0.196701	-3.22661	-1.54411	0.123454	0.374495	-4.45197
7930	ENSG00000183354.11	ENSG00000183354	protein_coding	KIAA2026	158358	InGen	6.7313	6	c("ENST00000436015.6", "ENST00000443149.2", "ENST00000399933.7", "ENST00000381461.6", "ENST00000540714.1", "ENST00000513355.2")	-0.0289767	6.76639	-2.48288	0.0134944	0.0939745	-4.20961
4583	ENSG00000137040.9	ENSG00000137040	protein_coding	RANBP6	26953	InGen	5.44415	3	c("ENST00000259569.5", "ENST00000485372.1", "ENST00000623170.1")	0.0119497	5.62266	0.899248	0.369131	0.655339	-6.75508
3253	ENSG00000137033.11	ENSG00000137033	protein_coding	IL33	90865	InGen	4.30559	5	c("ENST00000417746.6", "ENST00000611532.4", "ENST00000381434.7", "ENST00000463336.1", "ENST00000456383.3")	-0.116056	4.70923	-2.38792	0.017467	0.111228	-4.22478
487	ENSG00000233846.2	ENSG00000233846	processed_pseudogene			InGen	0.644803	1	ENST00000456723.1	-0.0492517	-0.755438	-0.959575	0.337923	0.62738	-5.44483
9919	ENSG00000147854.16	ENSG00000147854	protein_coding	UHRF2	115426	InGen	1.75157	13	c("ENST00000468435.6", "ENST00000469298.5", "ENST00000276893.9", "ENST00000381373.3", "ENST00000481049.5", "ENST00000461236.1", "ENST00000450508.1", "ENST00000484159.5", "ENST00000477183.1", "ENST00000485617.6", "ENST00000479000.1", "ENST00000492853.1", "ENST00000481243.1")	-0.0333999	5.13658	-1.83211	0.0677742	0.262122	-5.43866
4656	ENSG00000178445.8	ENSG00000178445	protein_coding	GLDC	2731	InGen	1.31518	5	c("ENST00000321612.6", "ENST00000477960.1", "ENST00000467946.1", "ENST00000460457.1", "ENST00000463305.1")	-0.0295315	3.48982	-1.02333	0.306848	0.598957	-6.29562
526	ENSG00000236924.1	ENSG00000236924	lincRNA			InGen	0.338586	1	ENST00000413145.1	0.0431476	-1.65615	0.524506	0.600255	0.818725	-5.54482
734	ENSG00000229057.1	ENSG00000229057	processed_pseudogene	RPS3AP54		InGen	0.0684586	1	ENST00000435535.1	0.332027	-3.82084	2.51702	0.0122756	0.0881208	-2.90543
331	ENSG00000232946.1	ENSG00000232946	processed_pseudogene			InGen	0.0677404	1	ENST00000427308.1	-0.179641	-4.68927	-1.28634	0.199165	0.482715	-4.63553
422	ENSG00000229611.1	ENSG00000229611	lincRNA		105375968	InGen	0.174379	1	ENST00000412339.1	-0.157461	-2.94125	-1.1757	0.240505	0.531619	-4.87973
2839	ENSG00000225489.6	ENSG00000225489	lincRNA			InGen	0.11627	4	c("ENST00000615168.4", "ENST00000452643.5", "ENST00000443688.1", "ENST00000451142.2")	-0.0194486	-0.636779	-0.29766	0.766137	0.906026	-5.85349
279	ENSG00000256968.1	ENSG00000256968	processed_pseudogene	SNRPEP2		InGen	0.079867	1	ENST00000397592.3	-0.265431	-4.4145	-2.02198	0.0439288	0.202437	-3.76339
10188	ENSG00000107077.17	ENSG00000107077	protein_coding	KDM4C	23081	InGen	0.776311	14	c("ENST00000438023.5", "ENST00000401787.7", "ENST00000381306.7", "ENST00000381309.7", "ENST00000489243.5", "ENST00000543771.5", "ENST00000480996.1", "ENST00000496464.1", "ENST00000428870.6", "ENST00000494570.1", "ENST00000420847.2", "ENST00000495890.1", "ENST00000490806.5", "ENST00000466673.1")	-0.0279711	4.01783	-1.71115	0.0879279	0.307802	-5.47578
1122	ENSG00000230581.2	ENSG00000230581	processed_pseudogene	ACTG1P14		InGen	0.302598	1	ENST00000446382.2	-0.098218	-0.702908	-1.79027	0.0742636	0.277141	-4.40323
553	ENSG00000224972.1	ENSG00000224972	sense_intronic			InGen	0.51815	1	ENST00000445708.1	-0.0760086	-0.887808	-1.2871	0.198897	0.482488	-5.07637
1276	ENSG00000230207.1	ENSG00000230207	processed_pseudogene	RPL4P5		InGen	0.476107	1	ENST00000413888.1	0.0452809	0.241754	1.03353	0.302059	0.594696	-5.5853
584	ENSG00000273056.1	ENSG00000273056	lincRNA			InGen	0.101945	1	ENST00000609091.1	0.191317	-3.26179	1.60279	0.109872	0.3513	-4.37856
3000	ENSG00000137038.7	ENSG00000137038	protein_coding	TMEM261	90871	InGen	5.66584	3	c("ENST00000358227.4", "ENST00000484082.1", "ENST00000469050.1")	0.00068139	5.03787	0.0439018	0.965007	0.986632	-7.08761
11165	ENSG00000153707.16	ENSG00000153707	protein_coding	PTPRD	5789	InGen	12.8038	15	c("ENST00000381196.8", "ENST00000355233.9", "ENST00000397617.7", "ENST00000356435.9", "ENST00000397611.7", "ENST00000537002.5", "ENST00000540109.5", "ENST00000486161.5", "ENST00000397606.7", "ENST00000637354.1", "ENST00000477552.1", "ENST00000471274.1", "ENST00000488774.1", "ENST00000463477.5", "ENST00000481079.1")	-0.036502	8.14422	-1.9934	0.0469833	0.210703	-5.38439
486	ENSG00000235389.2	ENSG00000235389	sense_intronic			InGen	0.730427	1	ENST00000418571.2	-0.0359415	-0.638928	-0.655492	0.512576	0.764523	-5.69974
2494	ENSG00000225706.1	ENSG00000225706	lincRNA	PTPRD-AS1		InGen	1.47029	2	c("ENST00000447950.1", "ENST00000430766.1")	0.0411258	2.85515	1.0838	0.279189	0.572713	-6.09853
348	ENSG00000212829.8	ENSG00000212829	processed_pseudogene	RPS26P3		InGen	0.228278	1	ENST00000470205.2	-0.0721838	-2.8878	-0.58158	0.561219	0.796771	-5.32409
321	ENSG00000265735.2	ENSG00000265735	misc_RNA	RN7SL5P		InGen	1485.29	1	ENST00000581458.2	-0.12332	9.60289	-1.37581	0.16975	0.444758	-6.49829
2838	ENSG00000226717.2	ENSG00000226717	lincRNA	PTPRD-AS2	101929428	InGen	0.0806744	1	ENST00000429581.2	0.193193	-1.2772	2.88209	0.00419112	0.0415472	-2.05013
799	ENSG00000235448.1	ENSG00000235448	antisense	LURAP1L-AS1		InGen	0.373282	1	ENST00000417638.1	-0.157678	-1.79133	-0.694812	0.487628	0.747236	-5.47004
2132	ENSG00000153714.5	ENSG00000153714	protein_coding	LURAP1L	286343	InGen	0.670588	2	c("ENST00000319264.3", "ENST00000489107.1")	-0.11851	1.16557	-1.13593	0.256752	0.549507	-5.67898
11273	ENSG00000107186.16	ENSG00000107186	protein_coding	MPDZ	8777	InGen	6.50439	19	c("ENST00000319217.11", "ENST00000381017.6", "ENST00000541718.5", "ENST00000381022.6", "ENST00000539508.5", "ENST00000438511.5", "ENST00000319198.10", "ENST00000545857.5", "ENST00000538841.5", "ENST00000536827.5", "ENST00000447879.5", "ENST00000542806.5", "ENST00000546205.5", "ENST00000437441.2", "ENST00000535169.1", "ENST00000540202.1", "ENST00000433359.6", "ENST00000542239.1", "ENST00000494251.1")	-0.0416006	7.19714	-2.2637	0.0241962	0.138036	-4.75201
457	ENSG00000234740.1	ENSG00000234740	sense_intronic			InGen	1.26888	1	ENST00000442428.1	0.06332	0.155984	1.48989	0.137143	0.397226	-5.01265
2576	ENSG00000270547.5	ENSG00000270547	lincRNA	LINC01235	401492	InGen	0.10145	2	c("ENST00000604724.5", "ENST00000605459.1")	0.111675	-1.21054	1.36261	0.173871	0.450424	-4.94076
12765	ENSG00000147862.15	ENSG00000147862	protein_coding	NFIB	4781	InGen	5.10254	22	c("ENST00000543693.5", "ENST00000380959.7", "ENST00000380953.5", "ENST00000397575.7", "ENST00000397581.6", "ENST00000397579.6", "ENST00000636057.1", "ENST00000635877.1", "ENST00000606230.2", "ENST00000637640.1", "ENST00000637742.1", "ENST00000636735.1", "ENST00000636432.1", "ENST00000380934.8", "ENST00000633317.1", "ENST00000380924.1", "ENST00000632375.1", "ENST00000636063.1", "ENST00000380921.3", "ENST00000622520.1", "ENST00000493697.1", "ENST00000638165.1")	-0.0212455	6.96458	-1.23609	0.217243	0.504865	-6.51266
1054	ENSG00000225472.1	ENSG00000225472	antisense			InGen	1.34923	2	c("ENST00000416996.1", "ENST00000440947.1")	0.00375841	1.40431	0.0870988	0.930642	0.9745	-6.33463
127	ENSG00000237137.1	ENSG00000237137	processed_pseudogene			InGen	0.132138	1	ENST00000421119.1	0.0986195	-4.8986	0.784196	0.433449	0.705686	-4.99731
561	ENSG00000273399.2	ENSG00000273399	lincRNA			InGen	0.279584	1	ENST00000608871.2	-0.0366578	-1.91442	-0.454837	0.649505	0.845904	-5.54544
1269	ENSG00000272871.1	ENSG00000272871	lincRNA			InGen	0.492246	1	ENST00000610061.1	-0.0300285	0.225074	-0.718538	0.472899	0.73585	-5.84129
9426	ENSG00000175893.11	ENSG00000175893	protein_coding	ZDHHC21	340481	InGen	3.87965	2	c("ENST00000380916.8", "ENST00000497966.1")	-0.00105329	6.18933	-0.0790918	0.937004	0.976892	-7.20817
1215	ENSG00000147869.4	ENSG00000147869	protein_coding	CER1	9350	InGen	0.268651	1	ENST00000380911.3	0.0462785	-0.665977	0.719295	0.472433	0.73554	-5.65253
10762	ENSG00000164946.19	ENSG00000164946	protein_coding	FREM1	158326	InGen	0.245072	9	c("ENST00000422223.6", "ENST00000380894.5", "ENST00000380875.7", "ENST00000427623.5", "ENST00000380880.3", "ENST00000486223.1", "ENST00000485068.5", "ENST00000466679.1", "ENST00000497634.2")	0.116165	2.22992	2.05732	0.0403862	0.192293	-4.48063
998	ENSG00000214110.3	ENSG00000214110	processed_pseudogene	LDHAP4		InGen	0.960048	1	ENST00000397561.3	0.0256563	0.762835	0.295942	0.767447	0.906487	-6.16984
2803	ENSG00000232000.2	ENSG00000232000	transcribed_unprocessed_pseudogene	CLCN3P1		InGen	0.184251	2	c("ENST00000609203.1", "ENST00000423965.2")	0.0803506	0.0334025	1.53513	0.125643	0.377761	-4.92801
1188	ENSG00000215237.6	ENSG00000215237	unprocessed_pseudogene			InGen	0.439854	1	ENST00000502889.1	-0.0623796	-0.12227	-0.813673	0.416379	0.692852	-5.69536
12208	ENSG00000155158.20	ENSG00000155158	protein_coding	TTC39B	158219	InGen	1.6231	9	c("ENST00000512701.6", "ENST00000297615.9", "ENST00000380850.8", "ENST00000380853.1", "ENST00000507285.5", "ENST00000507993.5", "ENST00000505732.5", "ENST00000582994.1", "ENST00000506891.1")	0.0677542	5.31515	3.10151	0.00207966	0.0250138	-2.39864
6684	ENSG00000164975.15	ENSG00000164975	protein_coding	SNAPC3	6619	InGen	4.99787	7	c("ENST00000380821.7", "ENST00000610884.4", "ENST00000467062.5", "ENST00000490969.5", "ENST00000421710.5", "ENST00000461041.1", "ENST00000380799.1")	0.019917	6.08061	1.09802	0.272943	0.566456	-6.60236
6768	ENSG00000164985.14	ENSG00000164985	protein_coding	PSIP1	11168	InGen	9.87052	11	c("ENST00000380738.8", "ENST00000380733.8", "ENST00000380715.5", "ENST00000380716.8", "ENST00000397519.6", "ENST00000481862.1", "ENST00000495873.1", "ENST00000487363.5", "ENST00000463712.6", "ENST00000488797.1", "ENST00000484265.1")	0.00779807	7.07909	0.769211	0.44228	0.712896	-6.98942
551	ENSG00000213362.3	ENSG00000213362	processed_pseudogene	FTH1P12		InGen	0.0556787	1	ENST00000432137.1	0.0935274	-4.19462	0.704494	0.481588	0.742125	-5.11092
15144	ENSG00000164989.15	ENSG00000164989	protein_coding	CCDC171	203238	InGen	0.845223	10	c("ENST00000535968.5", "ENST00000380701.7", "ENST00000474193.1", "ENST00000449575.6", "ENST00000432954.1", "ENST00000470191.5", "ENST00000498725.5", "ENST00000486641.2", "ENST00000472806.1", "ENST00000478913.1")	0.0736099	4.68448	3.80297	0.00016831	0.0037544	0.00846157
261	ENSG00000231376.1	ENSG00000231376	processed_pseudogene	HMGN2P16		InGen	0.0708502	1	ENST00000456802.1	-0.0413289	-4.71756	-0.312797	0.754619	0.900243	-5.20028
15323	ENSG00000173068.17	ENSG00000173068	protein_coding	BNC2	54796	InGen	0.0989448	14	c("ENST00000380672.8", "ENST00000484726.5", "ENST00000411752.5", "ENST00000418777.5", "ENST00000545497.5", "ENST00000380667.6", "ENST00000380666.6", "ENST00000603713.5", "ENST00000486514.5", "ENST00000603313.5", "ENST00000468187.6", "ENST00000471301.3", "ENST00000613349.4", "ENST00000617779.1")	0.0298317	1.45647	0.609736	0.542427	0.784839	-6.18814
11064	ENSG00000044459.14	ENSG00000044459	protein_coding	CNTLN	54875	InGen	0.722098	4	c("ENST00000484374.1", "ENST00000380647.7", "ENST00000380641.4", "ENST00000461247.1")	0.0452132	3.99248	2.23382	0.0261181	0.145651	-4.46203
2682	ENSG00000107295.9	ENSG00000107295	protein_coding	SH3GL2	6456	InGen	13.5325	2	c("ENST00000467085.1", "ENST00000380607.4")	-0.00574344	6.09246	-0.219591	0.826316	0.931994	-7.1782
1589	ENSG00000155876.5	ENSG00000155876	protein_coding	RRAGA	10670	InGen	15.784	1	ENST00000380527.2	-0.0140968	5.6404	-1.18136	0.238251	0.529097	-6.46658
7932	ENSG00000147874.10	ENSG00000147874	protein_coding	HAUS6	54801	InGen	2.38496	3	c("ENST00000380502.7", "ENST00000380496.5", "ENST00000415524.1")	-0.010179	5.24806	-0.691991	0.489396	0.748628	-6.87837
131	ENSG00000251733.1	ENSG00000251733	scaRNA	SCARNA8	677776	InGen	0.331472	1	ENST00000515924.1	-0.241543	-3.63154	-1.82811	0.0683725	0.263352	-4.05282
5086	ENSG00000147872.9	ENSG00000147872	protein_coding	PLIN2	123	InGen	1.26816	8	c("ENST00000464326.1", "ENST00000276914.6", "ENST00000434144.5", "ENST00000380465.7", "ENST00000380464.7", "ENST00000475923.1", "ENST00000472715.1", "ENST00000494753.1")	-0.00519414	3.54939	-0.138963	0.889558	0.958765	-6.82075
712	ENSG00000232176.1	ENSG00000232176	processed_pseudogene			InGen	0.330376	1	ENST00000397390.3	-0.00356402	-1.1542	-0.0569721	0.954599	0.983433	-5.77222
8745	ENSG00000137145.20	ENSG00000137145	protein_coding	DENND4C	55667	InGen	4.74514	9	c("ENST00000434457.6", "ENST00000602925.5", "ENST00000602708.1", "ENST00000380437.8", "ENST00000494124.2", "ENST00000602442.1", "ENST00000380427.5", "ENST00000361024.6", "ENST00000380424.1")	0.0582626	6.38818	5.37558	1.38722e-07	1.3281e-05	6.62405
560	ENSG00000272842.1	ENSG00000272842	antisense			InGen	0.954966	1	ENST00000609609.1	0.0808811	-0.0142705	1.35089	0.177592	0.456377	-5.17761
546	ENSG00000273226.1	ENSG00000273226	antisense			InGen	0.685716	1	ENST00000609982.1	0.0918721	-0.471445	1.67207	0.095393	0.323415	-4.63153
2714	ENSG00000137154.12	ENSG00000137154	protein_coding	RPS6	6194	InGen	49.8616	5	c("ENST00000380394.8", "ENST00000498815.1", "ENST00000380384.5", "ENST00000315377.4", "ENST00000380381.3")	0.00145139	8.05898	0.104262	0.917021	0.969989	-7.34614
2238	ENSG00000177076.5	ENSG00000177076	protein_coding	ACER2	340485	InGen	1.47115	1	ENST00000340967.2	-0.0542549	2.6348	-1.66789	0.0962209	0.325106	-5.24981
1965	ENSG00000260912.1	ENSG00000260912	sense_overlapping			InGen	0.747697	1	ENST00000563205.1	0.00411731	1.31983	0.0772083	0.938501	0.977313	-6.32594
10749	ENSG00000155886.11	ENSG00000155886	protein_coding	SLC24A2	25769	InGen	27.935	2	c("ENST00000341998.6", "ENST00000286344.3")	0.0243592	9.27293	1.19447	0.233093	0.523137	-6.7166
318	ENSG00000232158.1	ENSG00000232158	processed_pseudogene	C11orf98P1		InGen	2.45831	1	ENST00000446114.1	0.579673	-0.0649663	3.43283	0.000667934	0.0109897	-0.565197
3844	ENSG00000261402.1	ENSG00000261402	lincRNA			InGen	1.1121	1	ENST00000568063.1	0.10859	3.0422	1.98258	0.0481863	0.213969	-4.79997
8129	ENSG00000171843.15	ENSG00000171843	protein_coding	MLLT3	4300	InGen	3.45721	10	c("ENST00000380338.8", "ENST00000629733.2", "ENST00000380323.5", "ENST00000630269.2", "ENST00000469261.5", "ENST00000488705.1", "ENST00000380321.5", "ENST00000468513.5", "ENST00000491137.5", "ENST00000475957.1")	0.0446018	5.82838	2.54919	0.0112178	0.0829562	-3.96998
91	ENSG00000263790.1	ENSG00000263790	miRNA	MIR4473	100616229	InGen	1.7908	1	ENST00000583731.1	-0.102307	-1.85583	-1.23777	0.216622	0.504426	-4.97419
78	ENSG00000264941.1	ENSG00000264941	miRNA	MIR4474	100616441	InGen	0.513659	1	ENST00000579189.1	-0.13029	-3.79477	-1.07408	0.283515	0.57699	-4.89383
10036	ENSG00000188352.12	ENSG00000188352	protein_coding	FOCAD	54914	InGen	7.44739	17	c("ENST00000380249.5", "ENST00000604036.1", "ENST00000338382.10", "ENST00000605031.5", "ENST00000604103.1", "ENST00000603492.1", "ENST00000605086.5", "ENST00000603648.1", "ENST00000603844.1", "ENST00000605852.1", "ENST00000604828.1", "ENST00000603552.1", "ENST00000603610.1", "ENST00000603044.5", "ENST00000604254.5", "ENST00000603695.1", "ENST00000603631.1")	0.0617568	7.23375	3.51607	0.000494841	0.00880163	-1.2307
423	ENSG00000227071.1	ENSG00000227071	lincRNA	FOCAD-AS1		InGen	0.0502776	2	c("ENST00000439876.1", "ENST00000445051.1")	0.371554	-4.54942	2.65303	0.00833619	0.0676234	-2.6971
84	ENSG00000207609.3	ENSG00000207609	miRNA	MIR491	574444	InGen	2.29384	1	ENST00000384877.3	0.0168199	-1.51741	0.223885	0.822976	0.930562	-5.70419
129	ENSG00000202189.1	ENSG00000202189	snoRNA			InGen	0.278151	1	ENST00000365319.1	0.254328	-3.95874	2.01912	0.0442272	0.203123	-3.76698
9152	ENSG00000188921.13	ENSG00000188921	protein_coding	HACD4	401494	InGen	0.470427	2	c("ENST00000495827.2", "ENST00000488436.1")	0.0575139	3.10551	1.49224	0.136524	0.396356	-5.63963
294	ENSG00000225027.2	ENSG00000225027	processed_pseudogene	IFNWP4		InGen	0.0848058	1	ENST00000453148.2	-0.0893897	-4.42076	-0.637025	0.52452	0.772835	-5.1167
5710	ENSG00000198642.6	ENSG00000198642	protein_coding	KLHL9	55958	InGen	3.9435	1	ENST00000359039.4	-0.0269022	5.49443	-1.87337	0.0618401	0.24783	-5.4041
1544	ENSG00000120235.4	ENSG00000120235	protein_coding	IFNA6	3443	InGen	0.061079	2	c("ENST00000380210.1", "ENST00000259555.5")	-0.0548976	-2.54079	-0.507441	0.612161	0.825491	-5.41533
1539	ENSG00000233816.3	ENSG00000233816	protein_coding	IFNA13	3447	InGen	0.128727	2	c("ENST00000449498.2", "ENST00000610660.1")	-0.0725482	-1.46739	-0.866581	0.386757	0.668739	-5.38793
1135	ENSG00000188379.6	ENSG00000188379	protein_coding	IFNA2	3440	InGen	0.292277	1	ENST00000380206.3	-0.0889665	-0.629716	-1.38939	0.165587	0.439565	-5.00321
1459	ENSG00000261696.1	ENSG00000261696	lincRNA			InGen	0.492151	1	ENST00000569618.1	-0.171614	0.525568	-3.24234	0.00129802	0.0176935	-1.1867
526	ENSG00000231195.1	ENSG00000231195	unprocessed_pseudogene	IFNA11P		InGen	0.864742	1	ENST00000446352.1	-0.141261	-0.136097	-2.36127	0.0187529	0.116689	-3.39135
745	ENSG00000171889.3	ENSG00000171889	sense_overlapping	MIR31HG		InGen	1.2748	1	ENST00000304425.3	-0.142167	0.886053	-2.94598	0.00343214	0.0359002	-2.09081
76	ENSG00000264379.1	ENSG00000264379	snoRNA			InGen	0.07803	1	ENST00000579995.1	-0.15389	-5.52459	-1.47832	0.140211	0.402266	-4.41929
14617	ENSG00000099810.18	ENSG00000099810	protein_coding	MTAP	4507	InGen	0.754878	13	c("ENST00000380172.8", "ENST00000460874.6", "ENST00000580675.1", "ENST00000580900.5", "ENST00000419385.5", "ENST00000580718.1", "ENST00000579422.5", "ENST00000427788.2", "ENST00000577563.1", "ENST00000584988.1", "ENST00000581962.1", "ENST00000484957.1", "ENST00000616982.1")	-0.0114713	4.48752	-0.72689	0.467773	0.731986	-6.74895
1670	ENSG00000279670.1	ENSG00000279670	TEC			InGen	0.19866	1	ENST00000624779.1	0.00570056	-0.79464	0.0973316	0.922518	0.971314	-5.86194
4329	ENSG00000147889.17	ENSG00000147889	protein_coding	CDKN2A	1029	InGen	0.078681	14	c("ENST00000304494.9", "ENST00000579755.1", "ENST00000579122.1", "ENST00000578845.2", "ENST00000530628.2", "ENST00000498124.1", "ENST00000498628.6", "ENST00000380151.3", "ENST00000494262.5", "ENST00000479692.2", "ENST00000577854.1", "ENST00000380150.2", "ENST00000497750.1", "ENST00000470819.2")	-0.162721	-0.587203	-2.48802	0.0133043	0.0931238	-3.05208
4225	ENSG00000240498.6	ENSG00000240498	antisense	CDKN2B-AS1	100048912	InGen	0.14641	17	c("ENST00000468603.6", "ENST00000580467.5", "ENST00000583719.5", "ENST00000584351.5", "ENST00000585267.5", "ENST00000580576.5", "ENST00000428597.5", "ENST00000582301.5", "ENST00000577551.5", "ENST00000581051.5", "ENST00000582072.5", "ENST00000584020.5", "ENST00000584637.5", "ENST00000584816.5", "ENST00000455933.6", "ENST00000421632.1", "ENST00000422420.1")	-0.113414	0.310158	-2.13372	0.0335517	0.171026	-3.93885
435	ENSG00000266446.1	ENSG00000266446	sense_intronic			InGen	0.0591502	1	ENST00000578935.1	-0.0374295	-4.40745	-0.262191	0.793327	0.918236	-5.24178
4058	ENSG00000147883.10	ENSG00000147883	protein_coding	CDKN2B	1030	InGen	0.32525	3	c("ENST00000276925.6", "ENST00000579591.1", "ENST00000380142.4")	-0.0907799	1.33039	-1.92353	0.0552135	0.231517	-4.53809
382	ENSG00000215221.2	ENSG00000215221	processed_pseudogene	UBA52P6		InGen	0.0805123	1	ENST00000399822.2	0.0983842	-4.11322	0.712229	0.476791	0.73833	-5.11032
150	ENSG00000277653.1	ENSG00000277653	misc_RNA			InGen	0.0691434	1	ENST00000617921.1	0.0315755	-5.17927	0.253401	0.800105	0.920833	-5.16582
5569	ENSG00000176399.3	ENSG00000176399	protein_coding	DMRTA1	63951	InGen	0.127652	1	ENST00000325870.2	-0.0166823	0.455178	-0.356702	0.721527	0.884899	-6.06937
2568	ENSG00000234840.1	ENSG00000234840	lincRNA	LINC01239	441389	InGen	0.0572646	2	c("ENST00000436786.1", "ENST00000433645.1")	-0.196159	-1.93196	-2.08475	0.0378071	0.184319	-3.72927
535	ENSG00000236739.3	ENSG00000236739	processed_pseudogene	CLIC4P1		InGen	1.30329	1	ENST00000453177.2	-0.0388159	0.326955	-0.565637	0.571998	0.802987	-5.96331
237	ENSG00000233906.1	ENSG00000233906	lincRNA			InGen	0.391296	1	ENST00000440888.1	0.0888897	-2.55568	0.925143	0.355521	0.643714	-5.14792
5140	ENSG00000107105.14	ENSG00000107105	protein_coding	ELAVL2	1993	InGen	2.21703	8	c("ENST00000380110.8", "ENST00000223951.10", "ENST00000544538.5", "ENST00000397312.6", "ENST00000380117.5", "ENST00000423281.1", "ENST00000440102.1", "ENST00000462649.1")	-0.0764113	4.36946	-2.86211	0.00445825	0.043337	-2.96399
2052	ENSG00000198680.4	ENSG00000198680	protein_coding	TUSC1	286319	InGen	0.835496	1	ENST00000358022.4	0.00552877	1.76776	0.19151	0.848235	0.941619	-6.41114
3014	ENSG00000120159.11	ENSG00000120159	protein_coding	CAAP1	79886	InGen	2.22985	6	c("ENST00000333916.7", "ENST00000625311.1", "ENST00000520187.1", "ENST00000483493.6", "ENST00000495958.5", "ENST00000517946.1")	0.0481299	3.74915	3.17506	0.00162928	0.0209008	-1.94305
372	ENSG00000232466.1	ENSG00000232466	processed_pseudogene			InGen	0.507556	1	ENST00000444762.1	0.0472624	-1.53947	0.669103	0.503865	0.758377	-5.50215
4825	ENSG00000137055.14	ENSG00000137055	protein_coding	PLAA	9373	InGen	2.89275	7	c("ENST00000397292.7", "ENST00000517642.5", "ENST00000487173.5", "ENST00000520884.5", "ENST00000520641.1", "ENST00000521968.1", "ENST00000523212.1")	0.00400383	4.81652	0.309643	0.757014	0.901742	-7.01476
3755	ENSG00000096872.15	ENSG00000096872	protein_coding	IFT74	80173	InGen	1.92607	10	c("ENST00000519968.5", "ENST00000433700.5", "ENST00000517444.5", "ENST00000443698.5", "ENST00000380062.9", "ENST00000518614.5", "ENST00000429045.6", "ENST00000517866.1", "ENST00000494236.1", "ENST00000482986.1")	0.0264057	3.86131	1.4369	0.151629	0.418794	-5.87564
405	ENSG00000234676.1	ENSG00000234676	antisense	IFT74-AS1	101929602	InGen	0.0607697	1	ENST00000456198.1	0.0202728	-4.29045	0.151405	0.879742	0.954373	-5.27127
564	ENSG00000254396.1	ENSG00000254396	lincRNA			InGen	0.0997272	1	ENST00000522960.1	-0.172687	-3.40458	-1.31343	0.189886	0.471329	-4.70481
4805	ENSG00000120156.20	ENSG00000120156	protein_coding	TEK	7010	InGen	2.05369	5	c("ENST00000519097.5", "ENST00000615002.4", "ENST00000380036.8", "ENST00000406359.8", "ENST00000519080.1")	-0.0887284	4.1818	-3.2072	0.00146233	0.0193597	-1.91392
115	ENSG00000223162.1	ENSG00000223162	rRNA	RNA5SP280		InGen	0.106734	1	ENST00000411230.1	0.256706	-5.14619	1.99295	0.0470332	0.210818	-3.81428
300	ENSG00000232867.1	ENSG00000232867	processed_pseudogene			InGen	0.0586856	1	ENST00000422804.1	0.0114962	-4.92644	0.0849538	0.932346	0.975326	-5.2093
1396	ENSG00000120160.10	ENSG00000120160	protein_coding	EQTN	54586	InGen	0.440975	4	c("ENST00000380032.7", "ENST00000537675.5", "ENST00000380031.2", "ENST00000484994.1")	-0.0563842	0.269045	-1.19528	0.232775	0.522824	-5.41345
7087	ENSG00000120162.9	ENSG00000120162	protein_coding	MOB3B	79817	InGen	8.09628	2	c("ENST00000262244.5", "ENST00000603061.1")	-0.0166194	6.89936	-0.925957	0.355098	0.643339	-6.84267
6062	ENSG00000147894.14	ENSG00000147894	protein_coding	C9orf72	203228	InGen	2.33983	6	c("ENST00000619707.4", "ENST00000380003.7", "ENST00000488117.5", "ENST00000379997.7", "ENST00000379995.1", "ENST00000461679.1")	-0.00231431	4.82155	-0.10237	0.918521	0.970335	-7.05672
6881	ENSG00000260412.1	ENSG00000260412	sense_overlapping			InGen	0.180573	1	ENST00000566293.1	-0.189686	0.807601	-3.34621	0.000906972	0.01372	-0.90884
3480	ENSG00000174482.10	ENSG00000174482	protein_coding	LINGO2	158038	InGen	0.568926	4	c("ENST00000379992.6", "ENST00000308675.5", "ENST00000613945.3", "ENST00000493941.1")	-0.140751	1.67932	-3.02141	0.00269879	0.0303375	-2.0084
625	ENSG00000224955.1	ENSG00000224955	processed_pseudogene	KCTD10P1		InGen	0.071889	1	ENST00000434203.1	0.068845	-3.9976	0.537423	0.591313	0.813591	-5.214
81	ENSG00000215966.1	ENSG00000215966	miRNA	MIR876	100126310	InGen	0.119772	1	ENST00000401147.1	-0.0226901	-5.28173	-0.187952	0.851022	0.943069	-5.16667
77	ENSG00000215939.3	ENSG00000215939	miRNA	MIR873	100126316	InGen	0.180135	1	ENST00000401120.3	-0.0706533	-5.03205	-0.575142	0.56556	0.79906	-5.08627
602	ENSG00000232060.3	ENSG00000232060	processed_pseudogene	SLC4A1APP1		InGen	0.834461	1	ENST00000419995.2	-0.199815	-0.105519	-2.21553	0.0273584	0.150334	-3.70839
1168	ENSG00000215210.3	ENSG00000215210	processed_pseudogene	RBMXP2		InGen	0.105518	1	ENST00000434705.1	-0.0780417	-2.07587	-0.964459	0.335473	0.625518	-5.19003
7555	ENSG00000122729.18	ENSG00000122729	protein_coding	ACO1	48	InGen	2.27328	3	c("ENST00000541043.5", "ENST00000379923.5", "ENST00000309951.7")	0.0252187	5.11084	1.3309	0.184076	0.464734	-6.22319
4353	ENSG00000107201.9	ENSG00000107201	protein_coding	DDX58	23586	InGen	1.85793	2	c("ENST00000379868.5", "ENST00000379883.2")	0.0415395	3.94968	1.20747	0.228057	0.51803	-6.19243
4098	ENSG00000197579.7	ENSG00000197579	protein_coding	TOPORS	10210	InGen	3.99638	2	c("ENST00000360538.6", "ENST00000379858.1")	-0.00620633	5.06278	-0.451613	0.651824	0.847097	-6.99331
1996	ENSG00000235453.8	ENSG00000235453	protein_coding	TOPORS-AS1		InGen	0.874875	5	c("ENST00000453396.5", "ENST00000450093.2", "ENST00000458036.1", "ENST00000425533.1", "ENST00000635960.1")	-0.0488497	1.75778	-1.9335	0.0539708	0.228184	-4.61302
1388	ENSG00000165264.10	ENSG00000165264	protein_coding	NDUFB6	4712	InGen	12.5431	3	c("ENST00000379847.7", "ENST00000366466.5", "ENST00000350021.2")	0.0142155	5.04662	1.05994	0.289893	0.582522	-6.52997
979	ENSG00000232303.2	ENSG00000232303	processed_pseudogene	DFFBP1		InGen	0.353865	1	ENST00000433250.2	-0.000530332	-0.669975	-0.0100856	0.991959	0.996675	-5.89348
1833	ENSG00000241043.1	ENSG00000241043	protein_coding	GVQW1		InGen	0.202104	1	ENST00000451672.1	-0.108237	-0.478757	-1.75605	0.0799429	0.290138	-4.4896
1184	ENSG00000236796.1	ENSG00000236796	unprocessed_pseudogene			InGen	0.204382	1	ENST00000448273.1	0.00384114	-1.23249	0.0494988	0.96055	0.985091	-5.77035
551	ENSG00000231193.1	ENSG00000231193	lincRNA			InGen	0.0959753	1	ENST00000424177.1	-0.228794	-3.40163	-1.84674	0.0656181	0.257043	-4.03565
3789	ENSG00000137074.18	ENSG00000137074	protein_coding	APTX	54840	InGen	3.12821	33	c("ENST00000379825.6", "ENST00000436040.6", "ENST00000309615.7", "ENST00000494649.5", "ENST00000397172.7", "ENST00000379817.6", "ENST00000460940.5", "ENST00000465003.5", "ENST00000467331.5", "ENST00000472896.5", "ENST00000482687.5", "ENST00000483148.5", "ENST00000485479.5", "ENST00000379819.5", "ENST00000479656.5", "ENST00000468275.5", "ENST00000474658.6", "ENST00000463596.5", "ENST00000476858.5", "ENST00000379813.7", "ENST00000495360.5", "ENST00000486724.5", "ENST00000379812.9", "ENST00000473221.5", "ENST00000464632.5", "ENST00000478279.5", "ENST00000480031.5", "ENST00000477119.1", "ENST00000496030.1", "ENST00000460945.5", "ENST00000494973.1", "ENST00000473270.1", "ENST00000489583.1")	-0.00319915	4.59235	-0.268223	0.788683	0.915574	-6.9909
844	ENSG00000236184.1	ENSG00000236184	processed_pseudogene	TCEA1P4		InGen	0.451606	1	ENST00000415066.1	0.0132397	-0.469243	0.273604	0.784548	0.913608	-5.89704
484	ENSG00000225693.1	ENSG00000225693	processed_pseudogene	LAGE3P1		InGen	0.3839	1	ENST00000425356.1	-0.0937148	-1.68055	-1.23139	0.218994	0.506938	-5.00135
2730	ENSG00000086061.15	ENSG00000086061	protein_coding	DNAJA1	3301	InGen	31.7933	3	c("ENST00000330899.4", "ENST00000495015.5", "ENST00000465677.1")	-0.00709628	7.38793	-0.342104	0.732475	0.890772	-7.2465
7122	ENSG00000122692.8	ENSG00000122692	protein_coding	SMU1	55234	InGen	5.385	1	ENST00000397149.3	-0.0320385	6.27517	-2.8131	0.00518004	0.0480922	-3.31625
4901	ENSG00000086062.12	ENSG00000086062	protein_coding	B4GALT1	2683	InGen	0.525912	2	c("ENST00000535206.5", "ENST00000379731.4")	0.0147747	2.13744	0.362327	0.717323	0.88296	-6.4545
843	ENSG00000233554.5	ENSG00000233554	antisense	B4GALT1-AS1		InGen	0.211511	2	c("ENST00000426270.5", "ENST00000442432.1")	0.0766766	-1.59512	1.06659	0.286885	0.579744	-5.17844
7114	ENSG00000107262.17	ENSG00000107262	protein_coding	BAG1	573	InGen	2.6164	12	c("ENST00000493917.5", "ENST00000634734.1", "ENST00000472232.7", "ENST00000379701.5", "ENST00000467389.6", "ENST00000379704.7", "ENST00000379707.7", "ENST00000468274.1", "ENST00000473464.2", "ENST00000473781.1", "ENST00000635077.1", "ENST00000488499.1")	0.0273823	5.20349	1.64216	0.101444	0.334782	-5.77426
2390	ENSG00000086065.13	ENSG00000086065	protein_coding	CHMP5	51510	InGen	12.3332	3	c("ENST00000419016.6", "ENST00000223500.8", "ENST00000487080.1")	-0.00961993	5.86438	-0.854712	0.393288	0.67512	-6.81698
7147	ENSG00000086102.18	ENSG00000086102	protein_coding	NFX1	4799	InGen	4.02748	6	c("ENST00000379540.7", "ENST00000379521.8", "ENST00000318524.6", "ENST00000466359.1", "ENST00000466971.1", "ENST00000463421.1")	0.0224208	5.88556	2.11518	0.0351119	0.175867	-4.96969
5253	ENSG00000165269.12	ENSG00000165269	protein_coding	AQP7	364	InGen	0.0796061	19	c("ENST00000379507.7", "ENST00000537089.5", "ENST00000377425.8", "ENST00000297988.5", "ENST00000623097.3", "ENST00000439678.5", "ENST00000379506.7", "ENST00000624075.3", "ENST00000624890.3", "ENST00000624005.3", "ENST00000447660.3", "ENST00000379503.7", "ENST00000624420.3", "ENST00000624095.1", "ENST00000625109.3", "ENST00000624432.1", "ENST00000623743.1", "ENST00000625032.1", "ENST00000623519.1")	-0.0121774	-0.657118	-0.0940478	0.925124	0.972309	-5.88907
5906	ENSG00000165271.16	ENSG00000165271	protein_coding	NOL6	65083	InGen	2.92336	6	c("ENST00000353159.6", "ENST00000379470.5", "ENST00000297990.8", "ENST00000379471.3", "ENST00000464829.5", "ENST00000496319.2")	-0.0143212	5.1188	-0.730552	0.465536	0.730359	-6.83907
67	ENSG00000275651.1	ENSG00000275651	miRNA	MIR6851	102465512	InGen	0.139707	1	ENST00000617060.1	0.0561711	-5.21642	0.459026	0.646497	0.844488	-5.11219
476	ENSG00000226823.1	ENSG00000226823	unprocessed_pseudogene			InGen	0.700423	1	ENST00000379514.2	-0.0826119	-0.642312	-1.59619	0.111337	0.353567	-4.70834
5857	ENSG00000230453.9	ENSG00000230453	protein_coding	ANKRD18B	441459	InGen	0.0745813	8	c("ENST00000290943.10", "ENST00000496561.2", "ENST00000474881.6", "ENST00000484634.1", "ENST00000605687.1", "ENST00000357927.7", "ENST00000426460.2", "ENST00000465094.2")	0.0288845	-0.293946	0.480593	0.631102	0.835856	-5.85568
635	ENSG00000234373.1	ENSG00000234373	processed_pseudogene	SNX18P7		InGen	0.0757934	1	ENST00000454116.1	-0.0145415	-3.80949	-0.103819	0.917372	0.970099	-5.33762
1020	ENSG00000231991.4	ENSG00000231991	processed_pseudogene	ANXA2P2		InGen	0.600068	1	ENST00000435128.2	0.0996797	-0.0798484	1.32848	0.184875	0.465615	-5.20623
3996	ENSG00000237984.3	ENSG00000237984	transcribed_processed_pseudogene	PTENP1	11191	InGen	0.250547	2	c("ENST00000532280.1", "ENST00000447117.1")	0.0506962	0.963587	1.24632	0.213469	0.500878	-5.50389
873	ENSG00000281128.1	ENSG00000281128	antisense	PTENP1-AS	101243555	InGen	0.583444	1	ENST00000627688.1	0.055523	-0.0108496	1.00152	0.317257	0.609559	-5.55336
293	ENSG00000231165.3	ENSG00000231165	TR_V_pseudogene	TRBV26OR9-2		InGen	1.59496	1	ENST00000432077.2	-0.0227018	-0.195107	-0.334382	0.738289	0.893539	-5.9314
3528	ENSG00000260947.1	ENSG00000260947	lincRNA			InGen	0.96923	1	ENST00000566968.1	0.0226329	2.70744	0.420512	0.674366	0.861607	-6.54961
1664	ENSG00000010438.16	ENSG00000010438	protein_coding	PRSS3	5646	InGen	0.99319	8	c("ENST00000342836.8", "ENST00000361005.9", "ENST00000468152.2", "ENST00000457896.5", "ENST00000429677.7", "ENST00000379405.3", "ENST00000477653.2", "ENST00000495682.1")	0.0992356	1.57408	1.4757	0.140912	0.403154	-5.33815
647	ENSG00000235481.2	ENSG00000235481	antisense	UBE2R2-AS1		InGen	0.0877409	1	ENST00000454429.2	0.157019	-3.35433	1.28416	0.199925	0.483787	-4.73849
333	ENSG00000223394.2	ENSG00000223394	TR_V_pseudogene	TRBV29OR9-2		InGen	0.0609286	1	ENST00000427589.2	-0.252088	-4.67023	-1.87365	0.0618016	0.24771	-3.97235
4075	ENSG00000107341.4	ENSG00000107341	protein_coding	UBE2R2	54926	InGen	7.52071	1	ENST00000263228.3	-0.00859526	5.96081	-0.78607	0.432352	0.704776	-6.88477
101	ENSG00000200834.1	ENSG00000200834	misc_RNA			InGen	1.06267	1	ENST00000363964.1	0.0054372	-2.45728	0.0580363	0.953752	0.98311	-5.53532
126	ENSG00000251748.1	ENSG00000251748	snRNA	RNU4ATAC11P		InGen	1.29086	1	ENST00000515939.1	-0.0544743	-1.81473	-0.65528	0.512712	0.764554	-5.46101
10622	ENSG00000137073.20	ENSG00000137073	protein_coding	UBAP2	55833	InGen	2.77833	13	c("ENST00000379239.8", "ENST00000379238.5", "ENST00000360802.5", "ENST00000379235.5", "ENST00000629575.2", "ENST00000539807.5", "ENST00000474372.1", "ENST00000488443.1", "ENST00000379225.2", "ENST00000412543.5", "ENST00000421278.2", "ENST00000480885.5", "ENST00000459988.1")	-0.023545	5.89169	-1.96874	0.0497612	0.217754	-5.26285
82	ENSG00000238886.1	ENSG00000238886	snoRNA	SNORD121A	100113379	InGen	0.384794	1	ENST00000459386.1	0.12646	-4.11323	0.978277	0.328604	0.619349	-4.94023
448	ENSG00000226801.2	ENSG00000226801	processed_pseudogene	OSTCP8		InGen	0.449658	1	ENST00000445117.2	-0.0445921	-1.43719	-0.664222	0.50698	0.760278	-5.52543
4390	ENSG00000198876.12	ENSG00000198876	protein_coding	DCAF12	25853	InGen	2.28518	5	c("ENST00000361264.8", "ENST00000466402.1", "ENST00000396990.6", "ENST00000450964.1", "ENST00000463286.1")	0.0254355	4.3011	1.80377	0.0721163	0.271621	-5.36987
798	ENSG00000224802.2	ENSG00000224802	processed_pseudogene	TUBB4BP2		InGen	0.138814	1	ENST00000454125.2	0.0193642	-2.29906	0.208067	0.835296	0.936142	-5.5378
2772	ENSG00000165006.13	ENSG00000165006	protein_coding	UBAP1	51271	InGen	9.69651	5	c("ENST00000625521.2", "ENST00000297661.8", "ENST00000379186.8", "ENST00000626262.2", "ENST00000359544.2")	0.00118801	5.76317	0.102597	0.918341	0.97032	-7.16738
327	ENSG00000227383.1	ENSG00000227383	processed_pseudogene			InGen	0.924885	1	ENST00000439099.1	0.0545084	-0.887304	0.939784	0.347968	0.636051	-5.43903
6131	ENSG00000186638.16	ENSG00000186638	protein_coding	KIF24	347240	InGen	0.520421	2	c("ENST00000379174.7", "ENST00000402558.6")	0.0356189	2.64393	1.11504	0.265588	0.558546	-6.01323
1075	ENSG00000164978.17	ENSG00000164978	protein_coding	NUDT2	318	InGen	6.82752	4	c("ENST00000346365.8", "ENST00000379155.9", "ENST00000618590.1", "ENST00000379158.6")	-0.00970828	3.84861	-0.416426	0.67735	0.863189	-6.80778
6398	ENSG00000164976.8	ENSG00000164976	protein_coding	KIAA1161	57462	InGen	6.36779	2	c("ENST00000297625.7", "ENST00000379142.3")	0.0012611	6.22754	0.0399804	0.968131	0.987797	-7.21278
1439	ENSG00000164972.12	ENSG00000164972	protein_coding	C9orf24	84688	InGen	2.79671	7	c("ENST00000481295.5", "ENST00000379124.5", "ENST00000379126.7", "ENST00000379127.1", "ENST00000379133.7", "ENST00000297623.6", "ENST00000444429.1")	0.0903036	2.93792	1.92275	0.0553119	0.231782	-4.87982
109	ENSG00000207032.1	ENSG00000207032	misc_RNA			InGen	0.104937	1	ENST00000384305.1	0.0126299	-5.23052	0.101551	0.91917	0.970574	-5.17671
3782	ENSG00000164970.14	ENSG00000164970	protein_coding	FAM219A	203259	InGen	10.9825	9	c("ENST00000379080.5", "ENST00000379081.5", "ENST00000379084.5", "ENST00000379087.5", "ENST00000379089.5", "ENST00000445726.5", "ENST00000297620.8", "ENST00000422409.5", "ENST00000379078.1")	0.0168594	6.37321	1.11963	0.263628	0.556392	-6.60434
3615	ENSG00000122735.15	ENSG00000122735	protein_coding	DNAI1	27019	InGen	0.926544	9	c("ENST00000470982.5", "ENST00000614641.4", "ENST00000437363.5", "ENST00000242317.8", "ENST00000488369.1", "ENST00000488790.1", "ENST00000470169.5", "ENST00000442556.1", "ENST00000485580.1")	0.071912	2.62892	1.42623	0.154682	0.423497	-5.6291
284	ENSG00000251697.1	ENSG00000251697	misc_RNA	RN7SKP24		InGen	0.321822	1	ENST00000515888.1	0.178336	-2.77559	1.55621	0.12055	0.369258	-4.48464
1082	ENSG00000168913.6	ENSG00000168913	protein_coding	ENHO	375704	InGen	49.082	1	ENST00000399775.2	-0.0473392	6.62326	-1.54253	0.123837	0.375059	-6.06206
631	ENSG00000230729.1	ENSG00000230729	antisense			InGen	0.24619	1	ENST00000439960.1	0.154414	-2.15959	1.63801	0.102306	0.336771	-4.43506
473	ENSG00000232983.2	ENSG00000232983	processed_pseudogene			InGen	0.0887587	1	ENST00000441226.2	0.235892	-3.99254	1.65057	0.0997125	0.331677	-4.27767
2111	ENSG00000122756.14	ENSG00000122756	protein_coding	CNTFR	1271	InGen	8.49889	4	c("ENST00000351266.8", "ENST00000378980.7", "ENST00000610543.4", "ENST00000417345.2")	-0.0204337	5.0452	-0.486898	0.626631	0.833839	-6.97253
1092	ENSG00000164967.9	ENSG00000164967	protein_coding	RPP25L	138716	InGen	4.5063	2	c("ENST00000297613.4", "ENST00000378959.8")	-0.0486053	3.31207	-2.32669	0.0205448	0.124123	-4.11922
3740	ENSG00000137100.15	ENSG00000137100	protein_coding	DCTN3	11258	InGen	4.62223	11	c("ENST00000378916.8", "ENST00000472418.5", "ENST00000479399.5", "ENST00000421919.5", "ENST00000341694.6", "ENST00000259632.11", "ENST00000477738.6", "ENST00000481438.1", "ENST00000472074.1", "ENST00000378913.6", "ENST00000378911.3")	0.00954166	5.08687	0.693004	0.488761	0.748047	-6.85721
1411	ENSG00000205143.2	ENSG00000205143	protein_coding	ARID3C	138715	InGen	0.0896485	1	ENST00000378909.2	0.0982565	-2.18144	0.883693	0.377461	0.661728	-5.24756
2196	ENSG00000147955.16	ENSG00000147955	protein_coding	SIGMAR1	10280	InGen	3.39762	7	c("ENST00000378892.5", "ENST00000353468.4", "ENST00000277010.8", "ENST00000477726.1", "ENST00000461426.1", "ENST00000497006.1", "ENST00000478146.1")	-0.0168	3.91711	-1.07978	0.280974	0.574203	-6.33222
4407	ENSG00000213930.11	ENSG00000213930	protein_coding	GALT	2592	InGen	1.38299	29	c("ENST00000605275.1", "ENST00000450095.6", "ENST00000468099.2", "ENST00000554550.5", "ENST00000473506.6", "ENST00000557541.5", "ENST00000554139.5", "ENST00000473529.5", "ENST00000378842.7", "ENST00000472111.5", "ENST00000465543.6", "ENST00000554897.5", "ENST00000554944.5", "ENST00000489643.6", "ENST00000555020.5", "ENST00000554085.5", "ENST00000487381.5", "ENST00000554638.5", "ENST00000555214.5", "ENST00000556403.5", "ENST00000555086.5", "ENST00000554330.5", "ENST00000556494.5", "ENST00000485531.1", "ENST00000557706.5", "ENST00000556157.1", "ENST00000556244.1", "ENST00000555754.1", "ENST00000488412.2")	-0.0337516	3.65168	-1.81708	0.0700485	0.267141	-5.21875
4271	ENSG00000137070.17	ENSG00000137070	protein_coding	IL11RA	3590	InGen	1.46094	15	c("ENST00000555003.5", "ENST00000555247.5", "ENST00000441545.6", "ENST00000553620.5", "ENST00000556792.5", "ENST00000318041.13", "ENST00000478308.1", "ENST00000557298.5", "ENST00000556531.5", "ENST00000555981.5", "ENST00000555579.1", "ENST00000478802.2", "ENST00000602473.5", "ENST00000553969.1", "ENST00000466082.1")	-0.0467946	3.6429	-1.62435	0.10519	0.342078	-5.54352
1833	ENSG00000187186.14	ENSG00000187186	protein_coding		730098	InGen	0.564089	5	c("ENST00000421828.6", "ENST00000555007.1", "ENST00000416454.5", "ENST00000423809.5", "ENST00000544078.2")	0.0267866	0.999252	0.786258	0.432242	0.70475	-5.96002
665	ENSG00000230074.1	ENSG00000230074	antisense			InGen	1.4908	1	ENST00000434627.1	-0.0361712	0.944594	-0.718522	0.472909	0.73585	-5.99203
777	ENSG00000172724.11	ENSG00000172724	protein_coding	CCL19	6363	InGen	0.287034	3	c("ENST00000311925.6", "ENST00000485502.1", "ENST00000378800.3")	0.10464	-1.81519	0.735001	0.462825	0.728126	-5.43568
1122	ENSG00000178723.7	ENSG00000178723	processed_pseudogene	GLULP4		InGen	0.0504316	1	ENST00000324731.7	-0.109719	-3.37148	-0.855289	0.392969	0.674735	-5.10061
5813	ENSG00000122733.12	ENSG00000122733	protein_coding	PHF24	23349	InGen	7.22774	4	c("ENST00000486477.1", "ENST00000476115.2", "ENST00000242315.3", "ENST00000440503.1")	-0.0108289	6.32309	-0.52241	0.601711	0.819344	-7.08725
749	ENSG00000281491.1	ENSG00000281491	lincRNA	DNAJB5-AS1	101926900	InGen	0.114298	1	ENST00000626300.1	-0.22351	-2.93101	-1.89637	0.0587241	0.240465	-3.98404
5891	ENSG00000137094.14	ENSG00000137094	protein_coding	DNAJB5	25822	InGen	1.66268	10	c("ENST00000453597.7", "ENST00000312316.9", "ENST00000458263.6", "ENST00000537321.5", "ENST00000469798.5", "ENST00000541010.5", "ENST00000454002.6", "ENST00000545841.5", "ENST00000539059.1", "ENST00000443266.2")	0.0722589	4.11384	1.63741	0.102431	0.337105	-5.61719
1653	ENSG00000273597.1	ENSG00000273597	processed_pseudogene			InGen	0.271932	1	ENST00000621125.1	-0.0448853	-0.410093	-0.734323	0.463237	0.728364	-5.70473
1751	ENSG00000279489.1	ENSG00000279489	TEC			InGen	0.0573258	1	ENST00000623595.1	-0.0220768	-2.60942	-0.205756	0.8371	0.93675	-5.48085
5702	ENSG00000279608.1	ENSG00000279608	TEC			InGen	0.776328	1	ENST00000624351.1	-0.0520986	3.08576	-1.77776	0.0763	0.281639	-5.17235
5438	ENSG00000165280.15	ENSG00000165280	protein_coding	VCP	7415	InGen	13.4468	7	c("ENST00000358901.10", "ENST00000493886.5", "ENST00000466100.1", "ENST00000479300.1", "ENST00000480327.1", "ENST00000448530.5", "ENST00000417448.1")	-0.0325025	7.18404	-2.79001	0.00555559	0.050462	-3.44957
3614	ENSG00000221829.9	ENSG00000221829	protein_coding	FANCG	2189	InGen	0.806791	8	c("ENST00000425676.5", "ENST00000378643.7", "ENST00000476212.1", "ENST00000481254.1", "ENST00000474894.1", "ENST00000448890.1", "ENST00000461149.1", "ENST00000462124.1")	-0.0174615	2.52496	-0.76948	0.442121	0.712719	-6.30336
7209	ENSG00000165282.13	ENSG00000165282	protein_coding	PIGO	84720	InGen	1.26651	8	c("ENST00000298004.9", "ENST00000361778.6", "ENST00000474436.1", "ENST00000378617.3", "ENST00000465745.6", "ENST00000491687.1", "ENST00000472208.1", "ENST00000492770.1")	-0.0563932	4.21302	-3.38356	0.000795503	0.0124839	-1.36449
1806	ENSG00000165283.15	ENSG00000165283	protein_coding	STOML2	30968	InGen	7.00398	5	c("ENST00000452248.6", "ENST00000619795.4", "ENST00000356493.9", "ENST00000488050.1", "ENST00000487490.1")	-0.0169864	4.64971	-1.30877	0.19146	0.473423	-6.18497
6409	ENSG00000005238.19	ENSG00000005238	protein_coding	FAM214B	80256	InGen	1.95696	9	c("ENST00000378566.5", "ENST00000603301.5", "ENST00000488109.6", "ENST00000322813.9", "ENST00000605244.5", "ENST00000378561.5", "ENST00000378557.1", "ENST00000605104.1", "ENST00000605392.1")	-0.0120826	4.63789	-0.615648	0.538522	0.781899	-6.84782
17916	ENSG00000198722.14	ENSG00000198722	protein_coding	UNC13B	10497	InGen	2.89842	11	c("ENST00000617908.4", "ENST00000619578.4", "ENST00000396787.5", "ENST00000378495.7", "ENST00000635942.1", "ENST00000378496.8", "ENST00000634487.1", "ENST00000485086.1", "ENST00000637271.1", "ENST00000636694.1", "ENST00000481299.1")	-0.112944	6.71383	-5.62955	3.67841e-08	4.68505e-06	7.88727
5682	ENSG00000198853.11	ENSG00000198853	protein_coding	RUSC2	9853	InGen	9.32233	3	c("ENST00000361226.7", "ENST00000455600.1", "ENST00000468041.1")	-0.0367988	6.74242	-2.98193	0.00306248	0.0332089	-2.87623
310	ENSG00000235619.1	ENSG00000235619	processed_pseudogene	RPL36AP33		InGen	0.414641	1	ENST00000450395.1	0.0924469	-2.19171	1.06483	0.287677	0.580317	-5.09257
1372	ENSG00000215187.9	ENSG00000215187	protein_coding	FAM166B	730112	InGen	0.618827	6	c("ENST00000492890.5", "ENST00000619051.4", "ENST00000480287.1", "ENST00000399742.6", "ENST00000447837.1", "ENST00000478246.1")	0.185779	0.0441994	1.36553	0.172954	0.449028	-5.18894
3298	ENSG00000107140.15	ENSG00000107140	protein_coding	TESK1	7016	InGen	3.22431	6	c("ENST00000620767.4", "ENST00000336395.5", "ENST00000498522.5", "ENST00000467424.5", "ENST00000463897.1", "ENST00000480077.2")	-0.0196841	4.40057	-1.24005	0.215779	0.503429	-6.23298
3386	ENSG00000137101.12	ENSG00000137101	protein_coding	CD72	971	InGen	0.106172	11	c("ENST00000396757.5", "ENST00000259633.8", "ENST00000612238.4", "ENST00000490239.5", "ENST00000463720.5", "ENST00000477364.5", "ENST00000378431.5", "ENST00000470387.5", "ENST00000465754.6", "ENST00000482121.1", "ENST00000378430.3")	-0.0486056	-0.539502	-0.886985	0.375689	0.660528	-5.54787
1459	ENSG00000159884.11	ENSG00000159884	protein_coding	CCDC107	203260	InGen	1.83174	6	c("ENST00000378409.7", "ENST00000378407.7", "ENST00000378406.5", "ENST00000426546.6", "ENST00000327351.6", "ENST00000421582.2")	-0.0195688	2.41675	-0.832675	0.405588	0.684393	-6.23386
4047	ENSG00000198467.13	ENSG00000198467	protein_coding	TPM2	7169	InGen	1.4871	8	c("ENST00000378300.9", "ENST00000378292.7", "ENST00000329305.6", "ENST00000360958.6", "ENST00000607559.1", "ENST00000471212.5", "ENST00000486018.1", "ENST00000604975.1")	-0.0497362	3.50274	-1.43529	0.152087	0.419351	-5.80035
10134	ENSG00000137076.19	ENSG00000137076	protein_coding	TLN1	7094	InGen	8.94681	9	c("ENST00000314888.9", "ENST00000489255.2", "ENST00000464379.5", "ENST00000466916.1", "ENST00000465002.1", "ENST00000486788.2", "ENST00000495712.1", "ENST00000621699.1", "ENST00000378192.2")	-0.035646	7.47901	-2.64615	0.0085042	0.0685769	-3.85184
1903	ENSG00000107175.11	ENSG00000107175	protein_coding	CREB3	10488	InGen	9.70911	2	c("ENST00000353704.2", "ENST00000486056.1")	-0.00774774	5.2197	-0.624734	0.532547	0.778039	-6.91877
4803	ENSG00000070610.14	ENSG00000070610	protein_coding	GBA2	57704	InGen	6.78402	8	c("ENST00000378103.7", "ENST00000378088.1", "ENST00000378094.4", "ENST00000467252.5", "ENST00000486797.1", "ENST00000488292.1", "ENST00000485259.1", "ENST00000489025.1")	-0.017189	6.02271	-1.19304	0.233651	0.523738	-6.48927
7116	ENSG00000107185.9	ENSG00000107185	protein_coding	RGP1	9827	InGen	3.67007	2	c("ENST00000378078.4", "ENST00000496906.1")	-0.0267318	5.71903	-2.11257	0.0353359	0.176709	-4.95899
787	ENSG00000215183.4	ENSG00000215183	protein_coding	MSMP	692094	InGen	0.0790952	2	c("ENST00000436428.2", "ENST00000414286.1")	-0.165665	-3.29513	-1.31237	0.190244	0.471807	-4.71146
952	ENSG00000227388.2	ENSG00000227388	lincRNA			InGen	0.928659	2	c("ENST00000574939.1", "ENST00000431981.2")	-0.0966554	0.804959	-2.50705	0.0126212	0.0899754	-3.20902
3865	ENSG00000159899.14	ENSG00000159899	protein_coding	NPR2	4882	InGen	2.07466	6	c("ENST00000342694.6", "ENST00000464810.5", "ENST00000421267.5", "ENST00000447210.5", "ENST00000448821.5", "ENST00000469249.1")	0.0437475	4.02575	2.11125	0.0354505	0.176811	-4.73139
2722	ENSG00000137098.13	ENSG00000137098	protein_coding	SPAG8	26206	InGen	1.22157	12	c("ENST00000460836.5", "ENST00000463889.5", "ENST00000340291.6", "ENST00000475644.5", "ENST00000489063.1", "ENST00000484764.5", "ENST00000396638.6", "ENST00000497810.1", "ENST00000479751.5", "ENST00000495667.5", "ENST00000472605.1", "ENST00000471631.1")	0.0341628	2.49908	0.492107	0.622948	0.831572	-6.47995
2395	ENSG00000137133.10	ENSG00000137133	protein_coding	HINT2	84681	InGen	1.80763	7	c("ENST00000490578.1", "ENST00000472085.5", "ENST00000259667.5", "ENST00000474908.5", "ENST00000474848.6", "ENST00000471774.5", "ENST00000461169.1")	-0.0532211	3.1094	-2.6307	0.00889275	0.0707305	-3.34468
5444	ENSG00000137103.16	ENSG00000137103	protein_coding	TMEM8B	51754	InGen	3.76195	8	c("ENST00000377996.5", "ENST00000439587.6", "ENST00000377991.8", "ENST00000464519.6", "ENST00000377988.6", "ENST00000473947.1", "ENST00000472010.1", "ENST00000490199.2")	-0.00806182	5.34966	-0.472539	0.636833	0.838895	-7.01907
6781	ENSG00000281205.1	ENSG00000281205	lincRNA	LINC00950		InGen	3.89726	1	ENST00000629651.1	0.00128781	5.73005	0.0611646	0.951263	0.982559	-7.16807
950	ENSG00000196196.2	ENSG00000196196	protein_coding	HRCT1	646962	InGen	0.373253	1	ENST00000354323.2	-0.0206073	-0.810752	-0.22231	0.824201	0.931081	-5.83489
2357	ENSG00000235387.2	ENSG00000235387	protein_coding	LINC00961		InGen	0.35314	4	c("ENST00000443779.1", "ENST00000638062.1", "ENST00000636776.1", "ENST00000433838.1")	-0.0187718	0.563029	-0.351566	0.725373	0.886781	-6.10339
975	ENSG00000213866.3	ENSG00000213866	processed_pseudogene	YBX1P10		InGen	0.326768	1	ENST00000444752.1	-0.0216586	-0.82246	-0.400601	0.688955	0.869525	-5.77716
6045	ENSG00000122707.11	ENSG00000122707	protein_coding	RECK	8434	InGen	1.0654	3	c("ENST00000377966.3", "ENST00000475774.5", "ENST00000479053.1")	-0.00604206	3.69319	-0.377515	0.706017	0.876976	-6.78991
77	ENSG00000276730.1	ENSG00000276730	misc_RNA			InGen	2.44035	1	ENST00000616606.1	-0.0385876	-1.44636	-0.583226	0.560112	0.796127	-5.55985
3055	ENSG00000122694.15	ENSG00000122694	protein_coding	GLIPR2	152007	InGen	2.14111	5	c("ENST00000396613.7", "ENST00000377959.5", "ENST00000377960.8", "ENST00000619700.1", "ENST00000474050.1")	-0.0899072	3.57813	-2.08264	0.0380007	0.184942	-4.70161
2515	ENSG00000122705.16	ENSG00000122705	protein_coding	CLTA	1211	InGen	10.4586	10	c("ENST00000433436.6", "ENST00000538225.5", "ENST00000540080.5", "ENST00000345519.9", "ENST00000464497.5", "ENST00000470744.5", "ENST00000242285.10", "ENST00000466396.5", "ENST00000396603.6", "ENST00000493185.2")	-0.0372183	5.72482	-3.32128	0.000989288	0.0145938	-1.75407
5477	ENSG00000159921.14	ENSG00000159921	protein_coding	GNE	10020	InGen	2.90308	6	c("ENST00000396594.7", "ENST00000539815.5", "ENST00000543356.6", "ENST00000539208.5", "ENST00000447283.6", "ENST00000377902.5")	-0.0502999	5.00655	-3.22456	0.00137887	0.0184695	-1.98412
140	ENSG00000222760.1	ENSG00000222760	snRNA	RNU4-53P		InGen	0.165425	1	ENST00000410828.1	-0.0879305	-4.47381	-0.66153	0.508702	0.761611	-5.09935
6138	ENSG00000137075.17	ENSG00000137075	protein_coding	RNF38	152006	InGen	4.61592	10	c("ENST00000259605.10", "ENST00000353739.8", "ENST00000611646.4", "ENST00000350199.8", "ENST00000357058.7", "ENST00000377885.6", "ENST00000377877.4", "ENST00000491349.5", "ENST00000484621.1", "ENST00000488058.1")	0.0110034	5.83423	0.868619	0.385643	0.667784	-6.80422
6483	ENSG00000281649.1	ENSG00000281649	lincRNA	EBLN3	100506710	InGen	4.69088	7	c("ENST00000625445.1", "ENST00000631093.1", "ENST00000630598.1", "ENST00000625218.1", "ENST00000627197.1", "ENST00000629870.1", "ENST00000628924.1")	0.0143531	5.92455	1.1178	0.264411	0.557461	-6.56623
3992	ENSG00000147905.17	ENSG00000147905	protein_coding	ZCCHC7	84186	InGen	5.42264	9	c("ENST00000336755.9", "ENST00000534928.5", "ENST00000322831.6", "ENST00000461038.5", "ENST00000488607.5", "ENST00000463625.6", "ENST00000497924.5", "ENST00000481507.5", "ENST00000496099.1")	-0.0221032	5.44131	-1.48902	0.13737	0.397504	-6.03522
101	ENSG00000200502.1	ENSG00000200502	misc_RNA			InGen	2.13463	1	ENST00000363632.1	-0.0668691	-1.36524	-1.03392	0.301879	0.594466	-5.25296
113	ENSG00000206784.1	ENSG00000206784	misc_RNA			InGen	0.706405	1	ENST00000384057.1	-0.129945	-2.85197	-1.20543	0.228841	0.518861	-4.87015
7226	ENSG00000137106.17	ENSG00000137106	protein_coding	GRHPR	9380	InGen	3.97392	12	c("ENST00000493368.5", "ENST00000318158.10", "ENST00000460882.5", "ENST00000487399.5", "ENST00000377824.8", "ENST00000491488.5", "ENST00000607784.1", "ENST00000497693.1", "ENST00000480596.5", "ENST00000494290.1", "ENST00000482603.1", "ENST00000512404.2")	-0.0850843	5.86136	-5.33485	1.70859e-07	1.57245e-05	6.4652
4627	ENSG00000168795.4	ENSG00000168795	protein_coding	ZBTB5	9925	InGen	1.53986	1	ENST00000307750.4	-0.00994883	3.8198	-0.586639	0.557819	0.794774	-6.71536
2512	ENSG00000137054.15	ENSG00000137054	protein_coding	POLR1E	64425	InGen	2.90362	3	c("ENST00000377798.8", "ENST00000442009.6", "ENST00000377792.3")	-0.00811972	3.87892	-0.484504	0.628327	0.834426	-6.7849
289	ENSG00000234160.1	ENSG00000234160	antisense			InGen	2.57167	1	ENST00000413915.1	-0.0190343	0.563316	-0.53602	0.592281	0.814194	-6.0171
5997	ENSG00000147912.12	ENSG00000147912	protein_coding	FBXO10	26267	InGen	0.466432	5	c("ENST00000432825.6", "ENST00000276960.7", "ENST00000543968.5", "ENST00000544208.1", "ENST00000541607.1")	0.0114072	2.49331	0.524773	0.600069	0.818665	-6.45586
3644	ENSG00000175768.12	ENSG00000175768	protein_coding	TOMM5	401505	InGen	0.991063	5	c("ENST00000540941.1", "ENST00000377773.9", "ENST00000321301.6", "ENST00000401811.3", "ENST00000544379.1")	-0.0231496	2.8624	-1.0455	0.296503	0.589288	-6.13678
2591	ENSG00000255872.3	ENSG00000255872	protein_coding			InGen	0.0851521	1	ENST00000540557.1	0.0405833	-1.24417	0.622048	0.53431	0.779505	-5.58161
5867	ENSG00000070601.9	ENSG00000070601	protein_coding	FRMPD1	22844	InGen	1.09699	3	c("ENST00000377765.7", "ENST00000539465.5", "ENST00000359927.3")	-0.00287361	3.67929	-0.0690016	0.945027	0.980171	-6.85844
2866	ENSG00000165275.9	ENSG00000165275	protein_coding	TRMT10B	158234	InGen	1.22957	9	c("ENST00000377753.6", "ENST00000537911.5", "ENST00000540616.5", "ENST00000538370.5", "ENST00000537016.5", "ENST00000488673.6", "ENST00000377754.6", "ENST00000297994.3", "ENST00000509577.2")	0.00717511	2.8411	0.388502	0.697878	0.873635	-6.59346
3023	ENSG00000107371.12	ENSG00000107371	protein_coding	EXOSC3	51010	InGen	2.62241	8	c("ENST00000465229.5", "ENST00000327304.9", "ENST00000490516.5", "ENST00000396521.3", "ENST00000489414.5", "ENST00000482614.5", "ENST00000465860.5", "ENST00000496910.1")	-0.00688699	4.01782	-0.399562	0.68972	0.869724	-6.84699
8492	ENSG00000122741.15	ENSG00000122741	protein_coding	DCAF10	79269	InGen	2.34129	5	c("ENST00000377724.7", "ENST00000242323.8", "ENST00000461549.1", "ENST00000483167.5", "ENST00000478453.1")	0.0144136	5.33269	1.23365	0.218152	0.505856	-6.37134
351	ENSG00000232454.2	ENSG00000232454	processed_pseudogene			InGen	0.806076	1	ENST00000452964.2	-0.0870329	-0.957177	-1.54263	0.123812	0.375024	-4.74129
1217	ENSG00000226055.2	ENSG00000226055	processed_pseudogene	PAICSP1		InGen	0.112975	1	ENST00000425324.2	-0.0602122	-1.93392	-0.760074	0.447715	0.717171	-5.36536
3397	ENSG00000122696.13	ENSG00000122696	protein_coding	SLC25A51	92014	InGen	1.83931	3	c("ENST00000496760.5", "ENST00000377716.6", "ENST00000242275.6")	0.017381	3.64821	1.16518	0.244729	0.535621	-6.1789
708	ENSG00000213839.4	ENSG00000213839	processed_pseudogene	TMX2P1		InGen	0.36951	1	ENST00000436507.2	-0.135975	-0.931952	-2.60174	0.00966406	0.0750043	-2.75198
2783	ENSG00000107338.9	ENSG00000107338	protein_coding	SHB	6461	InGen	1.24706	1	ENST00000377707.3	0.0138746	2.7954	0.563816	0.573236	0.803967	-6.50258
62	ENSG00000251745.1	ENSG00000251745	snRNA	RNU7-124P		InGen	2.95717	1	ENST00000515936.1	0.0147166	-1.57729	0.215277	0.829675	0.933595	-5.67291
3155	ENSG00000137124.7	ENSG00000137124	protein_coding	ALDH1B1	219	InGen	0.939172	2	c("ENST00000377698.3", "ENST00000635162.1")	0.00354802	2.47791	0.0891397	0.929021	0.97369	-6.58835
1093	ENSG00000137142.4	ENSG00000137142	protein_coding	IGFBPL1	347252	InGen	2.94657	1	ENST00000377694.1	-0.00178338	2.55567	-0.0558482	0.955494	0.983592	-6.62832
2140	ENSG00000283162.1	ENSG00000283162	transcribed_unprocessed_pseudogene			InGen	1.56845	3	c("ENST00000637760.1", "ENST00000635962.1", "ENST00000636076.1")	0.0655505	2.70327	2.16449	0.0310938	0.163109	-4.35077
880	ENSG00000215165.3	ENSG00000215165	processed_pseudogene	TCEA1P3		InGen	0.126289	1	ENST00000443005.1	0.0469615	-2.54652	0.496859	0.619597	0.829434	-5.43651
2774	ENSG00000273036.2	ENSG00000273036	lincRNA	FAM95C	100289137	InGen	1.01564	2	c("ENST00000562942.1", "ENST00000625242.1")	0.0346804	2.4124	0.861961	0.389292	0.671331	-6.21624
2558	ENSG00000283486.1	ENSG00000283486	protein_coding			InGen	0.365938	4	c("ENST00000637322.1", "ENST00000637556.1", "ENST00000637288.1", "ENST00000636756.1")	0.0707826	0.769396	1.41578	0.157719	0.427892	-5.2549
635	ENSG00000272904.1	ENSG00000272904	processed_transcript			InGen	0.546422	1	ENST00000567428.2	-0.0118889	-0.618346	-0.192753	0.847263	0.941345	-5.88484
1952	ENSG00000225345.3	ENSG00000225345	transcribed_unprocessed_pseudogene	SNX18P3		InGen	4.16558	2	c("ENST00000565670.1", "ENST00000424993.1")	0.0359683	3.87286	0.894213	0.371815	0.657078	-6.50445
5303	ENSG00000180071.19	ENSG00000180071	protein_coding	ANKRD18A	253650	InGen	3.27748	3	c("ENST00000602295.5", "ENST00000399703.5", "ENST00000475234.1")	0.074125	4.98367	2.02654	0.0434574	0.201231	-5.04933
3847	ENSG00000204860.4	ENSG00000204860	antisense	FAM201A		InGen	1.11763	3	c("ENST00000471864.1", "ENST00000484285.2", "ENST00000377680.3")	0.0007898	3.12941	0.0305214	0.975668	0.990422	-6.74035
727	ENSG00000237557.1	ENSG00000237557	processed_pseudogene	YWHABP1		InGen	0.109789	1	ENST00000445359.1	-0.116278	-2.92718	-0.873042	0.383231	0.665861	-5.14868
9521	ENSG00000106714.17	ENSG00000106714	protein_coding	CNTNAP3	79937	InGen	1.24843	12	c("ENST00000297668.10", "ENST00000377656.6", "ENST00000493965.5", "ENST00000477002.1", "ENST00000358144.6", "ENST00000483502.2", "ENST00000448573.2", "ENST00000443583.6", "ENST00000495573.2", "ENST00000377659.1", "ENST00000469061.1", "ENST00000377653.2")	0.0773621	4.57495	2.5571	0.0109707	0.0816578	-3.80682
3897	ENSG00000198416.9	ENSG00000198416	transcribed_unprocessed_pseudogene	ZNF658B		InGen	0.716211	2	c("ENST00000615961.1", "ENST00000602828.2")	0.0355267	2.42003	0.661002	0.509041	0.761838	-6.36566
487	ENSG00000229707.1	ENSG00000229707	processed_pseudogene	SKP1P3		InGen	0.109377	1	ENST00000429280.1	-0.04488	-3.58776	-0.342381	0.732267	0.890633	-5.33743
2606	ENSG00000278175.2	ENSG00000278175	lincRNA	GLIDR	389741	InGen	0.643896	3	c("ENST00000625350.1", "ENST00000618092.2", "ENST00000627065.1")	-0.0311897	1.67964	-0.665212	0.506348	0.760041	-6.18864
458	ENSG00000229273.1	ENSG00000229273	processed_pseudogene			InGen	0.790933	1	ENST00000443558.1	0.00276618	-0.554061	0.0435365	0.965298	0.98668	-5.91008
303	ENSG00000204837.3	ENSG00000204837	unprocessed_pseudogene			InGen	6.3378	1	ENST00000454645.2	0.0629185	1.74179	0.696208	0.486755	0.746379	-6.20329
460	ENSG00000276692.1	ENSG00000276692	processed_pseudogene			InGen	0.820087	1	ENST00000622735.1	0.00247505	-0.691351	0.0201227	0.983957	0.993674	-5.88577
581	ENSG00000184961.5	ENSG00000184961	processed_pseudogene			InGen	0.594414	1	ENST00000429522.1	-0.138092	-0.995619	-1.03062	0.303421	0.595773	-5.35097
706	ENSG00000237846.1	ENSG00000237846	processed_pseudogene			InGen	0.108116	1	ENST00000414297.1	-0.18178	-3.29511	-1.14085	0.254701	0.547267	-4.89644
579	ENSG00000230804.2	ENSG00000230804	unprocessed_pseudogene	C2orf27AP3		InGen	0.182422	1	ENST00000434123.2	-0.250045	-2.7051	-1.47458	0.141212	0.403362	-4.59103
3954	ENSG00000183148.6	ENSG00000183148	protein_coding	ANKRD20A2	441430	InGen	0.177177	3	c("ENST00000377601.2", "ENST00000611747.1", "ENST00000477139.2")	0.00220552	0.258287	0.0256546	0.979547	0.99196	-6.09581
2248	ENSG00000240240.8	ENSG00000240240	processed_transcript			InGen	0.520348	3	c("ENST00000590154.4", "ENST00000421686.6", "ENST00000588568.1")	-0.105341	1.09833	-1.88561	0.0601654	0.243873	-4.56913
874	ENSG00000231390.1	ENSG00000231390	unprocessed_pseudogene	SNX18P8		InGen	0.15607	1	ENST00000455120.1	0.0984546	-2.25406	0.968617	0.333397	0.623601	-5.18468
7923	ENSG00000223839.7	ENSG00000223839	lincRNA	FAM95B1	100133036	InGen	0.138121	14	c("ENST00000455995.5", "ENST00000592053.5", "ENST00000586172.1", "ENST00000586842.5", "ENST00000585417.5", "ENST00000588217.5", "ENST00000590254.1", "ENST00000592873.1", "ENST00000593216.1", "ENST00000586273.5", "ENST00000593047.5", "ENST00000591605.1", "ENST00000590863.5", "ENST00000589112.1")	-0.183773	0.800943	-1.96476	0.0502225	0.218689	-4.37719
1193	ENSG00000232433.2	ENSG00000232433	processed_pseudogene	GXYLT1P3		InGen	1.76042	1	ENST00000453058.2	-0.0524533	2.00616	-0.954082	0.340692	0.629571	-6.03836
657	ENSG00000276963.1	ENSG00000276963	unprocessed_pseudogene			InGen	0.213404	1	ENST00000413399.3	-0.17393	-2.21253	-1.42274	0.155691	0.425154	-4.71985
107	ENSG00000278331.1	ENSG00000278331	snRNA	RNU6-156P		InGen	0.0618356	1	ENST00000621869.1	0.00235766	-5.48837	0.0203265	0.983794	0.99365	-5.16109
83	ENSG00000275377.1	ENSG00000275377	miRNA	MIR1299	100302167	InGen	6.42601	1	ENST00000622265.1	-0.00768568	-0.0295973	-0.131451	0.895493	0.961358	-6.03557
1699	ENSG00000276291.5	ENSG00000276291	transcribed_unprocessed_pseudogene	FRG1HP	102725126	InGen	7.28724	5	c("ENST00000615326.4", "ENST00000610803.4", "ENST00000618340.4", "ENST00000611606.4", "ENST00000617940.2")	-0.0270684	4.66432	-1.16619	0.244323	0.535248	-6.36281
1980	ENSG00000277778.2	ENSG00000277778	transcribed_unprocessed_pseudogene	PGM5P2	595135	InGen	0.767374	2	c("ENST00000613141.1", "ENST00000637225.1")	-0.0864461	1.53503	-1.39193	0.164815	0.438495	-5.43119
1903	ENSG00000280077.1	ENSG00000280077	TEC			InGen	1.13457	1	ENST00000623489.1	-0.0264186	2.1215	-0.827572	0.40847	0.686423	-6.16756
1628	ENSG00000279456.1	ENSG00000279456	TEC			InGen	1.45917	1	ENST00000624467.1	0.00692954	2.22877	0.182	0.855686	0.945553	-6.52437
681	ENSG00000225655.5	ENSG00000225655	lincRNA		572558	InGen	0.131928	2	c("ENST00000613309.4", "ENST00000458364.2")	-0.191559	-2.68458	-1.55213	0.121524	0.37097	-4.49086
10393	ENSG00000215126.10	ENSG00000215126	protein_coding	CBWD7	220869	InGen	0.322146	18	c("ENST00000613716.4", "ENST00000377391.7", "ENST00000456520.5", "ENST00000382436.7", "ENST00000611553.4", "ENST00000494538.6", "ENST00000617917.4", "ENST00000613125.4", "ENST00000610358.4", "ENST00000622791.4", "ENST00000486387.6", "ENST00000617722.4", "ENST00000457288.2", "ENST00000467791.5", "ENST00000490294.5", "ENST00000610377.4", "ENST00000620776.4", "ENST00000617933.1")	0.0392944	2.71089	0.953984	0.340742	0.629622	-6.19835
118	ENSG00000277049.1	ENSG00000277049	rRNA			InGen	0.08762	1	ENST00000612104.1	-0.124678	-5.26311	-1.06109	0.28937	0.582004	-4.78878
4082	ENSG00000279561.2	ENSG00000279561	TEC		100132249	InGen	1.12076	2	c("ENST00000624675.1", "ENST00000633881.1")	0.0300798	3.11283	0.632554	0.527433	0.774375	-6.54152
3123	ENSG00000275450.1	ENSG00000275450	lincRNA		442421	InGen	0.0745855	1	ENST00000619442.1	0.00151737	-1.2095	0.0188422	0.984978	0.994072	-5.76854
581	ENSG00000276832.1	ENSG00000276832	unprocessed_pseudogene			InGen	0.308251	1	ENST00000616414.1	0.253611	-1.64432	2.25277	0.0248845	0.140753	-3.44271
589	ENSG00000275160.1	ENSG00000275160	processed_pseudogene			InGen	5.50966	1	ENST00000619764.1	0.069635	2.65048	1.06843	0.286053	0.578827	-6.0725
284	ENSG00000276562.1	ENSG00000276562	misc_RNA	RN7SL565P		InGen	0.074034	1	ENST00000618246.1	-0.297376	-4.92286	-1.84345	0.066098	0.258149	-4.01164
211	ENSG00000278077.1	ENSG00000278077	processed_pseudogene			InGen	0.272584	1	ENST00000616876.1	-0.116565	-3.47524	-0.869376	0.38523	0.667385	-5.08479
403	ENSG00000276135.1	ENSG00000276135	processed_pseudogene	FAM27E2		InGen	0.0919025	1	ENST00000619668.1	0.128278	-4.31148	0.867887	0.386043	0.668232	-5.00001
238	ENSG00000276412.1	ENSG00000276412	processed_pseudogene			InGen	0.0801433	1	ENST00000611630.1	-0.0347646	-4.64412	-0.257952	0.796593	0.919928	-5.21762
79	ENSG00000277979.1	ENSG00000277979	processed_pseudogene			InGen	0.201242	1	ENST00000613427.1	0.0547948	-4.9019	0.388439	0.697925	0.873635	-5.16555
415	ENSG00000278001.1	ENSG00000278001	processed_pseudogene			InGen	0.0806597	1	ENST00000617375.1	-0.258826	-4.25919	-1.87664	0.0613886	0.246957	-3.97246
1855	ENSG00000275297.1	ENSG00000275297	processed_transcript			InGen	0.0583079	2	c("ENST00000613248.1", "ENST00000612900.1")	0.0309281	-2.8166	0.185162	0.853208	0.944543	-5.46901
13220	ENSG00000154529.14	ENSG00000154529	protein_coding	CNTNAP3B	728577	InGen	0.302883	15	c("ENST00000612828.4", "ENST00000476961.5", "ENST00000377561.6", "ENST00000619138.4", "ENST00000467854.1", "ENST00000484254.1", "ENST00000617848.4", "ENST00000480466.2", "ENST00000618777.4", "ENST00000479351.5", "ENST00000489789.3", "ENST00000617422.4", "ENST00000341990.8", "ENST00000491438.2", "ENST00000276974.7")	0.0107442	2.79085	0.124742	0.900799	0.963248	-6.66025
616	ENSG00000275649.1	ENSG00000275649	lincRNA			InGen	0.435086	1	ENST00000614030.1	0.0086519	-1.04881	0.10119	0.919457	0.970732	-5.82244
1332	ENSG00000268234.1	ENSG00000268234	processed_pseudogene	FKBP4P6		InGen	0.0683555	1	ENST00000457486.2	0.0439993	-2.72411	0.442806	0.658176	0.851252	-5.43531
2579	ENSG00000237357.2	ENSG00000237357	lincRNA			InGen	0.0813359	2	c("ENST00000435586.1", "ENST00000428895.1")	-0.113987	-1.51169	-0.923253	0.356503	0.644716	-5.31793
451	ENSG00000212952.6	ENSG00000212952	processed_pseudogene			InGen	0.0517667	1	ENST00000540551.2	0.057761	-4.49394	0.403075	0.687136	0.868218	-5.19849
295	ENSG00000216829.6	ENSG00000216829	unprocessed_pseudogene			InGen	0.0542486	1	ENST00000509595.2	-0.0747333	-5.09452	-0.48915	0.625038	0.832314	-5.11015
2414	ENSG00000236816.2	ENSG00000236816	unprocessed_pseudogene	ANKRD20A7P		InGen	0.882156	1	ENST00000402318.2	-0.0214987	1.90193	-0.232145	0.816559	0.928406	-6.42777
107	ENSG00000238529.1	ENSG00000238529	snRNA	RNU6-599P		InGen	0.142433	1	ENST00000459383.1	-0.0314727	-4.91209	-0.235394	0.814039	0.926868	-5.1972
1699	ENSG00000170165.5	ENSG00000170165	unprocessed_pseudogene			InGen	0.317083	1	ENST00000442354.1	0.0262639	-0.176222	0.282465	0.777752	0.910665	-5.96887
868	ENSG00000275144.1	ENSG00000275144	unprocessed_pseudogene	SNX18P5		InGen	0.211198	1	ENST00000619873.1	0.0461516	-1.98228	0.38857	0.697827	0.873635	-5.58178
549	ENSG00000230635.2	ENSG00000230635	unprocessed_pseudogene	CYP4F60P		InGen	0.388099	1	ENST00000439449.2	0.00572521	-1.57808	0.0523049	0.958315	0.984507	-5.71904
1630	ENSG00000276591.1	ENSG00000276591	transcribed_processed_pseudogene	GXYLT1P5		InGen	0.623597	2	c("ENST00000614548.1", "ENST00000618830.1")	-0.105424	0.841	-1.04103	0.298569	0.591432	-5.70121
535	ENSG00000277697.1	ENSG00000277697	lincRNA			InGen	0.372525	1	ENST00000620059.1	-0.175065	-1.72917	-1.23916	0.216106	0.503785	-4.99495
2247	ENSG00000276128.1	ENSG00000276128	lincRNA			InGen	0.603355	1	ENST00000618108.1	-0.0546182	1.37245	-0.834269	0.404691	0.68355	-6.00478
1728	ENSG00000283378.1	ENSG00000283378	protein_coding		100289279	InGen	0.307291	1	ENST00000636699.1	0.234915	-0.221417	2.16771	0.0308456	0.16237	-3.79992
616	ENSG00000154537.4	ENSG00000154537	lincRNA	FAM27C	105379444	InGen	0.529442	1	ENST00000377542.3	0.119023	-0.890345	1.0937	0.27483	0.568574	-5.29074
199	ENSG00000277624.1	ENSG00000277624	processed_pseudogene			InGen	0.144608	1	ENST00000305671.3	0.123207	-4.64608	0.767178	0.443486	0.713912	-5.02912
492	ENSG00000223379.1	ENSG00000223379	lincRNA			InGen	0.0551804	1	ENST00000421848.1	0.179549	-4.65757	1.06452	0.287818	0.580397	-4.83058
412	ENSG00000276795.1	ENSG00000276795	processed_pseudogene			InGen	0.131712	1	ENST00000618472.1	-0.214624	-3.66345	-1.6128	0.107678	0.346424	-4.34446
1940	ENSG00000231527.5	ENSG00000231527	processed_transcript			InGen	0.300663	4	c("ENST00000443347.5", "ENST00000612999.1", "ENST00000399894.6", "ENST00000439760.1")	0.0255503	0.0373022	0.343013	0.731792	0.890406	-5.99408
891	ENSG00000231838.1	ENSG00000231838	lincRNA			InGen	0.138008	1	ENST00000417850.1	0.134729	-2.51936	0.931069	0.352451	0.640355	-5.17141
601	ENSG00000231995.2	ENSG00000231995	processed_pseudogene			InGen	0.790654	1	ENST00000436561.1	-0.115857	-0.180988	-1.51109	0.131656	0.387832	-4.92989
2709	ENSG00000204802.3	ENSG00000204802	lincRNA			InGen	0.0611081	4	c("ENST00000377518.3", "ENST00000429818.1", "ENST00000412631.1", "ENST00000430302.1")	0.0659733	-1.8504	0.670941	0.502695	0.757699	-5.43718
2977	ENSG00000227449.8	ENSG00000227449	transcribed_unprocessed_pseudogene			InGen	0.524941	3	c("ENST00000377614.7", "ENST00000452826.2", "ENST00000451282.2")	0.0194307	1.37953	0.176188	0.860247	0.946687	-6.33311
227	ENSG00000204801.7	ENSG00000204801	unprocessed_pseudogene			InGen	0.082219	1	ENST00000514120.1	0.0575996	-5.11746	0.360431	0.71874	0.883255	-5.14847
2274	ENSG00000226007.2	ENSG00000226007	lincRNA			InGen	0.0853746	3	c("ENST00000450704.1", "ENST00000446626.2", "ENST00000420615.1")	-0.0324884	-1.65466	-0.271532	0.78614	0.914304	-5.63744
457	ENSG00000212951.5	ENSG00000212951	unprocessed_pseudogene			InGen	0.102847	1	ENST00000473402.1	0.0546541	-3.68763	0.369219	0.712185	0.880329	-5.29808
888	ENSG00000278213.1	ENSG00000278213	unprocessed_pseudogene	CNTNAP3P5		InGen	0.106295	1	ENST00000611892.1	0.139328	-2.67713	1.0728	0.284091	0.57737	-5.01331
3038	ENSG00000238113.6	ENSG00000238113	lincRNA	LINC01410	103352539	InGen	0.236479	3	c("ENST00000427509.5", "ENST00000424345.5", "ENST00000452184.2")	-0.00348099	0.402368	-0.0604474	0.951833	0.982742	-6.12486
119	ENSG00000202474.1	ENSG00000202474	rRNA	RNA5SP283		InGen	1.05427	1	ENST00000365604.1	0.0531722	-2.3073	0.567724	0.570582	0.802104	-5.42687
625	ENSG00000229422.1	ENSG00000229422	processed_pseudogene			InGen	1.32924	1	ENST00000417533.1	-0.0329614	0.619085	-0.571191	0.568232	0.800932	-6.01492
252	ENSG00000184523.3	ENSG00000184523	processed_pseudogene	PTGER4P2		InGen	0.436237	1	ENST00000328411.3	-0.0118805	-2.34515	-0.119546	0.90491	0.964764	-5.54435
367	ENSG00000237451.3	ENSG00000237451	processed_pseudogene	CDK2AP2P2		InGen	0.307267	1	ENST00000478512.1	-0.13379	-2.27767	-1.37838	0.168957	0.443713	-4.7389
4241	ENSG00000234665.8	ENSG00000234665	lincRNA			InGen	0.513627	7	c("ENST00000586625.5", "ENST00000591993.5", "ENST00000445604.6", "ENST00000438699.6", "ENST00000585533.1", "ENST00000612590.1", "ENST00000609749.1")	0.00258459	1.30653	0.0131798	0.989492	0.995564	-6.32203
1489	ENSG00000227582.2	ENSG00000227582	transcribed_processed_pseudogene	ADGRF5P1		InGen	0.553294	2	c("ENST00000435875.1", "ENST00000590130.1")	-0.0175083	0.017124	-0.0983164	0.921737	0.971072	-6.03909
292	ENSG00000219693.3	ENSG00000219693	unprocessed_pseudogene			InGen	0.426288	1	ENST00000402994.2	0.217301	-2.47638	1.30905	0.191365	0.473229	-4.81362
2541	ENSG00000170161.6	ENSG00000170161	lincRNA			InGen	0.512577	3	c("ENST00000305709.5", "ENST00000476224.1", "ENST00000467494.2")	-0.00401224	1.30399	-0.0680367	0.945795	0.980522	-6.31418
906	ENSG00000273509.1	ENSG00000273509	unprocessed_pseudogene	CNTNAP3P1		InGen	0.233222	1	ENST00000616657.1	0.131772	-1.44064	1.29946	0.194629	0.477616	-4.96853
885	ENSG00000198312.4	ENSG00000198312	unprocessed_pseudogene	BMS1P9		InGen	0.0685636	1	ENST00000457640.1	0.201335	-3.20159	1.48102	0.139489	0.401454	-4.53516
1045	ENSG00000186466.5	ENSG00000186466	unprocessed_pseudogene	AQP7P1		InGen	0.196207	1	ENST00000412626.2	-0.299339	-1.98315	-2.00783	0.04542	0.206507	-3.87842
1120	ENSG00000237238.2	ENSG00000237238	unprocessed_pseudogene	BMS1P10		InGen	0.156989	1	ENST00000443754.1	0.0122714	-2.30159	0.0674283	0.946279	0.98067	-5.55903
472	ENSG00000225360.1	ENSG00000225360	processed_pseudogene			InGen	0.0779004	1	ENST00000443910.1	0.161188	-4.31965	0.848241	0.396876	0.67826	-5.01391
715	ENSG00000232815.1	ENSG00000232815	unprocessed_pseudogene	DUX4L50		InGen	0.212019	1	ENST00000455245.1	0.0557272	-1.8114	0.652828	0.514291	0.765366	-5.45121
81	ENSG00000266017.1	ENSG00000266017	miRNA	MIR4477B	100616194	InGen	8.18669	1	ENST00000581659.1	-0.0385158	0.311137	-0.775092	0.438802	0.710299	-5.82268
931	ENSG00000215548.2	ENSG00000215548	unprocessed_pseudogene	FRG1JP		InGen	0.609645	1	ENST00000376334.3	-0.0014942	-0.0214876	-0.0135587	0.98919	0.995462	-6.02472
386	ENSG00000204790.9	ENSG00000204790	unprocessed_pseudogene			InGen	0.2316	1	ENST00000485382.3	-0.0446943	-2.71418	-0.34009	0.73399	0.891224	-5.4351
4510	ENSG00000172014.12	ENSG00000172014	protein_coding	ANKRD20A4	728747	InGen	0.37581	3	c("ENST00000357336.3", "ENST00000427650.2", "ENST00000615302.1")	0.0904147	1.36511	0.7919	0.428948	0.702367	-6.04953
835	ENSG00000224185.1	ENSG00000224185	processed_pseudogene	SNX18P9		InGen	0.874794	1	ENST00000440580.1	-0.0621173	-0.0274337	-0.610964	0.541615	0.78418	-5.88665
378	ENSG00000229156.1	ENSG00000229156	processed_pseudogene			InGen	0.305851	1	ENST00000445057.1	0.1403	-2.57741	1.11878	0.26399	0.556702	-5.01032
520	ENSG00000224106.1	ENSG00000224106	unprocessed_pseudogene	CYP4F25P		InGen	0.716253	1	ENST00000446871.1	0.00964048	-0.741161	0.122561	0.902525	0.963862	-5.88803
1187	ENSG00000235310.1	ENSG00000235310	processed_pseudogene	GXYLT1P6		InGen	1.31617	1	ENST00000456472.1	0.036795	1.47867	0.530917	0.595809	0.816369	-6.23879
229	ENSG00000277869.1	ENSG00000277869	processed_pseudogene			InGen	0.101678	1	ENST00000614065.1	0.0502879	-4.50229	0.351887	0.725132	0.886604	-5.21547
1403	ENSG00000223602.2	ENSG00000223602	unprocessed_pseudogene			InGen	0.0969218	1	ENST00000438758.1	-0.0951054	-2.17279	-0.914344	0.361158	0.647805	-5.23522
655	ENSG00000204778.4	ENSG00000204778	unprocessed_pseudogene			InGen	1.06255	1	ENST00000445695.1	0.0658083	0.370127	0.801563	0.423343	0.698552	-5.81531
341	ENSG00000280286.1	ENSG00000280286	unprocessed_pseudogene	FRG1KP		InGen	0.0504126	1	ENST00000623592.1	0.00667023	-4.87164	0.0458381	0.963465	0.986061	-5.22085
12708	ENSG00000147996.16	ENSG00000147996	protein_coding	CBWD5	220869	InGen	0.501951	33	c("ENST00000441808.5", "ENST00000382405.7", "ENST00000377392.9", "ENST00000377389.5", "ENST00000469921.5", "ENST00000377380.5", "ENST00000377384.5", "ENST00000476161.5", "ENST00000497250.5", "ENST00000480229.5", "ENST00000430059.6", "ENST00000486466.1", "ENST00000429800.6", "ENST00000465474.5", "ENST00000486221.5", "ENST00000377395.8", "ENST00000464913.2", "ENST00000382404.6", "ENST00000478650.2", "ENST00000472916.5", "ENST00000476797.5", "ENST00000468198.5", "ENST00000496364.6", "ENST00000495615.5", "ENST00000471620.1", "ENST00000489273.1", "ENST00000485088.5", "ENST00000468066.5", "ENST00000461932.5", "ENST00000480819.6", "ENST00000486191.5", "ENST00000463075.1", "ENST00000491485.1")	0.059393	3.64287	1.24255	0.214854	0.502194	-6.0861
2230	ENSG00000184659.5	ENSG00000184659	protein_coding	FOXD4L4	349334	InGen	0.0721555	1	ENST00000377413.2	0.0407109	-1.9024	0.392964	0.694583	0.872189	-5.56343
885	ENSG00000231701.1	ENSG00000231701	unprocessed_pseudogene	BMS1P13		InGen	0.167661	1	ENST00000417301.1	0.0679359	-1.8261	0.811389	0.417687	0.693867	-5.34427
2254	ENSG00000274893.1	ENSG00000274893	lincRNA			InGen	0.402675	1	ENST00000619851.1	-0.0536641	0.758418	-0.889528	0.374323	0.659505	-5.82741
226	ENSG00000273668.1	ENSG00000273668	transcribed_processed_pseudogene			InGen	0.245346	1	ENST00000612653.1	0.0250713	-3.52005	0.207049	0.836091	0.936372	-5.37164
2197	ENSG00000275026.1	ENSG00000275026	transcribed_processed_pseudogene	GXYLT1P4		InGen	0.90807	3	c("ENST00000616580.1", "ENST00000615415.1", "ENST00000613576.1")	-0.0253273	1.90848	-0.428905	0.668253	0.858602	-6.37413
7923	ENSG00000274628.4	ENSG00000274628	processed_transcript		100133036	InGen	0.162674	6	c("ENST00000611307.1", "ENST00000618309.1", "ENST00000610972.4", "ENST00000620585.4", "ENST00000617589.1", "ENST00000610473.1")	0.121583	0.767257	1.01021	0.313084	0.60484	-5.74589
838	ENSG00000229146.2	ENSG00000229146	processed_pseudogene	SNX18P4		InGen	0.478862	1	ENST00000456554.2	-0.0256855	-0.679589	-0.370176	0.711472	0.880086	-5.85171
7672	ENSG00000276203.4	ENSG00000276203	protein_coding	ANKRD20A3	441425	InGen	0.149881	7	c("ENST00000612247.1", "ENST00000611388.1", "ENST00000622187.4", "ENST00000613914.1", "ENST00000614733.4", "ENST00000613796.4", "ENST00000615683.1")	-0.111315	1.07695	-1.75736	0.0797199	0.289753	-4.78428
107	ENSG00000275030.1	ENSG00000275030	snRNA	RNU6-538P		InGen	0.151809	1	ENST00000622329.1	0.0576496	-4.84064	0.416382	0.677383	0.863189	-5.15842
635	ENSG00000233765.1	ENSG00000233765	unprocessed_pseudogene			InGen	0.267422	1	ENST00000417001.1	0.000450859	-1.70412	0.00419665	0.996654	0.998579	-5.65972
4843	ENSG00000274349.4	ENSG00000274349	protein_coding	ZNF658	26149	InGen	0.892215	7	c("ENST00000619925.4", "ENST00000622180.4", "ENST00000621410.4", "ENST00000621015.4", "ENST00000616544.4", "ENST00000612867.4", "ENST00000619435.1")	0.0234114	3.11041	0.877017	0.381071	0.66432	-6.35751
487	ENSG00000277490.1	ENSG00000277490	processed_pseudogene			InGen	0.0461364	1	ENST00000610519.1	0.133958	-4.5818	0.984601	0.325492	0.616715	-4.90122
472	ENSG00000274355.1	ENSG00000274355	transcribed_processed_pseudogene	FAM74A3		InGen	0.0949035	1	ENST00000620271.1	0.454542	-4.35952	2.57183	0.0105229	0.0792548	-2.8276
3861	ENSG00000276386.1	ENSG00000276386	unprocessed_pseudogene	CNTNAP3P2	79937	InGen	0.509126	1	ENST00000617175.1	0.0588055	1.89561	1.11122	0.267226	0.560082	-5.85746
800	ENSG00000276898.1	ENSG00000276898	lincRNA			InGen	0.0531601	1	ENST00000616196.1	-0.212829	-4.18537	-1.17229	0.241866	0.533264	-4.77803
1593	ENSG00000274026.1	ENSG00000274026	transcribed_processed_pseudogene	FAM27E3	100131997	InGen	0.600949	2	c("ENST00000418795.3", "ENST00000614611.1")	-0.0221317	0.63971	-0.344204	0.730897	0.889991	-6.11452
211	ENSG00000274100.1	ENSG00000274100	unprocessed_pseudogene			InGen	0.408117	1	ENST00000613077.1	0.0314952	-3.07969	0.18836	0.850702	0.943021	-5.42063
213	ENSG00000278763.1	ENSG00000278763	processed_pseudogene	FAM27B		InGen	0.940548	1	ENST00000610601.1	-0.0280367	-1.52836	-0.271438	0.786212	0.914304	-5.66378
655	ENSG00000274911.1	ENSG00000274911	unprocessed_pseudogene			InGen	0.285443	1	ENST00000613254.1	-0.0368123	-1.61298	-0.413367	0.679588	0.864329	-5.59969
284	ENSG00000274098.1	ENSG00000274098	misc_RNA	RN7SL787P		InGen	0.131937	1	ENST00000613000.1	0.00637406	-4.06771	0.0460124	0.963326	0.986054	-5.32033
3887	ENSG00000260691.5	ENSG00000260691	protein_coding	ANKRD20A1	84210	InGen	0.496105	7	c("ENST00000562196.5", "ENST00000619063.4", "ENST00000616047.4", "ENST00000610624.1", "ENST00000620792.1", "ENST00000622129.4", "ENST00000616155.1")	0.0657065	1.79825	1.18977	0.234932	0.525321	-5.75064
1216	ENSG00000274869.1	ENSG00000274869	transcribed_unprocessed_pseudogene			InGen	0.621963	1	ENST00000427989.3	0.0746881	0.322377	0.932403	0.351763	0.63963	-5.70008
340	ENSG00000226904.1	ENSG00000226904	antisense			InGen	0.430094	1	ENST00000425587.1	-0.100633	-2.27864	-0.735644	0.462434	0.727983	-5.33854
12319	ENSG00000196873.15	ENSG00000196873	protein_coding	CBWD3	220869	InGen	0.204915	19	c("ENST00000618921.4", "ENST00000360171.10", "ENST00000616550.4", "ENST00000618217.4", "ENST00000611426.4", "ENST00000377342.9", "ENST00000377349.6", "ENST00000621474.4", "ENST00000621396.4", "ENST00000615061.4", "ENST00000478048.5", "ENST00000622755.4", "ENST00000612050.4", "ENST00000377344.6", "ENST00000614398.4", "ENST00000622817.4", "ENST00000469687.2", "ENST00000619322.4", "ENST00000614377.1")	0.0176243	2.32168	0.43762	0.661928	0.854361	-6.45823
7426	ENSG00000154330.12	ENSG00000154330	protein_coding	PGM5	5239	InGen	0.559045	7	c("ENST00000604870.6", "ENST00000396392.5", "ENST00000396396.5", "ENST00000431583.1", "ENST00000587852.2", "ENST00000472639.1", "ENST00000496758.1")	-0.0625592	2.92454	-1.58212	0.114513	0.358841	-5.46188
604	ENSG00000224958.5	ENSG00000224958	antisense	PGM5-AS1	572558	InGen	0.0552805	2	c("ENST00000420855.5", "ENST00000417887.1")	-0.169683	-4.05962	-1.18288	0.237647	0.528564	-4.77358
4007	ENSG00000233178.7	ENSG00000233178	antisense			InGen	0.204786	6	c("ENST00000629181.1", "ENST00000629161.1", "ENST00000590767.5", "ENST00000609241.5", "ENST00000446984.6", "ENST00000592778.1")	-0.00929897	0.728591	-0.261898	0.793552	0.918348	-6.16285
905	ENSG00000229019.1	ENSG00000229019	sense_intronic			InGen	0.0623837	1	ENST00000434656.1	-0.11812	-3.43247	-0.910283	0.363292	0.649988	-5.0545
4918	ENSG00000107242.17	ENSG00000107242	protein_coding	PIP5K1B	8395	InGen	0.752157	8	c("ENST00000541509.5", "ENST00000265382.7", "ENST00000472907.6", "ENST00000474356.1", "ENST00000377284.5", "ENST00000437200.5", "ENST00000440050.5", "ENST00000478500.3")	-0.0608046	2.83351	-2.1422	0.0328584	0.168758	-4.42172
4554	ENSG00000187866.7	ENSG00000187866	protein_coding	FAM122A		InGen	1.56017	1	ENST00000394264.4	-0.0151783	3.8414	-0.941773	0.34695	0.635299	-6.45142
2939	ENSG00000165060.11	ENSG00000165060	protein_coding	FXN	2395	InGen	1.0512	5	c("ENST00000377270.7", "ENST00000396364.7", "ENST00000396366.6", "ENST00000498653.5", "ENST00000484259.1")	-0.0288691	2.65054	-1.46409	0.144057	0.408339	-5.57199
7749	ENSG00000119139.17	ENSG00000119139	protein_coding	TJP2	9414	InGen	1.71751	12	c("ENST00000453658.6", "ENST00000413932.1", "ENST00000606364.5", "ENST00000636438.1", "ENST00000377259.5", "ENST00000423935.5", "ENST00000377245.8", "ENST00000348208.8", "ENST00000636247.1", "ENST00000535702.6", "ENST00000539225.2", "ENST00000498204.1")	-0.0333985	4.61846	-0.888369	0.374945	0.65979	-6.63475
4015	ENSG00000135063.17	ENSG00000135063	protein_coding	FAM189A2	9413	InGen	2.30607	6	c("ENST00000455972.5", "ENST00000257515.12", "ENST00000303068.11", "ENST00000460871.1", "ENST00000469179.1", "ENST00000377216.3")	0.122032	4.04908	2.95522	0.0033334	0.0352009	-2.65225
11384	ENSG00000107282.7	ENSG00000107282	protein_coding	APBA1	320	InGen	6.03235	3	c("ENST00000265381.6", "ENST00000470082.2", "ENST00000628769.1")	0.0149746	7.08206	0.839728	0.401627	0.681009	-6.93275
965	ENSG00000261447.1	ENSG00000261447	lincRNA			InGen	0.0983742	1	ENST00000567129.1	0.0314959	-2.44702	0.333927	0.738632	0.893553	-5.47928
12200	ENSG00000188647.12	ENSG00000188647	protein_coding	PTAR1	375743	InGen	5.96451	6	c("ENST00000377200.9", "ENST00000415701.6", "ENST00000340434.4", "ENST00000467511.1", "ENST00000474925.2", "ENST00000472967.2")	-0.0528001	7.15693	-3.24123	0.00130295	0.0177337	-2.12094
1279	ENSG00000204711.8	ENSG00000204711	protein_coding	C9orf135	138255	InGen	0.355144	7	c("ENST00000377197.7", "ENST00000527647.5", "ENST00000529446.5", "ENST00000529131.5", "ENST00000466872.2", "ENST00000495399.1", "ENST00000480564.1")	0.490773	-1.17551	2.96281	0.00325422	0.0346299	-1.85417
9862	ENSG00000204706.14	ENSG00000204706	antisense	MAMDC2-AS1		InGen	0.0937291	23	c("ENST00000628563.2", "ENST00000630191.2", "ENST00000629922.2", "ENST00000625991.2", "ENST00000627123.2", "ENST00000627262.2", "ENST00000626773.2", "ENST00000628046.2", "ENST00000628903.2", "ENST00000628414.2", "ENST00000627141.2", "ENST00000630232.2", "ENST00000626529.2", "ENST00000626263.1", "ENST00000414515.7", "ENST00000585478.5", "ENST00000590177.6", "ENST00000591368.5", "ENST00000610059.1", "ENST00000451488.1", "ENST00000377178.3", "ENST00000448377.3", "ENST00000420573.1")	0.0284845	0.764894	0.578653	0.563191	0.797935	-6.03922
3854	ENSG00000165072.9	ENSG00000165072	protein_coding	MAMDC2	256691	InGen	0.140534	2	c("ENST00000377182.4", "ENST00000460688.1")	-0.0590528	-0.0606275	-0.921546	0.357392	0.645435	-5.62169
180	ENSG00000222465.1	ENSG00000222465	snRNA	RNU2-5P		InGen	0.0983131	1	ENST00000410533.1	-0.0782764	-4.74225	-0.598165	0.550111	0.78983	-5.09956
1818	ENSG00000268364.1	ENSG00000268364	antisense	SMC5-AS1		InGen	0.460884	1	ENST00000594708.1	0.0621536	0.679893	1.35113	0.177516	0.456306	-5.29951
474	ENSG00000236801.1	ENSG00000236801	processed_pseudogene	RPL24P8		InGen	3.07402	1	ENST00000446071.1	0.0435552	1.49191	1.42163	0.156012	0.425683	-5.39092
6637	ENSG00000198887.8	ENSG00000198887	protein_coding	SMC5	23137	InGen	2.73448	4	c("ENST00000361138.6", "ENST00000618375.1", "ENST00000475540.1", "ENST00000471372.1")	0.0598782	5.17061	3.42116	0.000696295	0.0113646	-1.37434
1246	ENSG00000274421.1	ENSG00000274421	sense_intronic			InGen	0.356641	1	ENST00000622201.1	-0.0542829	-0.323811	-1.08878	0.276989	0.570713	-5.41086
5175	ENSG00000119138.4	ENSG00000119138	protein_coding	KLF9	687	InGen	11.1061	1	ENST00000377126.3	0.108619	6.80682	3.83541	0.000148343	0.00343525	-0.0737197
19912	ENSG00000083067.22	ENSG00000083067	protein_coding	TRPM3	80036	InGen	1.4122	16	c("ENST00000377110.7", "ENST00000377111.6", "ENST00000360823.6", "ENST00000377105.5", "ENST00000357533.6", "ENST00000358082.7", "ENST00000396280.9", "ENST00000396285.5", "ENST00000396292.8", "ENST00000408909.6", "ENST00000377101.5", "ENST00000396283.5", "ENST00000361823.9", "ENST00000354500.6", "ENST00000377097.3", "ENST00000437699.3")	0.166365	5.72262	3.61009	0.000350168	0.00672747	-0.791242
299	ENSG00000272232.2	ENSG00000272232	misc_RNA	RN7SL726P		InGen	0.339904	1	ENST00000605957.2	0.0331196	-2.5772	0.316245	0.752003	0.899189	-5.46987
110	ENSG00000207935.3	ENSG00000207935	miRNA	MIR204	406987	InGen	0.199822	1	ENST00000385200.3	0.152975	-4.53784	1.07935	0.281165	0.574409	-4.82527
505	ENSG00000224437.2	ENSG00000224437	processed_pseudogene	PIGUP1		InGen	0.246177	1	ENST00000423148.2	-0.0422878	-2.15098	-0.485971	0.627288	0.834165	-5.47062
9625	ENSG00000135048.13	ENSG00000135048	protein_coding	TMEM2	23670	InGen	1.47532	13	c("ENST00000377044.8", "ENST00000377057.5", "ENST00000538669.1", "ENST00000377066.9", "ENST00000542935.5", "ENST00000396272.7", "ENST00000474495.1", "ENST00000377055.1", "ENST00000377043.2", "ENST00000537329.1", "ENST00000546219.1", "ENST00000543165.1", "ENST00000545719.1")	-0.104838	4.66342	-3.22502	0.00137676	0.0184695	-1.9366
2959	ENSG00000107362.13	ENSG00000107362	protein_coding	ABHD17B	51104	InGen	7.33967	2	c("ENST00000377041.6", "ENST00000333421.6")	-0.061812	5.40768	-2.53086	0.0118102	0.0859118	-3.9689
33	ENSG00000281760.1	ENSG00000281760	protein_coding			InGen	3.82597	1	ENST00000626763.1	-0.0694582	-2.15842	-0.838921	0.402079	0.681146	-5.2808
96	ENSG00000200922.1	ENSG00000200922	misc_RNA			InGen	0.945365	1	ENST00000364052.1	-0.219291	-2.64208	-2.00957	0.0452338	0.205956	-3.81609
4973	ENSG00000155621.14	ENSG00000155621	protein_coding	C9orf85	138241	InGen	1.4324	6	c("ENST00000479413.1", "ENST00000334731.6", "ENST00000377031.7", "ENST00000473252.5", "ENST00000486911.2", "ENST00000377027.1")	-0.0220197	3.86357	-1.35046	0.177729	0.456483	-5.98839
256	ENSG00000236060.2	ENSG00000236060	processed_pseudogene	HSPB1P1		InGen	0.0635752	1	ENST00000423240.1	-0.146393	-5.04444	-1.18345	0.237423	0.528327	-4.7095
7904	ENSG00000119125.16	ENSG00000119125	protein_coding	GDA	9615	InGen	0.836803	9	c("ENST00000545168.5", "ENST00000238018.8", "ENST00000376986.5", "ENST00000358399.7", "ENST00000475764.5", "ENST00000477618.1", "ENST00000414671.1", "ENST00000489618.5", "ENST00000436438.1")	0.0144	2.98603	0.132554	0.894622	0.961321	-6.71385
7053	ENSG00000107372.12	ENSG00000107372	protein_coding	ZFAND5	7763	InGen	15.8516	8	c("ENST00000237937.7", "ENST00000488164.5", "ENST00000376962.9", "ENST00000376960.8", "ENST00000343431.6", "ENST00000471197.1", "ENST00000376956.3", "ENST00000487330.1")	0.026851	7.81569	1.78974	0.0743488	0.277331	-5.74519
4615	ENSG00000165091.15	ENSG00000165091	protein_coding	TMC1	117531	InGen	0.142664	6	c("ENST00000297784.9", "ENST00000497073.1", "ENST00000340019.4", "ENST00000492418.1", "ENST00000486417.5", "ENST00000469455.1")	0.0748732	0.233972	1.31878	0.188095	0.469446	-5.26819
639	ENSG00000236849.5	ENSG00000236849	lincRNA	LINC01474	101927258	InGen	0.0612905	3	c("ENST00000423171.5", "ENST00000449235.5", "ENST00000453787.1")	-0.222706	-4.06972	-1.45023	0.14788	0.413422	-4.50873
2849	ENSG00000165092.12	ENSG00000165092	protein_coding	ALDH1A1	216	InGen	14.2801	7	c("ENST00000297785.7", "ENST00000376939.5", "ENST00000482210.5", "ENST00000419959.5", "ENST00000446946.1", "ENST00000493113.1", "ENST00000493311.1")	-0.110415	6.30212	-3.05961	0.00238505	0.0277624	-2.60979
4561	ENSG00000135046.13	ENSG00000135046	protein_coding	ANXA1	301	InGen	2.39893	8	c("ENST00000257497.10", "ENST00000468639.5", "ENST00000456643.5", "ENST00000415424.5", "ENST00000376911.1", "ENST00000495713.5", "ENST00000489109.1", "ENST00000491192.1")	0.181043	3.92023	1.87768	0.061245	0.246727	-5.17647
1178	ENSG00000224825.2	ENSG00000224825	antisense	RORB-AS1		InGen	0.172634	1	ENST00000417576.2	-0.154495	-1.44188	-2.08685	0.0376157	0.183606	-3.76919
9591	ENSG00000198963.10	ENSG00000198963	protein_coding	RORB	6096	InGen	3.03671	2	c("ENST00000376896.7", "ENST00000396204.2")	-0.0848596	5.74998	-2.52344	0.0120576	0.0871231	-4.0207
9193	ENSG00000119121.21	ENSG00000119121	protein_coding	TRPM6	140803	InGen	0.623906	5	c("ENST00000361255.7", "ENST00000449912.6", "ENST00000360774.5", "ENST00000483186.1", "ENST00000359047.2")	-0.0731196	3.39174	-2.02163	0.0439658	0.202509	-4.7848
2327	ENSG00000135045.6	ENSG00000135045	protein_coding	C9orf40	55071	InGen	1.13517	1	ENST00000376854.5	0.0383737	2.38721	1.67027	0.0957484	0.324122	-5.20388
4610	ENSG00000156017.12	ENSG00000156017	protein_coding	CARNMT1	138199	InGen	6.6402	3	c("ENST00000376834.7", "ENST00000451153.1", "ENST00000376830.3")	0.0578734	5.92667	2.89252	0.00405761	0.0406474	-3.06384
670	ENSG00000229587.2	ENSG00000229587	sense_intronic			InGen	0.82692	1	ENST00000455336.2	-0.134583	0.0680169	-2.96835	0.00319761	0.0342318	-1.92916
168	ENSG00000278040.1	ENSG00000278040	misc_RNA			InGen	2.70732	1	ENST00000615099.1	-0.0227217	-0.188532	-0.483495	0.629043	0.83488	-5.88566
3865	ENSG00000106733.20	ENSG00000106733	protein_coding	NMRK1	54981	InGen	1.41531	7	c("ENST00000376811.5", "ENST00000482537.1", "ENST00000361092.8", "ENST00000376808.8", "ENST00000494066.1", "ENST00000466137.1", "ENST00000490321.1")	0.0374694	3.45084	1.05404	0.292584	0.585141	-6.26083
1319	ENSG00000134996.11	ENSG00000134996	protein_coding	OSTF1	26578	InGen	9.74395	1	ENST00000346234.6	-0.102	4.68544	-5.16686	3.98211e-07	3.13839e-05	5.76653
107	ENSG00000212316.1	ENSG00000212316	snRNA	RNU6-1228P		InGen	0.142134	1	ENST00000391014.1	-0.0745442	-4.83756	-0.588961	0.556262	0.793786	-5.09652
12705	ENSG00000099139.13	ENSG00000099139	protein_coding	PCSK5	5125	InGen	0.447273	5	c("ENST00000545128.5", "ENST00000376767.7", "ENST00000376752.8", "ENST00000424854.6", "ENST00000455778.1")	0.00707484	3.38884	0.350011	0.726538	0.887448	-6.72895
3877	ENSG00000135002.11	ENSG00000135002	protein_coding	RFK	55312	InGen	8.53298	6	c("ENST00000376736.5", "ENST00000490113.1", "ENST00000483155.5", "ENST00000476087.5", "ENST00000472900.5", "ENST00000479197.1")	-0.0076799	5.94467	-0.314277	0.753496	0.899842	-7.13609
888	ENSG00000234618.1	ENSG00000234618	processed_pseudogene	RPSAP9		InGen	0.500828	1	ENST00000418207.1	-0.215957	-0.402865	-2.15967	0.0314685	0.164251	-3.77686
6463	ENSG00000187210.12	ENSG00000187210	protein_coding	GCNT1	2650	InGen	0.996313	5	c("ENST00000488136.5", "ENST00000442371.5", "ENST00000444201.6", "ENST00000480311.5", "ENST00000376730.4")	-0.0453004	3.68192	-1.80188	0.0724138	0.272339	-5.26123
14656	ENSG00000106772.17	ENSG00000106772	protein_coding	PRUNE2	158471	InGen	10.6241	15	c("ENST00000376717.6", "ENST00000466266.6", "ENST00000223609.10", "ENST00000376718.7", "ENST00000428286.5", "ENST00000443509.6", "ENST00000464414.1", "ENST00000426088.5", "ENST00000424866.1", "ENST00000494975.1", "ENST00000488346.5", "ENST00000480674.1", "ENST00000376713.3", "ENST00000492157.5", "ENST00000489555.1")	-0.0645052	8.33453	-3.10851	0.00203237	0.0246214	-2.60886
20196	ENSG00000197969.11	ENSG00000197969	protein_coding	VPS13A	23230	InGen	3.98509	13	c("ENST00000376634.8", "ENST00000376636.7", "ENST00000360280.7", "ENST00000357409.9", "ENST00000471439.1", "ENST00000423463.6", "ENST00000493341.1", "ENST00000419472.1", "ENST00000539950.1", "ENST00000355766.5", "ENST00000484581.6", "ENST00000376646.3", "ENST00000467124.1")	0.0015454	7.34966	0.0811742	0.935349	0.976385	-7.30055
2721	ENSG00000156049.6	ENSG00000156049	protein_coding	GNA14	9630	InGen	1.16321	2	c("ENST00000341700.6", "ENST00000464095.1")	0.0912869	2.59928	2.26062	0.024389	0.138858	-4.11712
107	ENSG00000201711.1	ENSG00000201711	snRNA	RNU6-1303P		InGen	0.252786	1	ENST00000364841.1	0.28913	-4.44814	2.05989	0.0401387	0.191679	-3.70612
6629	ENSG00000156052.10	ENSG00000156052	protein_coding	GNAQ	2776	InGen	19.7871	2	c("ENST00000286548.8", "ENST00000411677.1")	-0.0212442	8.03764	-2.00613	0.0456021	0.20699	-5.35253
14355	ENSG00000148019.12	ENSG00000148019	protein_coding	CEP78	84131	InGen	1.3055	11	c("ENST00000424347.6", "ENST00000536374.1", "ENST00000476652.2", "ENST00000415759.6", "ENST00000376597.8", "ENST00000277082.9", "ENST00000376598.2", "ENST00000487108.6", "ENST00000498582.2", "ENST00000459817.2", "ENST00000447629.2")	0.00508319	5.22973	0.287171	0.774149	0.909327	-7.07495
2188	ENSG00000135069.13	ENSG00000135069	protein_coding	PSAT1	29968	InGen	22.075	2	c("ENST00000347159.6", "ENST00000376588.3")	-0.100403	6.56255	-4.33331	1.91548e-05	0.000704236	1.88654
382	ENSG00000270627.1	ENSG00000270627	processed_pseudogene			InGen	0.0908496	1	ENST00000605266.1	-0.250908	-4.09638	-1.80109	0.0725386	0.272629	-4.07689
456	ENSG00000186940.6	ENSG00000186940	processed_pseudogene	CHCHD2P9		InGen	0.278435	1	ENST00000461726.1	-0.000267698	-2.24843	-0.00236069	0.998118	0.999309	-5.59197
8187	ENSG00000106829.18	ENSG00000106829	protein_coding	TLE4	7091	InGen	7.5791	28	c("ENST00000376552.6", "ENST00000376544.7", "ENST00000461758.6", "ENST00000470872.5", "ENST00000435650.5", "ENST00000414465.5", "ENST00000376537.8", "ENST00000462803.5", "ENST00000376524.6", "ENST00000476523.5", "ENST00000376525.5", "ENST00000265284.10", "ENST00000425506.5", "ENST00000485159.5", "ENST00000466428.5", "ENST00000428713.5", "ENST00000455913.5", "ENST00000496853.5", "ENST00000474519.1", "ENST00000483597.1", "ENST00000490347.5", "ENST00000493163.1", "ENST00000463431.5", "ENST00000495170.1", "ENST00000467142.5", "ENST00000496114.5", "ENST00000417836.1", "ENST00000478290.2")	-0.0496622	7.00502	-3.18319	0.00158549	0.0204771	-2.29203
586	ENSG00000280366.1	ENSG00000280366	lincRNA			InGen	0.0687283	1	ENST00000622930.1	-0.17367	-3.75792	-1.27015	0.204865	0.489641	-4.71646
446	ENSG00000230945.1	ENSG00000230945	lincRNA	LINC01507		InGen	0.177171	1	ENST00000417801.1	-0.0961008	-2.90749	-0.772381	0.440404	0.711422	-5.2127
4906	ENSG00000196781.14	ENSG00000196781	protein_coding	TLE1	7088	InGen	4.79033	6	c("ENST00000376499.7", "ENST00000376484.1", "ENST00000491534.5", "ENST00000464999.1", "ENST00000418319.5", "ENST00000376463.2")	0.0279233	5.55896	1.47564	0.140927	0.403154	-6.07167
1885	ENSG00000233926.1	ENSG00000233926	lincRNA		101927502	InGen	0.119394	2	c("ENST00000437181.1", "ENST00000413050.1")	0.0382743	-1.19534	0.568641	0.56996	0.801839	-5.61884
444	ENSG00000229109.1	ENSG00000229109	antisense			InGen	0.144928	1	ENST00000416473.1	0.176172	-3.53502	1.22484	0.22145	0.510173	-4.79038
6486	ENSG00000172159.15	ENSG00000172159	protein_coding	FRMD3	257019	InGen	0.808745	7	c("ENST00000328788.5", "ENST00000376434.5", "ENST00000376438.5", "ENST00000304195.7", "ENST00000621208.4", "ENST00000465485.1", "ENST00000431299.1")	-0.0176207	3.29678	-0.547965	0.58406	0.809986	-6.62758
527	ENSG00000237529.1	ENSG00000237529	antisense			InGen	0.0651718	1	ENST00000458111.1	0.196482	-4.28761	1.37139	0.171122	0.44699	-4.58658
1814	ENSG00000148057.15	ENSG00000148057	protein_coding	IDNK	414328	InGen	3.59563	6	c("ENST00000454393.5", "ENST00000533522.1", "ENST00000530832.5", "ENST00000405990.3", "ENST00000376417.8", "ENST00000376419.4")	-0.0323392	3.6859	-1.24921	0.212413	0.49954	-6.09181
7117	ENSG00000135018.13	ENSG00000135018	protein_coding	UBQLN1	29979	InGen	12.9103	6	c("ENST00000376395.8", "ENST00000533705.5", "ENST00000257468.11", "ENST00000526134.1", "ENST00000527373.1", "ENST00000529923.1")	-0.00251143	7.5398	-0.24629	0.805601	0.92271	-7.28714
1134	ENSG00000254473.1	ENSG00000254473	antisense			InGen	1.1699	2	c("ENST00000524818.1", "ENST00000531661.1")	-0.0270703	1.43972	-0.862354	0.389076	0.67112	-5.99188
3381	ENSG00000165113.12	ENSG00000165113	protein_coding	GKAP1	80318	InGen	1.92511	7	c("ENST00000376371.6", "ENST00000376365.7", "ENST00000376362.1", "ENST00000388782.8", "ENST00000491634.1", "ENST00000485742.5", "ENST00000462223.1")	-0.0262507	3.69514	-1.3567	0.175739	0.453282	-5.9421
977	ENSG00000226877.7	ENSG00000226877	antisense			InGen	0.106081	4	c("ENST00000458016.5", "ENST00000439378.7", "ENST00000417672.1", "ENST00000412069.1")	0.0348101	-2.41175	0.357125	0.721211	0.884767	-5.47426
5140	ENSG00000165115.14	ENSG00000165115	protein_coding	KIF27	55582	InGen	1.60811	5	c("ENST00000297814.6", "ENST00000334204.6", "ENST00000413982.5", "ENST00000376347.1", "ENST00000495062.2")	0.048723	4.01404	1.74762	0.0813948	0.293058	-5.41782
2729	ENSG00000165118.14	ENSG00000165118	protein_coding	C9orf64	84267	InGen	1.63796	3	c("ENST00000376344.7", "ENST00000314700.5", "ENST00000376340.2")	0.0146892	3.16363	0.715377	0.474847	0.736952	-6.49674
5114	ENSG00000165119.19	ENSG00000165119	protein_coding	HNRNPK	3190	InGen	25.476	12	c("ENST00000376281.8", "ENST00000376263.7", "ENST00000351839.7", "ENST00000360384.9", "ENST00000493362.1", "ENST00000492865.1", "ENST00000481820.6", "ENST00000384871.1", "ENST00000457156.5", "ENST00000472778.5", "ENST00000376256.2", "ENST00000483135.1")	-0.0167982	8.03412	-1.42406	0.155309	0.424506	-6.3421
390	ENSG00000235298.1	ENSG00000235298	antisense			InGen	0.0535516	1	ENST00000448389.1	0.228606	-4.98056	1.67522	0.0947725	0.322272	-4.21986
3507	ENSG00000178966.16	ENSG00000178966	protein_coding	RMI1	80010	InGen	1.22614	2	c("ENST00000445877.5", "ENST00000325875.7")	0.0182358	3.10237	0.924098	0.356064	0.64452	-6.30974
102	ENSG00000202523.1	ENSG00000202523	misc_RNA			InGen	0.244088	1	ENST00000365653.1	0.138431	-4.40834	1.03897	0.299528	0.592453	-4.87042
20363	ENSG00000148053.15	ENSG00000148053	protein_coding	NTRK2	4915	InGen	28.1702	8	c("ENST00000376213.5", "ENST00000376214.5", "ENST00000395882.5", "ENST00000304053.10", "ENST00000376208.5", "ENST00000277120.7", "ENST00000323115.8", "ENST00000359847.3")	0.0129444	10.1367	0.62704	0.531037	0.776826	-7.27405
269	ENSG00000226590.1	ENSG00000226590	processed_pseudogene	UBE2V1P10		InGen	0.0650017	1	ENST00000414685.1	0.0196332	-4.79338	0.141332	0.887688	0.957843	-5.22106
4939	ENSG00000135049.15	ENSG00000135049	protein_coding	AGTPBP1	23287	InGen	18.4533	8	c("ENST00000376083.7", "ENST00000337006.8", "ENST00000357081.7", "ENST00000628899.1", "ENST00000489265.1", "ENST00000376081.8", "ENST00000491784.3", "ENST00000376080.2")	-0.0538131	7.47925	-2.44765	0.0148635	0.0998247	-4.34526
978	ENSG00000230303.5	ENSG00000230303	lincRNA			InGen	0.677025	4	c("ENST00000418478.5", "ENST00000439544.5", "ENST00000443630.1", "ENST00000456242.1")	0.0373194	0.399397	0.800745	0.423815	0.698726	-5.81517
2067	ENSG00000165121.11	ENSG00000165121	transcribed_unprocessed_pseudogene			InGen	3.69576	2	c("ENST00000637846.1", "ENST00000431724.2")	-0.04682	3.91865	-2.34426	0.0196163	0.120247	-4.19164
814	ENSG00000213711.3	ENSG00000213711	processed_pseudogene	PHBP7		InGen	0.21248	1	ENST00000415677.1	0.063203	-1.72711	0.768058	0.442964	0.713537	-5.41151
1468	ENSG00000231741.2	ENSG00000231741	processed_pseudogene			InGen	0.106228	1	ENST00000442109.2	0.0509486	-1.95203	0.560903	0.575218	0.80494	-5.49576
3641	ENSG00000135040.15	ENSG00000135040	protein_coding	NAA35	60560	InGen	4.0108	3	c("ENST00000361671.9", "ENST00000416045.4", "ENST00000376040.2")	0.010921	4.88211	0.925563	0.355303	0.643483	-6.64548
4233	ENSG00000135052.16	ENSG00000135052	protein_coding	GOLM1	51280	InGen	6.61422	8	c("ENST00000388712.7", "ENST00000388711.7", "ENST00000464314.1", "ENST00000257504.10", "ENST00000470762.6", "ENST00000472919.1", "ENST00000486130.5", "ENST00000466178.1")	0.0540776	5.73102	2.27081	0.023758	0.136601	-4.61963
1932	ENSG00000187753.12	ENSG00000187753	protein_coding	C9orf153	389766	InGen	0.126951	5	c("ENST00000613665.4", "ENST00000339137.7", "ENST00000469914.1", "ENST00000376001.7", "ENST00000617985.1")	-0.0567388	-1.38788	-0.68103	0.496297	0.753398	-5.52563
289	ENSG00000223012.1	ENSG00000223012	misc_RNA	RN7SKP264		InGen	0.181574	1	ENST00000411080.1	0.135702	-3.64208	0.993286	0.321248	0.613304	-4.97573
3251	ENSG00000135070.14	ENSG00000135070	protein_coding	ISCA1	81689	InGen	9.72881	4	c("ENST00000375991.8", "ENST00000311534.6", "ENST00000637705.1", "ENST00000326094.4")	0.0166445	5.96311	1.22159	0.222674	0.511551	-6.44782
6707	ENSG00000083223.17	ENSG00000083223	protein_coding	ZCCHC6	79670	InGen	2.85337	7	c("ENST00000277141.10", "ENST00000375960.6", "ENST00000375957.5", "ENST00000375963.7", "ENST00000469004.1", "ENST00000375948.2", "ENST00000375947.1")	-0.0215501	5.29164	-1.66022	0.0977547	0.327948	-5.75534
2827	ENSG00000180447.6	ENSG00000180447	protein_coding	GAS1	2619	InGen	0.645829	1	ENST00000298743.8	-0.0671048	1.83079	-1.89968	0.0582869	0.239304	-4.68368
4387	ENSG00000226237.1	ENSG00000226237	lincRNA	GAS1RR	100506834	InGen	0.220897	1	ENST00000415801.1	-0.00287257	0.957725	-0.0682103	0.945657	0.980434	-6.24261
1500	ENSG00000231007.5	ENSG00000231007	processed_pseudogene	CDC20P1		InGen	0.326233	1	ENST00000488829.1	-0.0383679	-0.0733176	-0.669029	0.503912	0.758377	-5.80697
3239	ENSG00000204446.4	ENSG00000204446	lincRNA	C9orf170		InGen	0.170215	1	ENST00000623052.1	-0.026244	0.0566817	-0.447399	0.65486	0.849273	-5.95221
8907	ENSG00000196730.12	ENSG00000196730	protein_coding	DAPK1	1612	InGen	7.13206	19	c("ENST00000358077.9", "ENST00000472284.5", "ENST00000469640.6", "ENST00000469067.5", "ENST00000495182.5", "ENST00000408954.7", "ENST00000470267.1", "ENST00000496522.5", "ENST00000622514.4", "ENST00000472344.1", "ENST00000491893.5", "ENST00000489291.5", "ENST00000463069.1", "ENST00000475804.1", "ENST00000495281.1", "ENST00000494010.1", "ENST00000466188.1", "ENST00000497743.1", "ENST00000468482.1")	0.079519	7.00933	4.21653	3.15284e-05	0.0010423	1.37597
174	ENSG00000219928.2	ENSG00000219928	processed_pseudogene			InGen	2.07237	1	ENST00000401543.2	-0.0785484	-0.623515	-1.48365	0.138789	0.400121	-4.88725
702	ENSG00000236709.1	ENSG00000236709	sense_intronic	DAPK1-IT1		InGen	0.684384	1	ENST00000431813.1	-0.0354657	-0.248471	-0.71221	0.476803	0.73833	-5.76086
2366	ENSG00000135047.14	ENSG00000135047	protein_coding	CTSL	1514	InGen	7.43034	6	c("ENST00000343150.9", "ENST00000340342.10", "ENST00000375894.9", "ENST00000495822.1", "ENST00000342020.5", "ENST00000482054.1")	-0.0275314	5.11692	-1.0876	0.277512	0.571406	-6.51356
5727	ENSG00000156345.17	ENSG00000156345	protein_coding	CDK20	23552	InGen	1.25826	10	c("ENST00000459720.5", "ENST00000603475.1", "ENST00000336654.9", "ENST00000375883.7", "ENST00000375871.8", "ENST00000605159.5", "ENST00000325303.8", "ENST00000486228.7", "ENST00000604175.5", "ENST00000605591.1")	-0.00737049	3.86103	-0.402617	0.687472	0.868396	-6.81769
494	ENSG00000217716.3	ENSG00000217716	processed_pseudogene	RPS10P3		InGen	1.56619	1	ENST00000439253.1	0.0783583	0.50434	1.5734	0.116518	0.362414	-4.97642
4914	ENSG00000106723.16	ENSG00000106723	protein_coding	SPIN1	10927	InGen	19.637	6	c("ENST00000375859.3", "ENST00000485804.5", "ENST00000469017.6", "ENST00000462844.5", "ENST00000485565.6", "ENST00000483785.1")	0.0493572	7.57456	4.58269	6.36925e-06	0.000284547	2.86439
2442	ENSG00000130045.15	ENSG00000130045	protein_coding	NXNL2	158046	InGen	0.0806215	5	c("ENST00000618633.1", "ENST00000375854.7", "ENST00000487646.2", "ENST00000375855.3", "ENST00000478686.1")	-0.0182288	-1.72621	-0.171764	0.863721	0.948133	-5.6531
5050	ENSG00000186354.10	ENSG00000186354	protein_coding	C9orf47	286223	InGen	0.136157	3	c("ENST00000375851.6", "ENST00000375850.3", "ENST00000334490.5")	0.102612	0.243922	1.49269	0.136408	0.396145	-5.03628
8754	ENSG00000213694.3	ENSG00000213694	protein_coding	S1PR3	1903	InGen	0.493413	2	c("ENST00000358157.2", "ENST00000375846.3")	0.097478	2.89559	1.88211	0.0606393	0.245048	-4.95896
9929	ENSG00000148082.9	ENSG00000148082	protein_coding	SHC3	53358	InGen	10.1705	2	c("ENST00000375835.8", "ENST00000375831.1")	-0.200428	7.5707	-5.44092	9.90414e-08	1.01642e-05	6.87655
1038	ENSG00000224945.1	ENSG00000224945	sense_intronic			InGen	0.766533	2	c("ENST00000456944.1", "ENST00000429700.1")	-0.126097	0.598061	-2.93554	0.00354687	0.0368374	-2.07602
613	ENSG00000123975.4	ENSG00000123975	protein_coding	CKS2	1164	InGen	1.96842	1	ENST00000314355.6	-0.0250357	1.01577	-0.410897	0.681397	0.865049	-6.18913
82	ENSG00000265112.1	ENSG00000265112	miRNA	MIR3153	100422936	InGen	0.167037	1	ENST00000580744.1	-0.272177	-5.06406	-1.98089	0.0483764	0.214347	-3.8299
9813	ENSG00000187742.14	ENSG00000187742	protein_coding	SECISBP2	79048	InGen	3.48758	9	c("ENST00000375807.7", "ENST00000339901.8", "ENST00000534113.6", "ENST00000470305.1", "ENST00000425851.1", "ENST00000440898.1", "ENST00000477484.1", "ENST00000498819.1", "ENST00000496597.1")	0.00787944	6.1444	0.785402	0.432743	0.70519	-6.9019
14160	ENSG00000187764.11	ENSG00000187764	protein_coding	SEMA4D	10507	InGen	5.51424	24	c("ENST00000339861.8", "ENST00000492386.5", "ENST00000420987.5", "ENST00000420101.6", "ENST00000475255.5", "ENST00000469653.5", "ENST00000455551.6", "ENST00000429836.5", "ENST00000537934.5", "ENST00000450295.5", "ENST00000438547.6", "ENST00000356444.6", "ENST00000422704.6", "ENST00000486935.2", "ENST00000540183.1", "ENST00000544513.1", "ENST00000474258.1", "ENST00000420681.6", "ENST00000433650.5", "ENST00000540475.5", "ENST00000418828.1", "ENST00000420670.5", "ENST00000464051.1", "ENST00000482128.1" )	-0.150791	7.19662	-4.92906	1.27117e-06	7.84991e-05	4.43783
1322	ENSG00000130222.10	ENSG00000130222	protein_coding	GADD45G	10912	InGen	0.822856	3	c("ENST00000252506.10", "ENST00000375769.1", "ENST00000494726.1")	-0.0710992	0.669317	-0.814268	0.416038	0.692607	-5.87355
4686	ENSG00000165023.6	ENSG00000165023	protein_coding	DIRAS2	54769	InGen	11.3349	3	c("ENST00000375765.4", "ENST00000636786.1", "ENST00000637905.1")	-0.15028	6.55331	-5.04664	7.19997e-07	5.05949e-05	5.02914
5210	ENSG00000165025.14	ENSG00000165025	protein_coding	SYK	6850	InGen	0.895316	5	c("ENST00000375751.8", "ENST00000375754.8", "ENST00000375747.5", "ENST00000476708.1", "ENST00000375746.1")	-0.00783461	3.10092	-0.206831	0.836261	0.936443	-6.73235
295	ENSG00000228216.1	ENSG00000228216	lincRNA			InGen	0.0484673	1	ENST00000427745.1	0.0556695	-4.89999	0.414859	0.678496	0.86375	-5.15295
815	ENSG00000230537.1	ENSG00000230537	lincRNA		100507103	InGen	0.148455	1	ENST00000423380.1	-0.028614	-2.16824	-0.295714	0.767622	0.906543	-5.53831
506	ENSG00000237422.1	ENSG00000237422	lincRNA			InGen	0.263986	1	ENST00000457976.1	0.159537	-2.07583	1.58471	0.113923	0.357877	-4.51761
461	ENSG00000230147.2	ENSG00000230147	processed_pseudogene			InGen	0.0987993	1	ENST00000430315.2	-0.0840654	-3.68369	-0.643008	0.520634	0.769781	-5.19272
4125	ENSG00000273381.1	ENSG00000273381	lincRNA			InGen	0.147894	1	ENST00000608358.1	-0.0342579	0.160223	-0.609176	0.542798	0.785017	-5.89278
2258	ENSG00000148090.11	ENSG00000148090	protein_coding	AUH	549	InGen	3.9124	5	c("ENST00000303617.5", "ENST00000375731.8", "ENST00000473695.1", "ENST00000478465.5", "ENST00000475023.1")	0.0239488	4.15655	1.53894	0.124712	0.376352	-5.78241
2085	ENSG00000165030.3	ENSG00000165030	protein_coding	NFIL3	4783	InGen	2.4092	1	ENST00000297689.3	0.157665	3.08151	3.25086	0.00126083	0.0172774	-1.58839
5818	ENSG00000169071.14	ENSG00000169071	protein_coding	ROR2	4920	InGen	0.087971	8	c("ENST00000375715.5", "ENST00000375708.3", "ENST00000550066.5", "ENST00000548585.2", "ENST00000495386.5", "ENST00000546883.1", "ENST00000476440.1", "ENST00000493846.1")	0.214869	-0.426147	1.91243	0.0566271	0.235163	-4.25546
3658	ENSG00000090054.13	ENSG00000090054	protein_coding	SPTLC1	10558	InGen	6.08394	7	c("ENST00000262554.6", "ENST00000469778.1", "ENST00000482632.5", "ENST00000337841.4", "ENST00000477888.1", "ENST00000488921.5", "ENST00000461132.1")	-0.0182065	5.49324	-1.44635	0.148963	0.415127	-6.10597
1863	ENSG00000234537.1	ENSG00000234537	unprocessed_pseudogene			InGen	0.0600106	1	ENST00000412768.1	0.0956106	-2.71541	0.635798	0.525318	0.77318	-5.34607
7401	ENSG00000196305.17	ENSG00000196305	protein_coding	IARS	3376	InGen	7.98462	13	c("ENST00000375643.7", "ENST00000627121.2", "ENST00000443024.6", "ENST00000447699.6", "ENST00000375627.1", "ENST00000474340.1", "ENST00000473915.1", "ENST00000467876.1", "ENST00000472894.1", "ENST00000395554.7", "ENST00000498025.1", "ENST00000490438.1", "ENST00000430417.1")	0.0405621	6.88183	2.71467	0.00695865	0.0593869	-3.63026
133	ENSG00000239183.1	ENSG00000239183	snoRNA	SNORA84	100124534	InGen	0.0726582	1	ENST00000459229.1	0.0768859	-5.20017	0.605271	0.545386	0.7865	-5.05996
8056	ENSG00000198000.11	ENSG00000198000	protein_coding	NOL8	55035	InGen	1.67369	29	c("ENST00000442668.6", "ENST00000358855.8", "ENST00000545444.5", "ENST00000463593.6", "ENST00000536593.5", "ENST00000545558.5", "ENST00000360868.7", "ENST00000544867.5", "ENST00000535387.5", "ENST00000542053.5", "ENST00000477862.1", "ENST00000432670.6", "ENST00000434228.5", "ENST00000538802.1", "ENST00000433029.6", "ENST00000467230.1", "ENST00000421075.6", "ENST00000445919.6", "ENST00000411621.6", "ENST00000535807.5", "ENST00000536624.5", "ENST00000542613.5", "ENST00000542573.5", "ENST00000543260.5", "ENST00000543985.5", "ENST00000544321.5", "ENST00000538215.5", "ENST00000482475.6", "ENST00000535649.1")	0.00671601	4.79825	0.47384	0.635906	0.838296	-6.94845
9794	ENSG00000188312.13	ENSG00000188312	protein_coding	CENPP	401541	InGen	0.392671	4	c("ENST00000375587.7", "ENST00000618653.1", "ENST00000375579.7", "ENST00000375576.1")	-0.025273	2.92277	-0.505185	0.613743	0.826514	-6.56717
3321	ENSG00000106809.10	ENSG00000106809	protein_coding	OGN	4969	InGen	0.617239	4	c("ENST00000262551.8", "ENST00000375561.9", "ENST00000468743.1", "ENST00000447356.1")	-0.0319576	1.97396	-0.55005	0.582631	0.809116	-6.32937
2449	ENSG00000127083.7	ENSG00000127083	protein_coding	OMD	4958	InGen	1.1041	1	ENST00000375550.4	-0.0471488	2.17881	-0.65215	0.514727	0.76557	-6.32539
2470	ENSG00000106819.11	ENSG00000106819	protein_coding	ASPN	54829	InGen	0.417594	2	c("ENST00000375543.1", "ENST00000375544.7")	0.0336466	0.89168	0.520463	0.603066	0.819721	-6.10397
4916	ENSG00000106823.12	ENSG00000106823	protein_coding	ECM2	1842	InGen	0.888007	4	c("ENST00000444490.6", "ENST00000344604.9", "ENST00000375540.5", "ENST00000395534.2")	0.169037	2.82064	2.13771	0.0332237	0.169991	-4.44759
5166	ENSG00000127080.9	ENSG00000127080	protein_coding	IPPK	64768	InGen	1.81904	3	c("ENST00000287996.7", "ENST00000486841.1", "ENST00000375522.1")	0.00622491	4.2644	0.414466	0.678784	0.863843	-6.88819
6427	ENSG00000185963.13	ENSG00000185963	protein_coding	BICD2	23299	InGen	3.06605	2	c("ENST00000356884.10", "ENST00000375512.3")	-0.0336394	5.28895	-2.28233	0.0230619	0.133948	-4.54707
2947	ENSG00000187984.12	ENSG00000187984	transcribed_unprocessed_pseudogene	ANKRD19P		InGen	1.73518	6	c("ENST00000473204.5", "ENST00000465736.6", "ENST00000460854.5", "ENST00000338192.10", "ENST00000464387.5", "ENST00000492083.1")	0.00329606	3.29027	0.101225	0.919429	0.970732	-6.77529
103	ENSG00000252772.1	ENSG00000252772	snRNA	RNU6-714P		InGen	0.471929	1	ENST00000516963.1	0.133517	-3.56351	1.09859	0.272693	0.56639	-4.90341
843	ENSG00000226721.2	ENSG00000226721	processed_pseudogene	EEF1DP2		InGen	0.906307	1	ENST00000433698.2	-0.0724062	0.507298	-1.32087	0.187396	0.468819	-5.30511
734	ENSG00000275318.1	ENSG00000275318	unprocessed_pseudogene			InGen	1.85596	1	ENST00000617319.1	-0.0762864	1.43921	-2.61607	0.0092752	0.0728583	-3.05024
4031	ENSG00000127081.13	ENSG00000127081	protein_coding	ZNF484	83744	InGen	3.38341	4	c("ENST00000395505.6", "ENST00000395506.7", "ENST00000375495.7", "ENST00000332591.6")	-0.00479927	4.78937	-0.342562	0.732131	0.890506	-6.99942
5890	ENSG00000127084.17	ENSG00000127084	protein_coding	FGD3	89846	InGen	0.277315	8	c("ENST00000375482.7", "ENST00000416701.6", "ENST00000468206.5", "ENST00000337352.10", "ENST00000494669.2", "ENST00000467786.1", "ENST00000494553.1", "ENST00000488407.1")	0.0460925	1.55264	1.13671	0.256429	0.549201	-5.75598
1263	ENSG00000157303.10	ENSG00000157303	protein_coding	SUSD3	203328	InGen	0.598668	5	c("ENST00000617293.4", "ENST00000375472.7", "ENST00000465709.5", "ENST00000375469.5", "ENST00000471462.2")	-0.0398196	0.344026	-0.614191	0.539483	0.782306	-5.97022
3081	ENSG00000165233.17	ENSG00000165233	protein_coding	CARD19	84270	InGen	1.32898	9	c("ENST00000375464.6", "ENST00000466409.1", "ENST00000495641.5", "ENST00000466929.5", "ENST00000468781.5", "ENST00000490488.5", "ENST00000498243.1", "ENST00000475574.1", "ENST00000488630.1")	0.016675	2.9691	0.685175	0.493681	0.751386	-6.46794
2648	ENSG00000131669.9	ENSG00000131669	protein_coding	NINJ1	4814	InGen	2.9078	5	c("ENST00000375446.4", "ENST00000489274.1", "ENST00000470314.5", "ENST00000461162.5", "ENST00000490564.1")	0.00806659	3.90899	0.339486	0.734445	0.891456	-6.84978
13198	ENSG00000165238.16	ENSG00000165238	protein_coding	WNK2	65268	InGen	3.00321	16	c("ENST00000448039.5", "ENST00000427277.6", "ENST00000297954.8", "ENST00000395477.6", "ENST00000432730.5", "ENST00000411624.5", "ENST00000464625.1", "ENST00000478583.1", "ENST00000448251.5", "ENST00000462595.1", "ENST00000453718.2", "ENST00000474009.5", "ENST00000479696.1", "ENST00000467401.1", "ENST00000460335.1", "ENST00000471076.1")	-0.0916757	6.2324	-4.93908	1.21152e-06	7.59666e-05	4.5501
1154	ENSG00000204352.2	ENSG00000204352	protein_coding	C9orf129	445577	InGen	0.853332	1	ENST00000375419.1	0.0148419	0.916855	0.357009	0.721297	0.884778	-6.17619
691	ENSG00000227603.1	ENSG00000227603	antisense			InGen	0.983759	1	ENST00000445280.1	-0.11782	0.400139	-2.13892	0.0331252	0.16967	-3.94608
3717	ENSG00000188938.15	ENSG00000188938	protein_coding	FAM120AOS	158293	InGen	2.77136	11	c("ENST00000479094.5", "ENST00000423591.5", "ENST00000375412.9", "ENST00000523407.1", "ENST00000520403.1", "ENST00000483149.6", "ENST00000520470.5", "ENST00000483056.5", "ENST00000476484.5", "ENST00000428152.1", "ENST00000428378.1")	-0.089067	4.38811	-6.60922	1.42017e-10	4.88162e-08	13.4821
7204	ENSG00000048828.16	ENSG00000048828	protein_coding	FAM120A	23196	InGen	8.35503	5	c("ENST00000277165.10", "ENST00000375389.7", "ENST00000446420.2", "ENST00000475933.1", "ENST00000427765.1")	-0.00975195	6.93585	-0.8356	0.403943	0.682973	-6.92433
5569	ENSG00000197724.10	ENSG00000197724	protein_coding	PHF2	5253	InGen	4.00878	3	c("ENST00000359246.8", "ENST00000375376.8", "ENST00000610682.1")	-0.0345916	5.46645	-2.66706	0.00800261	0.0656829	-3.63287
54	ENSG00000283146.1	ENSG00000283146	miRNA	MIR548AU	100847045	InGen	0.590698	1	ENST00000637016.1	0.0130222	-4.06358	0.0984768	0.921609	0.971065	-5.30143
6342	ENSG00000158079.14	ENSG00000158079	protein_coding	PTPDC1	138639	InGen	5.58121	4	c("ENST00000375360.7", "ENST00000620992.4", "ENST00000288976.3", "ENST00000467049.1")	-0.0768517	6.18478	-3.74796	0.00020808	0.00445684	-0.341325
316	ENSG00000227666.1	ENSG00000227666	processed_pseudogene	CYCSP24		InGen	0.917711	1	ENST00000445119.1	-0.110399	-0.893618	-1.95267	0.0516449	0.222237	-4.1033
235	ENSG00000269946.1	ENSG00000269946	lincRNA			InGen	0.480105	1	ENST00000602703.1	0.0950241	-2.29855	1.06309	0.288466	0.581261	-5.06785
80	ENSG00000199165.3	ENSG00000199165	miRNA	MIRLET7A1	406881	InGen	0.399098	1	ENST00000362295.3	0.112353	-4.14251	0.812519	0.417039	0.693375	-5.05084
87	ENSG00000199072.3	ENSG00000199072	miRNA	MIRLET7F1	406888	InGen	0.583963	1	ENST00000362202.3	0.0197161	-3.51663	0.149227	0.881459	0.955146	-5.36567
1435	ENSG00000269929.1	ENSG00000269929	lincRNA			InGen	1.15921	1	ENST00000602652.1	-0.00150416	1.74731	-0.0420147	0.966511	0.987097	-6.4168
87	ENSG00000199133.3	ENSG00000199133	miRNA	MIRLET7D	406886	InGen	0.8309	1	ENST00000362263.3	0.263636	-3.14248	2.30766	0.0215935	0.128146	-3.28181
5286	ENSG00000175787.16	ENSG00000175787	protein_coding	ZNF169	169841	InGen	0.706557	5	c("ENST00000395395.6", "ENST00000492115.2", "ENST00000340911.8", "ENST00000481550.6", "ENST00000480716.1")	-0.0612364	2.92194	-2.79417	0.00548612	0.0499901	-2.87237
2162	ENSG00000232063.1	ENSG00000232063	lincRNA		100132077	InGen	0.339133	1	ENST00000454869.1	0.0844712	0.450602	1.01104	0.312685	0.604438	-5.65444
3428	ENSG00000148110.15	ENSG00000148110	protein_coding	MFSD14B	84641	InGen	5.39363	2	c("ENST00000375344.7", "ENST00000428393.3")	0.0204271	5.2143	1.55181	0.1216	0.371044	-5.91918
1668	ENSG00000165140.9	ENSG00000165140	protein_coding	FBP1	2203	InGen	0.154991	3	c("ENST00000375326.8", "ENST00000415431.5", "ENST00000414122.1")	0.14868	-1.11166	2.1375	0.0332409	0.170049	-3.73889
10742	ENSG00000148120.15	ENSG00000148120	protein_coding	C9orf3	84909	InGen	1.87182	23	c("ENST00000277198.6", "ENST00000297979.9", "ENST00000375315.6", "ENST00000427193.1", "ENST00000489318.1", "ENST00000424143.5", "ENST00000428313.5", "ENST00000488186.5", "ENST00000473778.5", "ENST00000462125.5", "ENST00000479161.5", "ENST00000451893.5", "ENST00000460573.5", "ENST00000478603.5", "ENST00000471978.5", "ENST00000445181.5", "ENST00000478473.1", "ENST00000496567.5", "ENST00000463372.5", "ENST00000482056.2", "ENST00000489562.5", "ENST00000468164.1", "ENST00000637495.1")	-0.0174278	5.33714	-1.00568	0.315254	0.607306	-6.62283
96	ENSG00000252153.1	ENSG00000252153	miRNA	MIR2278	100313780	InGen	1.31182	1	ENST00000516344.1	0.0966296	-2.15209	1.11708	0.264716	0.557739	-5.0541
424	ENSG00000230815.1	ENSG00000230815	sense_intronic			InGen	0.719639	1	ENST00000437846.1	-0.0173615	-0.870937	-0.30364	0.76158	0.903709	-5.81269
779	ENSG00000236095.1	ENSG00000236095	sense_intronic			InGen	0.468358	1	ENST00000416455.1	0.0550637	-0.590331	1.08252	0.279757	0.573298	-5.36754
487	ENSG00000224764.1	ENSG00000224764	antisense			InGen	0.359708	1	ENST00000439872.1	-0.226671	-1.64071	-2.50956	0.0125333	0.0895054	-2.90659
97	ENSG00000274115.1	ENSG00000274115	miRNA	MIR6081	102466518	InGen	2.14675	1	ENST00000613785.1	0.0293042	-1.41078	0.39485	0.693191	0.871414	-5.66438
97	ENSG00000207563.1	ENSG00000207563	miRNA	MIR23B	407011	InGen	1.28797	1	ENST00000384832.1	0.0945953	-2.04041	1.07017	0.285272	0.578234	-5.10985
97	ENSG00000207864.3	ENSG00000207864	miRNA	MIR27B	407019	InGen	1.41257	1	ENST00000385129.3	0.0672849	-1.99422	0.718509	0.472917	0.73585	-5.39114
9316	ENSG00000158169.12	ENSG00000158169	protein_coding	FANCC	2176	InGen	0.221073	12	c("ENST00000289081.7", "ENST00000375305.5", "ENST00000464627.5", "ENST00000480712.5", "ENST00000477942.5", "ENST00000490972.6", "ENST00000464653.1", "ENST00000493098.1", "ENST00000636777.1", "ENST00000474949.1", "ENST00000433829.1", "ENST00000433644.2")	0.0214906	1.97686	0.732006	0.464648	0.729721	-6.20691
529	ENSG00000229065.1	ENSG00000229065	antisense			InGen	0.355754	1	ENST00000423075.1	-0.0208078	-1.55858	-0.261426	0.793915	0.918671	-5.68204
348	ENSG00000223849.1	ENSG00000223849	processed_pseudogene			InGen	0.211664	1	ENST00000433735.1	-0.00235586	-2.97518	-0.020725	0.983477	0.993534	-5.45919
93	ENSG00000251884.1	ENSG00000251884	rRNA	RNA5SP288		InGen	0.0743099	1	ENST00000516075.1	0.0109389	-5.39925	0.100362	0.920114	0.970734	-5.16134
673	ENSG00000271384.1	ENSG00000271384	lincRNA			InGen	0.0614788	1	ENST00000603533.1	-0.0984499	-3.77451	-0.753292	0.451775	0.720184	-5.1279
183	ENSG00000213761.4	ENSG00000213761	processed_pseudogene	MT1P1		InGen	0.093397	1	ENST00000396160.4	-0.0440944	-4.8535	-0.316332	0.751937	0.899171	-5.18805
16591	ENSG00000185920.15	ENSG00000185920	protein_coding	PTCH1	5727	InGen	0.924655	27	c("ENST00000331920.10", "ENST00000418258.5", "ENST00000421141.5", "ENST00000437951.5", "ENST00000546744.5", "ENST00000375290.6", "ENST00000430669.6", "ENST00000429896.6", "ENST00000375274.6", "ENST00000547615.1", "ENST00000549678.1", "ENST00000375271.4", "ENST00000488809.2", "ENST00000548420.1", "ENST00000553011.5", "ENST00000551845.5", "ENST00000546820.5", "ENST00000547672.5", "ENST00000548379.5", "ENST00000548945.6", "ENST00000550914.6", "ENST00000553256.5", "ENST00000550136.1", "ENST00000468211.6", "ENST00000551630.1", "ENST00000551623.1", "ENST00000551425.1")	-0.0297224	4.89193	-1.29165	0.197321	0.480952	-6.24409
1402	ENSG00000271155.1	ENSG00000271155	antisense			InGen	0.1034	1	ENST00000604104.1	0.146613	-1.882	1.93067	0.0543213	0.229055	-4.00831
476	ENSG00000271659.1	ENSG00000271659	antisense			InGen	0.216873	1	ENST00000604650.1	-0.0618253	-2.35708	-0.61019	0.542127	0.784608	-5.37728
5100	ENSG00000175611.11	ENSG00000175611	processed_transcript	LINC00476	100128782	InGen	0.781213	6	c("ENST00000433656.2", "ENST00000412446.5", "ENST00000429781.1", "ENST00000427259.1", "ENST00000448465.1", "ENST00000321517.3")	0.00261712	3.01296	0.0937906	0.925328	0.972309	-6.70179
10352	ENSG00000182150.15	ENSG00000182150	protein_coding	ERCC6L2	375748	InGen	3.68305	8	c("ENST00000288985.11", "ENST00000466840.5", "ENST00000456993.5", "ENST00000479391.6", "ENST00000426805.1", "ENST00000470362.1", "ENST00000402838.2", "ENST00000320486.6")	0.0229882	6.27931	1.94925	0.0520536	0.223512	-5.33554
137	ENSG00000199202.1	ENSG00000199202	rRNA	RNA5SP289		InGen	0.392258	1	ENST00000362332.1	-0.0459252	-3.38913	-0.387199	0.698841	0.873705	-5.33727
569	ENSG00000237631.2	ENSG00000237631	processed_pseudogene			InGen	0.416003	1	ENST00000446226.2	-0.00781885	-1.18207	-0.122537	0.902543	0.963862	-5.77605
2306	ENSG00000225194.2	ENSG00000225194	lincRNA	LINC00092	100188953	InGen	0.48715	3	c("ENST00000412122.2", "ENST00000583864.1", "ENST00000580908.1")	0.0602223	1.08278	1.55475	0.120898	0.36981	-5.11361
1577	ENSG00000237212.1	ENSG00000237212	lincRNA			InGen	0.15416	1	ENST00000432783.1	-0.035915	-1.18426	-0.515292	0.60667	0.822248	-5.66701
96	ENSG00000201938.1	ENSG00000201938	misc_RNA			InGen	0.0771519	1	ENST00000365068.1	0.246688	-5.41628	2.28393	0.0229666	0.133613	-3.4007
2662	ENSG00000275465.5	ENSG00000275465	lincRNA		158434	InGen	0.191115	1	ENST00000624497.3	0.43629	-0.32622	4.27112	2.5012e-05	0.00086601	2.36733
1850	ENSG00000224546.2	ENSG00000224546	processed_pseudogene	EIF4BP3		InGen	0.283443	1	ENST00000432132.2	-0.0309704	0.0594754	-0.656772	0.511754	0.763804	-5.84832
2056	ENSG00000130948.9	ENSG00000130948	protein_coding	HSD17B3	3293	InGen	0.649666	7	c("ENST00000467499.5", "ENST00000494814.5", "ENST00000464104.5", "ENST00000375263.7", "ENST00000375262.3", "ENST00000484816.1", "ENST00000463517.1")	-0.0416814	1.23503	-0.85234	0.394601	0.676619	-5.96901
104	ENSG00000207276.1	ENSG00000207276	snRNA	RNU6-1160P		InGen	0.327644	1	ENST00000384546.1	-0.00636009	-4.0812	-0.0474677	0.962167	0.985636	-5.31334
2203	ENSG00000130958.11	ENSG00000130958	protein_coding	SLC35D2	11046	InGen	2.42098	5	c("ENST00000490599.1", "ENST00000253270.11", "ENST00000375259.8", "ENST00000375257.1", "ENST00000482643.1")	-0.0750306	3.35845	-2.41829	0.0160969	0.105501	-3.91339
3646	ENSG00000165244.6	ENSG00000165244	protein_coding	ZNF367	195828	InGen	0.652755	1	ENST00000375256.4	-0.0247367	2.23582	-0.702932	0.482559	0.7429	-6.29781
514	ENSG00000238251.2	ENSG00000238251	processed_pseudogene			InGen	0.250807	1	ENST00000457472.2	-0.0853141	-2.43191	-0.510874	0.609758	0.823939	-5.43655
4056	ENSG00000130956.13	ENSG00000130956	protein_coding	HABP4	22927	InGen	18.7286	3	c("ENST00000375251.7", "ENST00000375249.4", "ENST00000466976.1")	0.00913537	7.23833	0.550248	0.582496	0.809064	-7.14505
10462	ENSG00000081377.16	ENSG00000081377	protein_coding	CDC14B	8555	InGen	3.06552	13	c("ENST00000474602.5", "ENST00000412285.6", "ENST00000375241.5", "ENST00000375240.7", "ENST00000375242.7", "ENST00000463569.5", "ENST00000481149.1", "ENST00000452280.5", "ENST00000415608.1", "ENST00000480920.5", "ENST00000496750.5", "ENST00000463547.5", "ENST00000484948.1")	-0.0176604	5.98138	-1.05504	0.292125	0.584785	-6.6372
3084	ENSG00000158122.11	ENSG00000158122	protein_coding	AAED1	195827	InGen	1.22874	4	c("ENST00000411939.5", "ENST00000375234.7", "ENST00000446045.1", "ENST00000464512.1")	0.0152078	2.9131	0.634598	0.5261	0.77371	-6.49601
425	ENSG00000224848.1	ENSG00000224848	lincRNA			InGen	2.99212	1	ENST00000423924.1	-0.116811	1.37622	-3.75301	0.000204089	0.00437793	0.374873
1488	ENSG00000233820.2	ENSG00000233820	transcribed_processed_pseudogene			InGen	1.22721	2	c("ENST00000445872.2", "ENST00000602289.1")	-0.143761	1.83434	-3.91014	0.000110535	0.00271624	0.871406
5921	ENSG00000081386.12	ENSG00000081386	protein_coding	ZNF510	22869	InGen	3.31644	4	c("ENST00000223428.8", "ENST00000375231.5", "ENST00000472201.1", "ENST00000374641.3")	0.0307568	5.31753	2.00493	0.0457304	0.207324	-5.13562
4622	ENSG00000196597.11	ENSG00000196597	protein_coding	ZNF782	158431	InGen	1.82576	8	c("ENST00000481138.5", "ENST00000535338.5", "ENST00000289032.12", "ENST00000466833.5", "ENST00000478850.5", "ENST00000430274.6", "ENST00000498811.1", "ENST00000485322.1")	0.025411	4.07574	1.475	0.1411	0.403247	-5.86028
3488	ENSG00000196312.12	ENSG00000196312	protein_coding	MFSD14C		InGen	2.16758	8	c("ENST00000637409.1", "ENST00000506067.1", "ENST00000637076.1", "ENST00000637099.1", "ENST00000637864.1", "ENST00000602917.5", "ENST00000375223.4", "ENST00000637811.1")	0.0700863	3.89993	2.70364	0.00718887	0.0606621	-3.31074
4700	ENSG00000136943.10	ENSG00000136943	protein_coding	CTSV	1515	InGen	0.16709	3	c("ENST00000538255.5", "ENST00000259470.5", "ENST00000479932.1")	0.177927	0.40993	2.50473	0.0127025	0.0903746	-3.16879
2262	ENSG00000228376.3	ENSG00000228376	transcribed_processed_pseudogene	GAS2L1P2	340508	InGen	0.155633	2	c("ENST00000442849.2", "ENST00000436355.2")	0.156715	-0.743844	1.99801	0.0464788	0.209287	-4.04428
945	ENSG00000228038.1	ENSG00000228038	processed_pseudogene	VN1R51P		InGen	0.390378	1	ENST00000411675.1	0.10664	-0.624258	1.65245	0.0993288	0.331135	-4.65355
801	ENSG00000277103.1	ENSG00000277103	processed_pseudogene			InGen	1.45401	1	ENST00000618889.1	0.0346878	1.01077	0.710267	0.478005	0.739261	-6.02444
2980	ENSG00000159712.10	ENSG00000159712	unprocessed_pseudogene	ANKRD18CP		InGen	1.97976	1	ENST00000354752.5	0.110752	3.463	2.62618	0.0090094	0.0714988	-3.42976
103	ENSG00000252721.1	ENSG00000252721	snRNA	RNU6-798P		InGen	0.41232	1	ENST00000516912.1	0.100564	-3.76839	0.769604	0.442047	0.712681	-5.11785
474	ENSG00000242375.1	ENSG00000242375	lincRNA			InGen	1.32196	1	ENST00000416066.1	0.0623003	0.258602	0.978312	0.328587	0.619349	-5.63932
1209	ENSG00000188801.9	ENSG00000188801	processed_pseudogene	ZNF322P1		InGen	0.587513	1	ENST00000568013.1	0.0497484	0.335569	0.622041	0.534315	0.779505	-5.92429
806	ENSG00000203279.3	ENSG00000203279	lincRNA			InGen	0.719743	2	c("ENST00000607322.1", "ENST00000366109.2")	0.154025	0.0502243	1.71017	0.0881101	0.308288	-4.67196
3701	ENSG00000254876.5	ENSG00000254876	processed_transcript		100499484	InGen	0.352606	2	c("ENST00000527128.5", "ENST00000375204.2")	-0.00957328	1.34655	-0.343993	0.731056	0.890033	-6.2735
134	ENSG00000254483.1	ENSG00000254483	unprocessed_pseudogene			InGen	0.075502	1	ENST00000532209.1	-0.0302848	-5.19271	-0.248421	0.803953	0.922057	-5.16817
14155	ENSG00000197816.13	ENSG00000197816	protein_coding	CCDC180	100499483	InGen	0.205113	13	c("ENST00000472746.2", "ENST00000494917.6", "ENST00000460482.6", "ENST00000529487.1", "ENST00000528678.1", "ENST00000530011.1", "ENST00000471314.1", "ENST00000527182.1", "ENST00000483504.2", "ENST00000526038.1", "ENST00000534189.1", "ENST00000530551.5", "ENST00000487976.2")	-0.00580206	2.40807	-0.176635	0.859896	0.946662	-6.56604
4320	ENSG00000196116.7	ENSG00000196116	protein_coding	TDRD7	23424	InGen	3.55947	2	c("ENST00000355295.4", "ENST00000492428.1")	-0.0179591	4.96121	-1.13366	0.257702	0.550688	-6.44199
3708	ENSG00000136842.13	ENSG00000136842	protein_coding	TMOD1	7111	InGen	8.41856	3	c("ENST00000395211.6", "ENST00000259365.8", "ENST00000375175.1")	0.0624168	5.98176	3.22373	0.00138278	0.0185041	-2.08747
5875	ENSG00000136925.14	ENSG00000136925	protein_coding	TSTD2	158427	InGen	1.53179	6	c("ENST00000375173.1", "ENST00000341170.4", "ENST00000375172.6", "ENST00000375165.5", "ENST00000375163.5", "ENST00000484708.1")	-0.0184543	4.18499	-1.17847	0.239402	0.530372	-6.2679
5548	ENSG00000136937.12	ENSG00000136937	protein_coding	NCBP1	4686	InGen	5.39789	5	c("ENST00000375147.7", "ENST00000478100.3", "ENST00000629069.1", "ENST00000375130.2", "ENST00000491445.1")	0.00198148	5.93278	0.113972	0.909325	0.966445	-7.18296
285	ENSG00000231521.1	ENSG00000231521	antisense			InGen	0.251863	1	ENST00000437864.1	-0.0365791	-3.16793	-0.307116	0.758935	0.902559	-5.39691
1833	ENSG00000136936.10	ENSG00000136936	protein_coding	XPA	7507	InGen	4.16219	4	c("ENST00000462523.5", "ENST00000375128.4", "ENST00000485042.1", "ENST00000496104.1")	-0.0169561	3.95846	-1.02298	0.307014	0.598996	-6.39461
4203	ENSG00000136932.13	ENSG00000136932	protein_coding	TRMO	51531	InGen	1.43388	7	c("ENST00000375119.7", "ENST00000375118.1", "ENST00000611338.4", "ENST00000478126.5", "ENST00000375117.8", "ENST00000471580.1", "ENST00000455506.1")	-0.0382643	3.62794	-2.07923	0.0383151	0.18567	-4.71405
1850	ENSG00000136938.8	ENSG00000136938	protein_coding	ANP32B	10541	InGen	5.95075	3	c("ENST00000339399.4", "ENST00000473205.1", "ENST00000486769.1")	-0.0315222	4.36397	-1.18811	0.235587	0.526171	-6.28577
4922	ENSG00000095380.10	ENSG00000095380	protein_coding	NANS	54187	InGen	0.939729	6	c("ENST00000210444.5", "ENST00000495319.1", "ENST00000480925.1", "ENST00000461452.1", "ENST00000415280.1", "ENST00000427646.1")	0.0210647	3.18922	1.05435	0.292441	0.585075	-6.21185
5469	ENSG00000106785.14	ENSG00000106785	protein_coding	TRIM14	9830	InGen	1.0229	6	c("ENST00000375098.7", "ENST00000478530.1", "ENST00000341469.6", "ENST00000342043.3", "ENST00000475147.1", "ENST00000478401.1")	0.0705028	3.44103	1.97801	0.048702	0.215049	-4.87857
5717	ENSG00000106789.12	ENSG00000106789	protein_coding	CORO2A	7464	InGen	0.505514	2	c("ENST00000343933.9", "ENST00000375077.4")	0.0732056	2.42787	1.91262	0.0566017	0.235092	-4.79879
3681	ENSG00000095383.19	ENSG00000095383	protein_coding	TBC1D2	55357	InGen	1.25279	6	c("ENST00000465784.6", "ENST00000375063.5", "ENST00000375064.5", "ENST00000342112.9", "ENST00000375066.6", "ENST00000493589.2")	-0.0136534	3.12057	-0.369438	0.712022	0.880329	-6.66985
7632	ENSG00000136928.6	ENSG00000136928	protein_coding	GABBR2	9568	InGen	1.62243	12	c("ENST00000259455.3", "ENST00000637410.1", "ENST00000636575.1", "ENST00000634457.1", "ENST00000634354.1", "ENST00000635462.1", "ENST00000634314.1", "ENST00000634919.1", "ENST00000477471.1", "ENST00000634227.1", "ENST00000637717.1", "ENST00000638001.1")	0.0194715	4.1459	0.815177	0.415518	0.692247	-6.62621
1301	ENSG00000229897.2	ENSG00000229897	processed_pseudogene	SEPT7P7		InGen	0.140934	1	ENST00000420492.2	-0.0834939	-1.55331	-1.10616	0.269407	0.562554	-5.15078
8846	ENSG00000165138.17	ENSG00000165138	protein_coding	ANKS6	203286	InGen	0.973834	7	c("ENST00000444472.5", "ENST00000375019.6", "ENST00000634393.1", "ENST00000353234.4", "ENST00000486778.1", "ENST00000466120.1", "ENST00000471846.1")	-0.0243952	4.10235	-1.29658	0.195619	0.478764	-6.10606
3137	ENSG00000119514.6	ENSG00000119514	protein_coding	GALNT12	79695	InGen	0.251666	4	c("ENST00000375011.3", "ENST00000610463.1", "ENST00000615204.1", "ENST00000470473.1")	-0.0160724	0.618949	-0.334577	0.738142	0.893512	-6.1178
6653	ENSG00000204291.10	ENSG00000204291	protein_coding	COL15A1	1306	InGen	0.207079	5	c("ENST00000467052.1", "ENST00000471477.1", "ENST00000375001.7", "ENST00000610452.1", "ENST00000496686.1")	-0.0228572	1.17396	-0.428386	0.668631	0.858773	-6.20861
6844	ENSG00000106799.12	ENSG00000106799	protein_coding	TGFBR1	7046	InGen	2.72468	10	c("ENST00000547314.5", "ENST00000552573.6", "ENST00000374994.8", "ENST00000374990.6", "ENST00000549766.5", "ENST00000552516.5", "ENST00000549021.5", "ENST00000548365.5", "ENST00000550253.1", "ENST00000546584.1")	0.109441	5.14434	3.88684	0.000121214	0.00291835	0.259866
2983	ENSG00000119523.9	ENSG00000119523	protein_coding	ALG2	85365	InGen	2.15925	3	c("ENST00000238477.5", "ENST00000476832.1", "ENST00000319033.7")	0.0301763	3.71396	1.90307	0.0578414	0.238195	-5.0798
1190	ENSG00000106803.9	ENSG00000106803	protein_coding	SEC61B	10952	InGen	8.18251	3	c("ENST00000498603.5", "ENST00000223641.4", "ENST00000481573.1")	0.0210222	4.25384	1.46989	0.142477	0.405624	-5.90205
352	ENSG00000222337.1	ENSG00000222337	misc_RNA	RN7SKP225		InGen	0.0717859	1	ENST00000410405.1	0.0067866	-4.40706	0.0487355	0.961158	0.985344	-5.26724
5073	ENSG00000271086.5	ENSG00000271086	lincRNA	NAMA	100996569	InGen	0.116384	7	c("ENST00000603491.1", "ENST00000605377.5", "ENST00000604237.5", "ENST00000604258.5", "ENST00000605707.1", "ENST00000604009.5", "ENST00000605043.1")	0.00687592	0.101929	0.132392	0.89475	0.961321	-6.05686
1544	ENSG00000237461.1	ENSG00000237461	lincRNA		101928438	InGen	0.38223	1	ENST00000427039.1	0.080465	0.234253	2.04097	0.0419938	0.196601	-4.11469
6314	ENSG00000119508.17	ENSG00000119508	protein_coding	NR4A3	8013	InGen	1.02454	4	c("ENST00000338488.8", "ENST00000395097.6", "ENST00000618101.4", "ENST00000330847.1")	0.132252	3.27095	1.28926	0.198148	0.481695	-5.96049
548	ENSG00000255145.2	ENSG00000255145	antisense	STX17-AS1	441461	InGen	0.53835	1	ENST00000529965.2	0.0817936	-0.77742	1.52744	0.127543	0.380547	-4.7842
4740	ENSG00000136874.10	ENSG00000136874	protein_coding	STX17	55014	InGen	2.54308	12	c("ENST00000259400.10", "ENST00000529340.5", "ENST00000533696.5", "ENST00000531035.5", "ENST00000525342.5", "ENST00000524405.5", "ENST00000525640.5", "ENST00000534052.1", "ENST00000526607.1", "ENST00000525579.5", "ENST00000525847.1", "ENST00000529385.1")	0.00493349	4.60558	0.389093	0.697441	0.873426	-6.95506
4854	ENSG00000023318.7	ENSG00000023318	protein_coding	ERP44	23071	InGen	3.61905	1	ENST00000262455.6	0.0168674	5.15544	1.36766	0.172285	0.448271	-6.17814
769	ENSG00000234709.2	ENSG00000234709	transcribed_processed_pseudogene	UPF3AP3		InGen	0.309165	1	ENST00000420996.2	0.0378485	-1.25405	0.607823	0.543694	0.785441	-5.6014
5943	ENSG00000119509.12	ENSG00000119509	protein_coding	INVS	27130	InGen	1.78035	7	c("ENST00000262457.6", "ENST00000496467.5", "ENST00000480309.1", "ENST00000262456.6", "ENST00000374921.3", "ENST00000466647.5", "ENST00000460636.2")	0.00921854	4.40315	0.654883	0.512968	0.764827	-6.78345
281	ENSG00000239908.3	ENSG00000239908	misc_RNA	RN7SL75P		InGen	0.338708	1	ENST00000461926.3	0.128498	-2.50476	1.43687	0.151638	0.418794	-4.6532
877	ENSG00000231697.3	ENSG00000231697	transcribed_processed_pseudogene	NANOGP5		InGen	0.61249	1	ENST00000424456.3	0.0144019	-0.0431916	0.325065	0.745323	0.896084	-5.98743
7261	ENSG00000136891.13	ENSG00000136891	protein_coding	TEX10	54881	InGen	1.1281	4	c("ENST00000535814.5", "ENST00000374902.8", "ENST00000477648.1", "ENST00000429235.1")	-0.025728	4.04585	-1.54591	0.123019	0.373812	-5.74993
3253	ENSG00000066697.14	ENSG00000066697	protein_coding	MSANTD3	91283	InGen	1.75532	7	c("ENST00000395067.6", "ENST00000398977.2", "ENST00000374885.5", "ENST00000622639.4", "ENST00000374886.7", "ENST00000613183.1", "ENST00000489377.1")	-0.00247868	3.49897	-0.138639	0.889814	0.958809	-6.80737
2611	ENSG00000241697.4	ENSG00000241697	protein_coding	TMEFF1	8577	InGen	0.215714	1	ENST00000374879.4	0.0412701	0.107995	0.828088	0.408178	0.686391	-5.73654
2615	ENSG00000170681.6	ENSG00000170681	protein_coding	MURC	347273	InGen	1.1698	1	ENST00000307584.5	0.0162245	2.64018	0.629053	0.529719	0.775933	-6.42408
3669	ENSG00000148123.14	ENSG00000148123	protein_coding	PLPPR1	54886	InGen	6.77065	5	c("ENST00000374874.7", "ENST00000456287.5", "ENST00000494890.5", "ENST00000395056.2", "ENST00000463206.1")	-0.0378912	5.57509	-1.63535	0.102863	0.337942	-5.82431
57	ENSG00000253041.1	ENSG00000253041	snoRNA			InGen	1.29757	1	ENST00000517232.1	-0.0884342	-2.95653	-0.7832	0.434032	0.706265	-5.19837
3389	ENSG00000136881.11	ENSG00000136881	protein_coding	BAAT	570	InGen	0.220877	2	c("ENST00000259407.6", "ENST00000395051.3")	0.0325146	0.517397	0.54808	0.583982	0.80995	-6.01737
921	ENSG00000234502.2	ENSG00000234502	processed_pseudogene	FYTTD1P1		InGen	0.146476	1	ENST00000424250.2	-0.0860938	-2.16711	-0.909408	0.363753	0.650446	-5.23856
3332	ENSG00000136897.7	ENSG00000136897	protein_coding	MRPL50	54534	InGen	5.77007	1	ENST00000374865.4	0.00127381	5.26274	0.0894836	0.928748	0.97369	-7.11358
3433	ENSG00000136870.10	ENSG00000136870	protein_coding	ZNF189	7743	InGen	9.03493	4	c("ENST00000374861.7", "ENST00000259395.4", "ENST00000339664.6", "ENST00000615466.1")	0.00282966	5.96396	0.10199	0.918822	0.970478	-7.18736
860	ENSG00000225376.5	ENSG00000225376	antisense	TMEM246-AS1	101928470	InGen	0.345723	4	c("ENST00000424154.5", "ENST00000450109.5", "ENST00000431507.5", "ENST00000425734.1")	-0.039996	-0.881803	-0.522171	0.601877	0.81941	-5.72161
5568	ENSG00000165152.8	ENSG00000165152	protein_coding	TMEM246	84302	InGen	4.41682	4	c("ENST00000374847.5", "ENST00000374848.7", "ENST00000374851.1", "ENST00000482920.1")	0.0101976	5.58552	0.560526	0.575475	0.805152	-6.99959
4694	ENSG00000155827.11	ENSG00000155827	protein_coding	RNF20	56254	InGen	6.23786	6	c("ENST00000389120.7", "ENST00000374819.6", "ENST00000479306.5", "ENST00000481046.1", "ENST00000466817.1", "ENST00000478072.2")	-0.0281173	5.89405	-2.45915	0.0144036	0.0980049	-4.19597
8121	ENSG00000198785.4	ENSG00000198785	protein_coding	GRIN3A	116443	InGen	0.218581	2	c("ENST00000361820.3", "ENST00000479772.1")	0.119661	0.985816	1.73483	0.0836407	0.298554	-4.81719
6468	ENSG00000136824.18	ENSG00000136824	protein_coding	SMC2	10592	InGen	1.9146	5	c("ENST00000286398.11", "ENST00000440179.5", "ENST00000374793.7", "ENST00000374787.7", "ENST00000493955.1")	-0.0677859	4.62365	-2.86007	0.00448628	0.043476	-3.00799
957	ENSG00000277556.1	ENSG00000277556	protein_coding	OR13C5	138799	InGen	0.783044	1	ENST00000374779.3	-0.14576	0.455739	-2.23906	0.0257716	0.144283	-3.74717
957	ENSG00000276119.1	ENSG00000276119	protein_coding	OR13C2	392376	InGen	0.0994543	1	ENST00000542196.2	-0.152736	-2.5433	-1.34698	0.178845	0.458072	-4.74509
957	ENSG00000136839.1	ENSG00000136839	protein_coding	OR13C9	286362	InGen	0.050313	1	ENST00000259362.1	-0.0419163	-3.58247	-0.333323	0.739087	0.893633	-5.32558
963	ENSG00000235248.2	ENSG00000235248	unprocessed_pseudogene	OR13C1P		InGen	0.0849906	1	ENST00000457612.2	-0.0766244	-2.79503	-0.713403	0.476066	0.73792	-5.26903
2585	ENSG00000136783.9	ENSG00000136783	protein_coding	NIPSNAP3A	25934	InGen	3.5696	2	c("ENST00000374767.4", "ENST00000471001.1")	-0.0208191	4.16008	-0.82021	0.412647	0.689841	-6.6176
2178	ENSG00000165028.11	ENSG00000165028	protein_coding	NIPSNAP3B	55335	InGen	1.57782	3	c("ENST00000460936.5", "ENST00000374762.3", "ENST00000461177.1")	0.0998664	2.77849	3.94597	9.58357e-05	0.00243689	0.844542
11350	ENSG00000165029.15	ENSG00000165029	protein_coding	ABCA1	19	InGen	6.76174	4	c("ENST00000374736.7", "ENST00000494467.1", "ENST00000423487.6", "ENST00000374733.1")	0.0756322	7.20943	2.55094	0.0111627	0.0826315	-4.07673
469	ENSG00000226334.1	ENSG00000226334	antisense			InGen	0.0884674	1	ENST00000435915.1	0.163619	-3.84871	1.15215	0.250034	0.542139	-4.81807
12172	ENSG00000070214.15	ENSG00000070214	protein_coding	SLC44A1	23446	InGen	15.7027	7	c("ENST00000374720.7", "ENST00000374723.5", "ENST00000470972.5", "ENST00000374724.1", "ENST00000607692.1", "ENST00000607701.1", "ENST00000436716.1")	-0.0945876	8.56251	-3.66446	0.000285735	0.00574086	-0.800195
9877	ENSG00000106701.11	ENSG00000106701	protein_coding	FSD1L	83856	InGen	3.99036	8	c("ENST00000495708.5", "ENST00000374710.7", "ENST00000469022.5", "ENST00000481272.5", "ENST00000484973.5", "ENST00000394926.7", "ENST00000480279.1", "ENST00000374707.1")	0.00743103	6.30269	0.480574	0.631116	0.835856	-7.10676
6232	ENSG00000229419.1	ENSG00000229419	processed_pseudogene	RALGAPA1P1		InGen	0.790307	1	ENST00000443361.1	0.0729112	3.25813	2.89848	0.00398311	0.0400699	-2.65784
631	ENSG00000228317.1	ENSG00000228317	antisense			InGen	0.0503252	1	ENST00000421614.1	-0.19647	-4.00305	-1.52956	0.127018	0.379817	-4.41962
8032	ENSG00000106692.13	ENSG00000106692	protein_coding	FKTN	2218	InGen	2.3391	9	c("ENST00000602661.5", "ENST00000223528.6", "ENST00000448551.6", "ENST00000490134.1", "ENST00000479846.1", "ENST00000357998.9", "ENST00000602526.1", "ENST00000374705.4", "ENST00000457847.1")	0.00818066	5.24479	0.552659	0.580846	0.808088	-6.96588
656	ENSG00000186051.6	ENSG00000186051	protein_coding	TAL2	6887	InGen	0.211729	1	ENST00000334077.5	-0.114555	-1.90044	-1.38333	0.167433	0.441607	-4.78952
4511	ENSG00000095209.11	ENSG00000095209	protein_coding	TMEM38B	55151	InGen	1.69095	5	c("ENST00000434214.1", "ENST00000374692.7", "ENST00000374688.5", "ENST00000435034.5", "ENST00000451560.1")	-0.0582983	3.92204	-2.54203	0.0114462	0.0840826	-3.72464
2434	ENSG00000232486.1	ENSG00000232486	processed_pseudogene			InGen	0.158826	1	ENST00000421655.1	0.0434473	-0.559944	0.875458	0.381918	0.665174	-5.56949
10944	ENSG00000234323.6	ENSG00000234323	lincRNA		100996590	InGen	0.0892605	6	c("ENST00000637185.1", "ENST00000435485.5", "ENST00000425709.1", "ENST00000444985.6", "ENST00000637046.1", "ENST00000636028.1")	0.151495	0.963067	3.17053	0.00165417	0.021144	-1.46417
95	ENSG00000277889.1	ENSG00000277889	miRNA	MIR8081	102465995	InGen	0.140334	1	ENST00000611533.1	0.141596	-5.00824	1.11283	0.266535	0.559383	-4.77036
12259	ENSG00000148143.12	ENSG00000148143	protein_coding	ZNF462	58499	InGen	4.41758	12	c("ENST00000277225.9", "ENST00000472574.1", "ENST00000480607.5", "ENST00000374686.6", "ENST00000441147.6", "ENST00000497489.5", "ENST00000469433.5", "ENST00000471032.5", "ENST00000479166.1", "ENST00000427098.1", "ENST00000482115.1", "ENST00000483287.1")	0.0173732	6.75765	1.19112	0.234402	0.524716	-6.55304
4615	ENSG00000119318.12	ENSG00000119318	protein_coding	RAD23B	5887	InGen	10.7912	5	c("ENST00000419616.5", "ENST00000358015.7", "ENST00000416373.6", "ENST00000442587.1", "ENST00000457811.1")	0.01603	6.63181	1.67144	0.0955181	0.323688	-5.86162
3659	ENSG00000136826.14	ENSG00000136826	protein_coding	KLF4	9314	InGen	0.827183	6	c("ENST00000497048.5", "ENST00000493306.1", "ENST00000374672.4", "ENST00000610832.1", "ENST00000411706.1", "ENST00000420475.1")	-0.244371	2.19919	-3.26297	0.00120971	0.0167636	-1.37332
6048	ENSG00000070061.14	ENSG00000070061	protein_coding	IKBKAP	8518	InGen	5.76934	4	c("ENST00000495759.5", "ENST00000374647.9", "ENST00000537196.1", "ENST00000467959.1")	0.0126862	6.16651	0.787821	0.431328	0.704386	-6.90202
2758	ENSG00000119328.11	ENSG00000119328	protein_coding	FAM206A	54942	InGen	3.14889	4	c("ENST00000322940.10", "ENST00000466200.1", "ENST00000374624.7", "ENST00000445175.1")	-0.0210686	4.14751	-1.46537	0.143705	0.407679	-5.88683
3131	ENSG00000119326.14	ENSG00000119326	protein_coding	CTNNAL1	8727	InGen	1.31217	5	c("ENST00000374595.8", "ENST00000325551.8", "ENST00000374594.1", "ENST00000488130.1", "ENST00000374593.4")	0.00650053	2.98199	0.179798	0.857414	0.945964	-6.68436
9484	ENSG00000106771.12	ENSG00000106771	protein_coding	TMEM245	23731	InGen	9.36122	5	c("ENST00000374586.7", "ENST00000472207.5", "ENST00000413712.6", "ENST00000491854.1", "ENST00000482868.1")	-0.000129489	7.49424	-0.00924487	0.992629	0.997102	-7.31504
102	ENSG00000199331.1	ENSG00000199331	misc_RNA			InGen	1.19085	1	ENST00000362461.1	0.00420623	-2.20382	0.0456253	0.963635	0.986061	-5.57551
70	ENSG00000207698.1	ENSG00000207698	miRNA	MIR32	407036	InGen	0.569922	1	ENST00000384965.1	-0.241977	-3.82952	-1.87942	0.0610076	0.246014	-3.97635
8197	ENSG00000260230.2	ENSG00000260230	protein_coding	FRRS1L	23732	InGen	20.8842	1	ENST00000561981.2	0.0281334	8.37007	1.12856	0.259848	0.553203	-6.73878
7879	ENSG00000095203.14	ENSG00000095203	protein_coding	EPB41L4B	54566	InGen	1.62479	2	c("ENST00000374566.7", "ENST00000374557.4")	0.052679	4.65277	1.69483	0.0909848	0.31449	-5.61535
109	ENSG00000200106.1	ENSG00000200106	snRNA	RNU6-984P		InGen	0.176866	1	ENST00000363236.1	0.090733	-4.73408	0.661262	0.508874	0.761749	-5.07717
9995	ENSG00000070159.13	ENSG00000070159	protein_coding	PTPN3	5774	InGen	0.33495	6	c("ENST00000447271.1", "ENST00000412145.5", "ENST00000446349.5", "ENST00000262539.7", "ENST00000374541.3", "ENST00000497739.1")	0.322692	0.835558	3.57244	0.000402533	0.00751701	-0.18919
4943	ENSG00000243444.7	ENSG00000243444	protein_coding	PALM2	114299	InGen	2.45567	5	c("ENST00000374531.6", "ENST00000483909.5", "ENST00000314527.8", "ENST00000497711.1", "ENST00000465091.1")	-0.00149853	4.60457	-0.063305	0.949559	0.981804	-7.02648
1142	ENSG00000136810.12	ENSG00000136810	protein_coding	TXN	7295	InGen	14.0583	3	c("ENST00000374515.9", "ENST00000374517.5", "ENST00000487892.1")	0.0147081	4.9248	0.790038	0.430034	0.70312	-6.76391
14190	ENSG00000165124.17	ENSG00000165124	protein_coding	SVEP1	79987	InGen	1.02209	5	c("ENST00000401783.6", "ENST00000374469.5", "ENST00000476205.1", "ENST00000467821.1", "ENST00000374461.1")	-0.0312205	4.75191	-0.480519	0.631155	0.835856	-6.93632
107	ENSG00000206658.1	ENSG00000206658	snRNA	RNU6-1039P		InGen	0.182241	1	ENST00000383931.1	0.113174	-4.65003	0.826705	0.40896	0.686517	-4.99602
4246	ENSG00000030304.13	ENSG00000030304	protein_coding	MUSK	4593	InGen	0.213114	7	c("ENST00000374448.8", "ENST00000416899.7", "ENST00000189978.10", "ENST00000374440.7", "ENST00000374439.1", "ENST00000634612.1", "ENST00000374438.1")	0.182962	0.21534	1.38284	0.167584	0.44193	-5.2017
224	ENSG00000223918.1	ENSG00000223918	processed_pseudogene			InGen	0.237251	1	ENST00000446460.1	-0.148494	-3.42435	-1.25658	0.209732	0.495763	-4.76135
4159	ENSG00000198121.13	ENSG00000198121	protein_coding	LPAR1	1902	InGen	32.4314	5	c("ENST00000374431.7", "ENST00000374430.6", "ENST00000358883.8", "ENST00000541779.5", "ENST00000441240.1")	-0.163011	8.02054	-4.44199	1.19274e-05	0.000474603	2.24137
8449	ENSG00000136813.14	ENSG00000136813	protein_coding	KIAA0368	23392	InGen	17.4132	6	c("ENST00000338205.9", "ENST00000259335.8", "ENST00000374383.1", "ENST00000465499.1", "ENST00000602447.5", "ENST00000602978.1")	0.0487247	8.22811	3.35661	0.000874564	0.0133261	-1.82574
99	ENSG00000223238.1	ENSG00000223238	rRNA	RNA5SP294		InGen	1.18201	1	ENST00000411306.1	-0.122953	-2.22587	-1.42142	0.156073	0.425683	-4.69749
5738	ENSG00000173258.12	ENSG00000173258	protein_coding	ZNF483	158399	InGen	17.5825	4	c("ENST00000358151.8", "ENST00000355824.7", "ENST00000374374.3", "ENST00000309235.5")	0.0193006	7.69964	1.22417	0.221702	0.510424	-6.58252
3644	ENSG00000106853.17	ENSG00000106853	protein_coding	PTGR1	22949	InGen	0.998906	8	c("ENST00000466771.5", "ENST00000309195.9", "ENST00000407693.6", "ENST00000374324.5", "ENST00000422125.1", "ENST00000374313.5", "ENST00000374308.1", "ENST00000485319.1")	0.075287	2.85196	2.73175	0.00661509	0.0574166	-3.04126
302	ENSG00000224644.1	ENSG00000224644	antisense			InGen	0.0472562	1	ENST00000450154.1	0.0324614	-4.95829	0.250479	0.802362	0.92177	-5.18735
2271	ENSG00000204173.10	ENSG00000204173	transcribed_unprocessed_pseudogene	LRRC37A5P	652972	InGen	0.183484	3	c("ENST00000536054.6", "ENST00000374304.1", "ENST00000580181.1")	0.0699751	-0.382543	0.904215	0.366495	0.653046	-5.56875
2586	ENSG00000059769.19	ENSG00000059769	protein_coding	DNAJC25	548645	InGen	1.22665	3	c("ENST00000313525.3", "ENST00000463589.5", "ENST00000447096.1")	0.0513217	2.66843	2.09248	0.0371063	0.182305	-4.49166
1491	ENSG00000242616.3	ENSG00000242616	protein_coding	GNG10	2790	InGen	0.382279	1	ENST00000374293.4	0.0412605	0.0860602	0.903184	0.367042	0.653582	-5.6742
413	ENSG00000224067.2	ENSG00000224067	processed_pseudogene			InGen	0.382133	1	ENST00000424412.2	0.0922303	-2.0457	0.984634	0.325475	0.616715	-5.19683
107	ENSG00000206907.1	ENSG00000206907	snRNA	RNU6-1013P		InGen	0.239172	1	ENST00000384180.1	-0.0325162	-4.46613	-0.23279	0.816059	0.928131	-5.23736
4615	ENSG00000148154.9	ENSG00000148154	protein_coding	UGCG	7357	InGen	4.17838	5	c("ENST00000374279.3", "ENST00000489355.1", "ENST00000490110.5", "ENST00000495085.1", "ENST00000474306.1")	0.0945053	5.22088	5.0241	8.0354e-07	5.52409e-05	5.02964
70	ENSG00000266315.1	ENSG00000266315	miRNA	MIR4668	100616114	InGen	0.24186	1	ENST00000582284.1	0.164484	-4.77636	1.24269	0.214805	0.502167	-4.67712
4836	ENSG00000259953.1	ENSG00000259953	sense_overlapping			InGen	1.09217	3	c("ENST00000563434.1", "ENST00000568421.1", "ENST00000563249.1")	0.0514993	3.37787	1.96074	0.0506915	0.219825	-4.91018
4183	ENSG00000106868.16	ENSG00000106868	protein_coding	SUSD1	64420	InGen	3.2936	10	c("ENST00000355396.7", "ENST00000374263.7", "ENST00000374270.7", "ENST00000374264.6", "ENST00000475283.2", "ENST00000529933.5", "ENST00000415074.1", "ENST00000528773.1", "ENST00000532348.1", "ENST00000482851.1")	0.0778775	4.77263	4.18588	3.58685e-05	0.00115102	1.4529
450	ENSG00000225513.1	ENSG00000225513	processed_pseudogene			InGen	0.316315	1	ENST00000451825.1	0.0294421	-2.05662	0.377105	0.706321	0.877082	-5.54445
8239	ENSG00000119314.15	ENSG00000119314	protein_coding	PTBP3	9991	InGen	4.62453	8	c("ENST00000458258.5", "ENST00000334318.10", "ENST00000374257.5", "ENST00000374255.6", "ENST00000343327.6", "ENST00000487997.1", "ENST00000210227.4", "ENST00000450374.1")	0.0684569	6.26617	4.48538	9.84585e-06	0.000404176	2.53898
290	ENSG00000242256.3	ENSG00000242256	misc_RNA	RN7SL57P		InGen	0.408263	1	ENST00000493687.3	-0.21126	-2.23163	-2.446	0.0149305	0.100086	-3.02147
242	ENSG00000243911.3	ENSG00000243911	misc_RNA	RN7SL430P		InGen	0.301087	1	ENST00000464176.3	-0.060178	-2.91646	-0.573162	0.566898	0.80004	-5.32638
211	ENSG00000230081.2	ENSG00000230081	processed_pseudogene	HSPE1P28		InGen	0.357702	1	ENST00000443139.2	0.0617816	-2.83191	0.660195	0.509558	0.762193	-5.30003
3455	ENSG00000119471.14	ENSG00000119471	protein_coding	HSDL2	84263	InGen	10.0253	5	c("ENST00000398805.7", "ENST00000398803.1", "ENST00000488101.5", "ENST00000467434.5", "ENST00000480881.1")	0.0123121	6.05992	0.604428	0.545946	0.7865	-7.01721
1718	ENSG00000230185.4	ENSG00000230185	antisense	C9orf147		InGen	0.28663	4	c("ENST00000412934.2", "ENST00000457681.1", "ENST00000460965.1", "ENST00000463223.1")	0.0333783	-0.0387687	0.81027	0.418328	0.694365	-5.71066
13119	ENSG00000165185.14	ENSG00000165185	protein_coding	KIAA1958	158405	InGen	1.88265	3	c("ENST00000337530.10", "ENST00000536272.5", "ENST00000374244.3")	-0.00870802	5.64241	-0.664547	0.506772	0.760203	-6.9405
4423	ENSG00000148153.13	ENSG00000148153	protein_coding	INIP	58493	InGen	3.81046	6	c("ENST00000374242.8", "ENST00000497712.6", "ENST00000374236.5", "ENST00000481146.6", "ENST00000374234.1", "ENST00000476599.2")	-0.0463295	5.09254	-3.33227	0.000952181	0.0141932	-1.65131
420	ENSG00000226609.1	ENSG00000226609	antisense			InGen	0.357084	1	ENST00000440009.1	0.0809121	-1.878	0.937961	0.348903	0.636798	-5.25313
11578	ENSG00000148158.16	ENSG00000148158	protein_coding	SNX30	401548	InGen	3.11775	3	c("ENST00000374232.7", "ENST00000416585.1", "ENST00000604751.1")	-0.0439121	6.16636	-1.8823	0.0606137	0.245014	-5.45121
610	ENSG00000271631.1	ENSG00000271631	antisense			InGen	0.112106	1	ENST00000605480.1	0.0124483	-2.96547	0.117217	0.906754	0.965367	-5.4428
566	ENSG00000237906.1	ENSG00000237906	transcribed_unitary_pseudogene	MUPP		InGen	0.773349	1	ENST00000438111.1	-0.0733895	-0.365623	-1.2239	0.221804	0.510576	-5.25897
2051	ENSG00000228623.4	ENSG00000228623	protein_coding	ZNF883	169834	InGen	4.43381	1	ENST00000619044.1	0.0318398	4.15739	1.43036	0.153494	0.421375	-5.93981
6354	ENSG00000136866.13	ENSG00000136866	protein_coding	ZFP37	7539	InGen	1.09272	3	c("ENST00000374227.7", "ENST00000555206.5", "ENST00000553380.1")	0.0354831	3.80746	1.72476	0.0854419	0.302273	-5.41571
6100	ENSG00000231528.2	ENSG00000231528	lincRNA	FAM225A	286333	InGen	0.0524077	2	c("ENST00000453010.1", "ENST00000434051.1")	0.0988014	-0.754159	1.3794	0.16864	0.443519	-4.99214
2504	ENSG00000136867.10	ENSG00000136867	protein_coding	SLC31A2	1318	InGen	8.55504	3	c("ENST00000259392.7", "ENST00000490809.1", "ENST00000374220.3")	-0.157622	5.35329	-3.95846	9.11628e-05	0.00234524	0.517634
11060	ENSG00000119321.8	ENSG00000119321	protein_coding	FKBP15	23307	InGen	1.82796	6	c("ENST00000446284.5", "ENST00000238256.7", "ENST00000489645.1", "ENST00000414250.1", "ENST00000493847.1", "ENST00000462889.1")	-0.0134573	5.35697	-1.18044	0.238615	0.529463	-6.4389
5127	ENSG00000136868.10	ENSG00000136868	protein_coding	SLC31A1	1317	InGen	2.49732	2	c("ENST00000374212.4", "ENST00000496650.1")	0.0378278	4.64501	2.30116	0.0219621	0.1297	-4.42219
1175	ENSG00000176386.8	ENSG00000176386	protein_coding	CDC26	246184	InGen	2.98909	2	c("ENST00000490408.5", "ENST00000374206.3")	0.00481222	2.80627	0.217954	0.82759	0.932711	-6.64048
3613	ENSG00000136875.12	ENSG00000136875	protein_coding	PRPF4	9128	InGen	2.52463	3	c("ENST00000374199.8", "ENST00000374198.4", "ENST00000488937.1")	0.00564135	4.20211	0.378548	0.70525	0.876532	-6.89237
4933	ENSG00000148225.15	ENSG00000148225	protein_coding	WDR31	114987	InGen	1.54806	6	c("ENST00000341761.8", "ENST00000374193.8", "ENST00000374195.7", "ENST00000461942.5", "ENST00000465205.2", "ENST00000465979.2")	0.00635502	3.9489	0.268124	0.78876	0.915611	-6.88126
2339	ENSG00000119411.10	ENSG00000119411	protein_coding	BSPRY	54836	InGen	7.12989	2	c("ENST00000374183.4", "ENST00000462085.1")	0.00527092	5.01675	0.16126	0.871981	0.951848	-7.07492
2105	ENSG00000119431.9	ENSG00000119431	protein_coding	HDHD3	81932	InGen	2.25147	3	c("ENST00000238379.9", "ENST00000374180.3", "ENST00000485934.1")	0.0149108	3.26725	0.68365	0.494643	0.752011	-6.54089
4983	ENSG00000148218.15	ENSG00000148218	protein_coding	ALAD	210	InGen	9.23381	9	c("ENST00000409155.7", "ENST00000482847.5", "ENST00000468504.5", "ENST00000464749.5", "ENST00000448137.5", "ENST00000482001.1", "ENST00000452726.1", "ENST00000494848.1", "ENST00000445750.1")	-0.0349365	6.55141	-2.00245	0.0459976	0.208039	-5.25328
2604	ENSG00000148229.12	ENSG00000148229	protein_coding	POLE3	54107	InGen	4.26933	4	c("ENST00000479871.1", "ENST00000374169.7", "ENST00000374171.4", "ENST00000475080.1")	0.00981552	4.45432	0.712045	0.476905	0.738419	-6.75401
2290	ENSG00000157653.11	ENSG00000157653	protein_coding	C9orf43	257169	InGen	0.227537	3	c("ENST00000490544.1", "ENST00000374165.5", "ENST00000288462.4")	0.0991187	0.0405561	2.07455	0.0387491	0.187153	-4.01538
13793	ENSG00000138835.22	ENSG00000138835	protein_coding	RGS3	5998	InGen	0.982083	32	c("ENST00000374140.6", "ENST00000350696.9", "ENST00000478599.5", "ENST00000317613.10", "ENST00000466735.5", "ENST00000488259.1", "ENST00000466314.5", "ENST00000343817.9", "ENST00000394646.7", "ENST00000464306.5", "ENST00000374136.5", "ENST00000496113.1", "ENST00000460000.5", "ENST00000470775.5", "ENST00000496264.1", "ENST00000462143.5", "ENST00000492676.1", "ENST00000342620.9", "ENST00000463806.5", "ENST00000489082.1", "ENST00000496275.5", "ENST00000488620.5", "ENST00000374134.7", "ENST00000485822.1", "ENST00000471324.6", "ENST00000487344.1", "ENST00000467805.6", "ENST00000462403.5", "ENST00000613049.4", "ENST00000620489.1", "ENST00000497435.1", "ENST00000490241.1")	-0.0349919	4.66855	-1.55344	0.121211	0.370212	-5.84067
10384	ENSG00000157657.14	ENSG00000157657	protein_coding	ZNF618	114991	InGen	0.61654	7	c("ENST00000374126.9", "ENST00000288466.11", "ENST00000615615.4", "ENST00000452710.5", "ENST00000374124.4", "ENST00000481558.1", "ENST00000470105.1")	-0.0295275	3.66002	-1.3324	0.183585	0.464265	-5.9758
2975	ENSG00000136883.12	ENSG00000136883	protein_coding	KIF12	113220	InGen	0.565602	5	c("ENST00000498016.1", "ENST00000374118.7", "ENST00000468460.1", "ENST00000473174.1", "ENST00000491059.1")	0.108898	1.649	2.7549	0.0061739	0.0545329	-2.74655
13988	ENSG00000196739.14	ENSG00000196739	protein_coding	COL27A1	85301	InGen	0.269662	8	c("ENST00000356083.7", "ENST00000451716.5", "ENST00000494090.6", "ENST00000485397.1", "ENST00000477421.2", "ENST00000494780.1", "ENST00000490831.1", "ENST00000468565.1")	0.284324	2.6453	5.07521	6.26101e-07	4.5568e-05	5.60763
10601	ENSG00000106948.16	ENSG00000106948	protein_coding	AKNA	80709	InGen	1.75214	9	c("ENST00000307564.8", "ENST00000374088.7", "ENST00000374079.8", "ENST00000492875.1", "ENST00000223791.7", "ENST00000374075.9", "ENST00000491133.1", "ENST00000490767.1", "ENST00000312033.3")	0.0180601	5.22423	0.981645	0.326944	0.618139	-6.63755
173	ENSG00000235119.1	ENSG00000235119	lincRNA			InGen	0.272953	1	ENST00000448674.1	-0.0342404	-3.58944	-0.281263	0.778673	0.910969	-5.33504
5542	ENSG00000095397.13	ENSG00000095397	protein_coding	WHRN	25861	InGen	2.06592	5	c("ENST00000265134.10", "ENST00000374059.7", "ENST00000362057.3", "ENST00000374057.3", "ENST00000480518.1")	-0.071264	4.4785	-2.72663	0.00671638	0.0579783	-3.34551
1305	ENSG00000136888.6	ENSG00000136888	protein_coding	ATP6V1G1	9550	InGen	16.0527	2	c("ENST00000374050.3", "ENST00000473413.1")	0.02309	5.37834	1.67287	0.0952342	0.32311	-5.74216
4792	ENSG00000157693.14	ENSG00000157693	protein_coding	C9orf91	203197	InGen	4.85985	4	c("ENST00000288502.8", "ENST00000374049.4", "ENST00000471206.1", "ENST00000482552.1")	0.00619711	5.54129	0.384185	0.701072	0.874433	-7.0772
708	ENSG00000230601.6	ENSG00000230601	protein_coding		100505478	InGen	0.0492934	2	c("ENST00000436752.2", "ENST00000612244.5")	0.146112	-3.96481	1.07996	0.280893	0.574183	-4.88392
2906	ENSG00000106952.7	ENSG00000106952	protein_coding	TNFSF8	944	InGen	0.268999	3	c("ENST00000618336.4", "ENST00000474301.1", "ENST00000223795.2")	-0.135347	0.522581	-2.5161	0.0123071	0.088288	-3.1541
9636	ENSG00000041982.15	ENSG00000041982	protein_coding	TNC	3371	InGen	2.78592	14	c("ENST00000535648.5", "ENST00000350763.8", "ENST00000341037.8", "ENST00000423613.6", "ENST00000537320.5", "ENST00000542877.5", "ENST00000544972.1", "ENST00000460345.1", "ENST00000498724.5", "ENST00000476680.1", "ENST00000473855.1", "ENST00000635336.1", "ENST00000481475.1", "ENST00000534839.1")	0.0186278	5.05081	0.189547	0.849773	0.942614	-7.07412
427	ENSG00000234692.1	ENSG00000234692	lincRNA			InGen	0.0551542	1	ENST00000444701.1	0.167639	-4.79701	1.05114	0.293911	0.586508	-4.83582
728	ENSG00000244757.1	ENSG00000244757	antisense			InGen	0.317638	1	ENST00000451100.1	0.078827	-1.26089	1.04318	0.297577	0.590271	-5.26328
2450	ENSG00000256040.2	ENSG00000256040	antisense	PAPPA-AS1	493913	InGen	0.224729	1	ENST00000445861.3	0.0352752	0.00135522	0.693541	0.488424	0.747868	-5.8096
8290	ENSG00000148219.16	ENSG00000148219	protein_coding	ASTN2	23245	InGen	3.13394	8	c("ENST00000313400.8", "ENST00000288520.9", "ENST00000341734.8", "ENST00000373986.7", "ENST00000361209.6", "ENST00000361477.7", "ENST00000417725.1", "ENST00000358637.4")	0.0194628	5.69586	0.961464	0.336974	0.626746	-6.70779
3780	ENSG00000119401.10	ENSG00000119401	protein_coding	TRIM32	22954	InGen	2.26328	3	c("ENST00000450136.1", "ENST00000373983.2", "ENST00000411410.1")	-0.0271975	4.08551	-1.49086	0.136888	0.396814	-5.8443
468	ENSG00000230734.1	ENSG00000230734	processed_pseudogene	RPL10P3		InGen	0.233912	1	ENST00000431607.1	-0.052185	-2.375	-0.581563	0.56123	0.796771	-5.39818
135	ENSG00000207268.1	ENSG00000207268	snoRNA	SNORA70C	100124538	InGen	0.245127	1	ENST00000384538.1	-0.121537	-4.08069	-0.848334	0.396825	0.67826	-5.0296
1299	ENSG00000233569.1	ENSG00000233569	lincRNA		101928797	InGen	0.139677	1	ENST00000450938.1	0.00166034	-1.78013	0.0123117	0.990184	0.995852	-5.65192
5256	ENSG00000136869.13	ENSG00000136869	protein_coding	TLR4	7099	InGen	5.76319	4	c("ENST00000394487.4", "ENST00000355622.6", "ENST00000472304.1", "ENST00000490685.1")	-0.0116241	5.8669	-0.285596	0.775354	0.909629	-7.13905
521	ENSG00000228512.2	ENSG00000228512	lincRNA			InGen	0.630499	1	ENST00000421509.2	-0.0254161	-0.72266	-0.324109	0.746046	0.896274	-5.81993
3905	ENSG00000078725.12	ENSG00000078725	protein_coding	BRINP1	1620	InGen	9.93924	3	c("ENST00000482797.1", "ENST00000265922.7", "ENST00000373964.2")	0.108553	6.217	5.35954	1.50608e-07	1.41344e-05	6.55548
72	ENSG00000207814.1	ENSG00000207814	miRNA	MIR147A	406939	InGen	0.121622	1	ENST00000385079.1	-0.338117	-5.32946	-2.96069	0.00327622	0.0347992	-2.21133
10080	ENSG00000136861.17	ENSG00000136861	protein_coding	CDK5RAP2	55755	InGen	3.39056	19	c("ENST00000360822.7", "ENST00000349780.8", "ENST00000360190.8", "ENST00000495406.1", "ENST00000474262.5", "ENST00000473282.6", "ENST00000480112.5", "ENST00000416449.5", "ENST00000433194.6", "ENST00000480467.5", "ENST00000484546.1", "ENST00000425647.1", "ENST00000483412.5", "ENST00000468989.1", "ENST00000479584.1", "ENST00000482047.1", "ENST00000472883.1", "ENST00000481266.1", "ENST00000491334.1")	-0.0370558	6.09192	-2.2311	0.0262992	0.146346	-4.73795
6298	ENSG00000106780.8	ENSG00000106780	protein_coding	MEGF9	1955	InGen	8.97382	1	ENST00000373930.3	-0.00489317	6.81998	-0.291738	0.770658	0.907764	-7.22152
11263	ENSG00000119402.16	ENSG00000119402	protein_coding	FBXW2	26190	InGen	3.29307	5	c("ENST00000493559.1", "ENST00000608872.5", "ENST00000453291.1", "ENST00000474117.1", "ENST00000476481.1")	0.00988064	6.21206	0.955016	0.340221	0.629189	-6.76049
1389	ENSG00000214654.6	ENSG00000214654	transcribed_processed_pseudogene			InGen	0.767712	2	c("ENST00000437707.1", "ENST00000464488.1")	0.0648949	1.07184	1.76195	0.078939	0.287967	-4.77652
4432	ENSG00000095261.13	ENSG00000095261	protein_coding	PSMD5	5711	InGen	2.36243	8	c("ENST00000373920.6", "ENST00000210313.7", "ENST00000373904.5", "ENST00000373903.1", "ENST00000496688.1", "ENST00000476949.1", "ENST00000471789.1", "ENST00000625444.1")	-0.0412103	4.39763	-2.13921	0.0331014	0.169622	-4.73382
1766	ENSG00000226752.8	ENSG00000226752	processed_transcript	PSMD5-AS1		InGen	2.93718	3	c("ENST00000589026.5", "ENST00000458394.1", "ENST00000587916.1")	-0.122749	3.28132	-1.97858	0.0486368	0.214845	-4.8483
6733	ENSG00000119403.13	ENSG00000119403	protein_coding	PHF19	26147	InGen	1.67971	14	c("ENST00000419155.5", "ENST00000616568.4", "ENST00000373896.7", "ENST00000487555.5", "ENST00000462229.1", "ENST00000464712.1", "ENST00000467266.1", "ENST00000453868.5", "ENST00000474402.5", "ENST00000478371.1", "ENST00000439674.1", "ENST00000436309.5", "ENST00000312189.10", "ENST00000456291.1")	-0.0660728	4.49786	-3.30166	0.00105889	0.0153273	-1.66982
6449	ENSG00000056558.10	ENSG00000056558	protein_coding	TRAF1	7185	InGen	1.14753	3	c("ENST00000546084.5", "ENST00000373887.7", "ENST00000540010.1")	-0.00120104	3.83382	-0.0361763	0.971162	0.988776	-6.8874
6533	ENSG00000106804.7	ENSG00000106804	protein_coding	C5	727	InGen	1.10128	5	c("ENST00000223642.2", "ENST00000480188.1", "ENST00000489802.1", "ENST00000466280.1", "ENST00000460578.1")	0.0159493	3.87021	0.756897	0.449614	0.718386	-6.61304
9417	ENSG00000119397.16	ENSG00000119397	protein_coding	CNTRL	11064	InGen	1.66842	12	c("ENST00000373865.6", "ENST00000373855.5", "ENST00000238341.9", "ENST00000468952.5", "ENST00000373851.6", "ENST00000373850.5", "ENST00000373847.5", "ENST00000431571.5", "ENST00000373845.6", "ENST00000613863.4", "ENST00000373844.1", "ENST00000491018.1")	-0.0120225	4.96491	-0.723279	0.469986	0.733959	-6.82206
4304	ENSG00000119396.10	ENSG00000119396	protein_coding	RAB14	51552	InGen	11.6237	2	c("ENST00000373840.8", "ENST00000451303.1")	0.00118816	6.65371	0.119822	0.904692	0.964696	-7.24396
277	ENSG00000243738.3	ENSG00000243738	misc_RNA	RN7SL181P		InGen	0.261231	1	ENST00000462921.3	0.0716917	-2.85305	0.698213	0.485502	0.745448	-5.26657
11018	ENSG00000148180.18	ENSG00000148180	protein_coding	GSN	2934	InGen	1.28942	15	c("ENST00000434663.5", "ENST00000373823.7", "ENST00000449773.5", "ENST00000432226.5", "ENST00000477863.5", "ENST00000483960.5", "ENST00000475428.6", "ENST00000477104.2", "ENST00000394353.7", "ENST00000545652.6", "ENST00000373818.8", "ENST00000485767.1", "ENST00000373807.5", "ENST00000373806.1", "ENST00000477553.1")	-0.0786595	4.80175	-3.09557	0.00212068	0.0254107	-2.34929
3198	ENSG00000148175.12	ENSG00000148175	protein_coding	STOM	2040	InGen	25.1061	3	c("ENST00000538954.5", "ENST00000286713.6", "ENST00000347359.3")	0.0781811	7.26096	2.64764	0.00846746	0.0683578	-3.83365
1671	ENSG00000227355.2	ENSG00000227355	antisense			InGen	0.0694856	4	c("ENST00000635872.1", "ENST00000637541.1", "ENST00000637073.1", "ENST00000440807.1")	0.184199	-2.28263	1.84023	0.0665703	0.259177	-4.11546
4501	ENSG00000204136.10	ENSG00000204136	transcribed_unitary_pseudogene	GGTA1P	2681	InGen	1.82877	5	c("ENST00000481534.5", "ENST00000495328.5", "ENST00000488429.5", "ENST00000481799.5", "ENST00000373793.3")	0.18934	3.96339	4.54947	7.39662e-06	0.000320707	3.0669
8408	ENSG00000136848.16	ENSG00000136848	protein_coding	DAB2IP	153090	InGen	8.17767	10	c("ENST00000394340.7", "ENST00000436835.5", "ENST00000259371.6", "ENST00000489314.1", "ENST00000408936.7", "ENST00000465078.1", "ENST00000373782.7", "ENST00000309989.1", "ENST00000487716.1", "ENST00000459906.1")	-0.0375602	7.09869	-1.87568	0.0615202	0.247201	-5.53726
3779	ENSG00000261534.1	ENSG00000261534	sense_overlapping			InGen	4.76116	1	ENST00000567068.1	-0.0164691	5.21274	-0.617089	0.537572	0.781412	-6.92321
3535	ENSG00000175764.14	ENSG00000175764	protein_coding	TTLL11	158135	InGen	6.49874	6	c("ENST00000321582.9", "ENST00000486362.1", "ENST00000373778.5", "ENST00000474723.5", "ENST00000487468.5", "ENST00000373776.4")	-0.0453434	5.57877	-2.69323	0.00741248	0.0620204	-3.57453
1052	ENSG00000237548.1	ENSG00000237548	lincRNA	TTLL11-IT1		InGen	0.991569	1	ENST00000411790.1	-0.072392	0.98485	-2.03376	0.0427197	0.198889	-4.26993
86	ENSG00000266583.1	ENSG00000266583	miRNA	MIR4478	100616312	InGen	0.125675	1	ENST00000584530.1	0.0420854	-5.18301	0.359297	0.719587	0.883721	-5.14481
844	ENSG00000119421.6	ENSG00000119421	protein_coding	NDUFA8	4702	InGen	26.0227	1	ENST00000373768.3	0.0382429	5.42556	2.59161	0.00994772	0.0763337	-3.82142
868	ENSG00000185681.12	ENSG00000185681	protein_coding	MORN5	254956	InGen	1.29185	5	c("ENST00000536616.5", "ENST00000373764.7", "ENST00000418632.1", "ENST00000486801.1", "ENST00000477017.1")	0.15102	0.934585	1.90419	0.057695	0.237907	-4.51472
5748	ENSG00000106852.15	ENSG00000106852	protein_coding	LHX6	26468	InGen	0.929888	12	c("ENST00000373755.6", "ENST00000373754.6", "ENST00000394319.8", "ENST00000340587.7", "ENST00000559895.5", "ENST00000541397.2", "ENST00000482062.1", "ENST00000464484.3", "ENST00000558672.1", "ENST00000560152.1", "ENST00000560485.1", "ENST00000559529.1")	-0.0421957	3.32756	-1.45031	0.147856	0.413399	-5.74793
5193	ENSG00000119446.13	ENSG00000119446	protein_coding	RBM18	92400	InGen	3.0425	3	c("ENST00000417201.3", "ENST00000491850.5", "ENST00000483428.1")	0.0309313	4.97996	2.44521	0.0149629	0.100209	-4.13066
11041	ENSG00000148187.17	ENSG00000148187	protein_coding	MRRF	92399	InGen	0.961798	12	c("ENST00000297908.7", "ENST00000344641.7", "ENST00000441707.5", "ENST00000373723.9", "ENST00000373729.5", "ENST00000373727.5", "ENST00000373728.6", "ENST00000470366.5", "ENST00000373724.1", "ENST00000467864.5", "ENST00000489572.5", "ENST00000394315.3")	0.0117926	4.42375	0.911222	0.362798	0.649522	-6.58668
5790	ENSG00000095303.14	ENSG00000095303	protein_coding	PTGS1	5742	InGen	0.504229	7	c("ENST00000540753.5", "ENST00000614910.4", "ENST00000223423.8", "ENST00000362012.6", "ENST00000619306.4", "ENST00000426608.5", "ENST00000373698.6")	-0.0260091	2.38722	-0.523223	0.601146	0.819	-6.45776
221	ENSG00000269970.1	ENSG00000269970	sense_intronic			InGen	0.178762	1	ENST00000602325.1	0.0610374	-3.83882	0.44896	0.653734	0.84843	-5.26607
3147	ENSG00000136940.13	ENSG00000136940	protein_coding	PDCL	5082	InGen	3.33306	3	c("ENST00000436632.5", "ENST00000259467.8", "ENST00000394285.3")	-0.0264677	4.3925	-1.74405	0.0820177	0.294855	-5.48854
11545	ENSG00000056586.15	ENSG00000056586	protein_coding	RC3H2	54542	InGen	6.46959	10	c("ENST00000373670.5", "ENST00000498479.5", "ENST00000454740.5", "ENST00000357244.6", "ENST00000495727.2", "ENST00000423239.6", "ENST00000398671.2", "ENST00000335387.9", "ENST00000478216.1", "ENST00000471874.2")	0.0194223	7.23184	1.68019	0.093802	0.320538	-5.89219
111	ENSG00000212447.1	ENSG00000212447	snoRNA	SNORD90	692206	InGen	0.164667	1	ENST00000391145.1	-0.115352	-4.73042	-0.832436	0.405723	0.684401	-4.9806
4106	ENSG00000186130.4	ENSG00000186130	protein_coding	ZBTB6	10773	InGen	2.47044	1	ENST00000373659.3	-0.00632244	4.34365	-0.40598	0.685002	0.867156	-6.90388
4645	ENSG00000171448.8	ENSG00000171448	protein_coding	ZBTB26	57684	InGen	1.09096	2	c("ENST00000373656.3", "ENST00000373654.1")	-0.0329331	3.35336	-1.7827	0.0754912	0.279819	-5.21545
2674	ENSG00000261094.2	ENSG00000261094	sense_overlapping			InGen	0.34348	2	c("ENST00000561961.2", "ENST00000566531.1")	0.0113424	0.886487	0.337653	0.735825	0.892184	-6.16953
9162	ENSG00000011454.16	ENSG00000011454	protein_coding	RABGAP1	2844	InGen	8.11678	13	c("ENST00000456584.5", "ENST00000373647.8", "ENST00000459903.5", "ENST00000317419.7", "ENST00000402311.5", "ENST00000426918.2", "ENST00000485090.1", "ENST00000493854.5", "ENST00000616002.1", "ENST00000475607.1", "ENST00000468760.1", "ENST00000474707.1", "ENST00000480054.1")	-0.01175	7.24039	-1.18539	0.236656	0.527444	-6.59514
5984	ENSG00000236901.5	ENSG00000236901	sense_intronic	MIR600HG	81571	InGen	3.27089	3	c("ENST00000449175.1", "ENST00000545631.2", "ENST00000385007.1")	-0.0121155	5.26126	-0.427464	0.669301	0.859054	-7.03071
8097	ENSG00000165209.18	ENSG00000165209	protein_coding	STRBP	55342	InGen	4.62817	10	c("ENST00000530364.1", "ENST00000478973.6", "ENST00000471564.6", "ENST00000496533.5", "ENST00000447404.6", "ENST00000348403.9", "ENST00000360998.3", "ENST00000407982.6", "ENST00000492885.1", "ENST00000479114.2")	0.0245515	6.20863	1.21009	0.227052	0.516941	-6.48578
6349	ENSG00000148204.11	ENSG00000148204	protein_coding	CRB2	286204	InGen	3.08604	3	c("ENST00000359999.7", "ENST00000373631.7", "ENST00000460253.1")	-0.0836526	5.17398	-2.09442	0.0369317	0.181854	-4.93443
10256	ENSG00000119522.16	ENSG00000119522	protein_coding	DENND1A	57706	InGen	3.02065	12	c("ENST00000473039.5", "ENST00000373624.6", "ENST00000373620.7", "ENST00000475421.1", "ENST00000394215.6", "ENST00000491650.5", "ENST00000497135.5", "ENST00000373618.1", "ENST00000479305.5", "ENST00000462245.1", "ENST00000474676.1", "ENST00000475615.1")	0.0169833	5.96241	1.35069	0.177657	0.456458	-6.28442
79	ENSG00000207991.1	ENSG00000207991	miRNA	MIR601	693186	InGen	1.30771	1	ENST00000385256.1	0.0775065	-2.52626	0.800273	0.424088	0.698934	-5.25619
94	ENSG00000274932.1	ENSG00000274932	miRNA	MIR7150	102465688	InGen	0.55389	1	ENST00000614393.1	0.0141803	-3.47674	0.116409	0.907394	0.965662	-5.37066
2655	ENSG00000106689.10	ENSG00000106689	protein_coding	LHX2	9355	InGen	2.65857	4	c("ENST00000560961.2", "ENST00000373615.8", "ENST00000446480.5", "ENST00000488674.2")	-0.0801173	3.66144	-2.3947	0.0171525	0.109811	-4.02535
2146	ENSG00000236668.2	ENSG00000236668	antisense		100505588	InGen	0.0824079	1	ENST00000453529.2	-0.0517956	-1.60895	-0.666206	0.505713	0.75961	-5.47911
4419	ENSG00000119408.16	ENSG00000119408	protein_coding	NEK6	10783	InGen	6.11744	15	c("ENST00000540326.5", "ENST00000373603.5", "ENST00000373600.7", "ENST00000320246.9", "ENST00000545174.5", "ENST00000444973.5", "ENST00000454453.5", "ENST00000373596.5", "ENST00000425237.5", "ENST00000423785.5", "ENST00000546191.5", "ENST00000422297.5", "ENST00000539416.5", "ENST00000394199.6", "ENST00000447379.1")	0.0497591	5.71213	2.34566	0.0195441	0.11999	-4.44766
373	ENSG00000227200.1	ENSG00000227200	sense_intronic			InGen	0.784338	1	ENST00000437461.1	0.0871374	-1.03064	1.36837	0.172064	0.44814	-4.95855
1787	ENSG00000136930.12	ENSG00000136930	protein_coding	PSMB7	5695	InGen	14.186	6	c("ENST00000498485.5", "ENST00000259457.7", "ENST00000474081.5", "ENST00000478817.1", "ENST00000441097.1", "ENST00000466951.1")	0.0122108	5.62958	0.982449	0.326549	0.617719	-6.67819
266	ENSG00000231149.2	ENSG00000231149	lincRNA			InGen	0.133499	1	ENST00000369027.4	0.0237385	-4.10803	0.165629	0.868543	0.949943	-5.29339
7124	ENSG00000148200.16	ENSG00000148200	protein_coding	NR6A1	2649	InGen	0.397731	5	c("ENST00000487099.6", "ENST00000373584.7", "ENST00000416460.6", "ENST00000344523.8", "ENST00000475178.1")	-0.00944381	2.50161	-0.433488	0.664924	0.856306	-6.49593
607	ENSG00000231744.1	ENSG00000231744	processed_pseudogene			InGen	0.152314	1	ENST00000440419.1	0.134775	-2.75606	1.30785	0.191773	0.473867	-4.78533
662	ENSG00000224020.1	ENSG00000224020	antisense	MIR181A2HG		InGen	0.2387	1	ENST00000429139.1	0.0254476	-1.74728	0.317121	0.751339	0.898933	-5.60628
110	ENSG00000207595.1	ENSG00000207595	miRNA	MIR181A2	406954	InGen	0.161162	1	ENST00000384863.1	0.242704	-4.74653	1.81039	0.0710817	0.269073	-4.05551
89	ENSG00000207737.1	ENSG00000207737	miRNA	MIR181B2	406956	InGen	0.183746	1	ENST00000385004.1	0.159464	-4.89927	1.20792	0.227885	0.517846	-4.69872
6746	ENSG00000185585.19	ENSG00000185585	protein_coding	OLFML2A	169611	InGen	0.319668	3	c("ENST00000331715.13", "ENST00000373580.7", "ENST00000288815.5")	0.0388663	1.93377	0.846754	0.397703	0.678668	-6.12553
1387	ENSG00000136918.7	ENSG00000136918	protein_coding	WDR38	401551	InGen	0.481578	3	c("ENST00000613760.4", "ENST00000618744.4", "ENST00000373574.1")	0.488114	-0.900032	2.3836	0.0176701	0.112078	-3.28512
1535	ENSG00000136942.14	ENSG00000136942	protein_coding	RPL35	11224	InGen	38.7849	6	c("ENST00000373570.8", "ENST00000493018.5", "ENST00000487431.1", "ENST00000348462.5", "ENST00000629845.1", "ENST00000495728.1")	-0.00914185	6.85223	-0.756252	0.45	0.718721	-6.98044
3610	ENSG00000136950.13	ENSG00000136950	protein_coding	ARPC5L	81873	InGen	3.62222	3	c("ENST00000353214.6", "ENST00000259477.6", "ENST00000465124.1")	0.0310839	4.67485	1.76337	0.0786999	0.287455	-5.50019
6019	ENSG00000136935.13	ENSG00000136935	protein_coding	GOLGA1	2800	InGen	2.26919	6	c("ENST00000373555.8", "ENST00000475407.5", "ENST00000485337.1", "ENST00000373551.4", "ENST00000421514.1", "ENST00000605438.1")	0.0213336	4.78673	1.89319	0.0591464	0.241651	-5.28384
140	ENSG00000199313.1	ENSG00000199313	snRNA	RNU4-82P		InGen	0.254766	1	ENST00000362443.1	-0.15693	-3.9572	-1.2306	0.219287	0.507088	-4.74128
13014	ENSG00000173611.17	ENSG00000173611	protein_coding	SCAI	286205	InGen	2.71453	7	c("ENST00000336505.10", "ENST00000477186.5", "ENST00000373549.8", "ENST00000467917.5", "ENST00000494102.2", "ENST00000487795.1", "ENST00000468569.1")	-0.0443139	6.11091	-2.32906	0.0204174	0.123724	-4.51931
547	ENSG00000177736.4	ENSG00000177736	processed_pseudogene	FXNP2		InGen	0.427032	1	ENST00000411625.2	-0.114992	-1.38744	-1.70076	0.0898659	0.312173	-4.45602
4443	ENSG00000119414.11	ENSG00000119414	protein_coding	PPP6C	5537	InGen	7.74465	4	c("ENST00000373547.8", "ENST00000415905.5", "ENST00000451402.5", "ENST00000456642.1")	-0.0274117	6.10996	-2.00844	0.0453545	0.206418	-5.20367
3401	ENSG00000136933.16	ENSG00000136933	protein_coding	RABEPK	10244	InGen	3.19129	6	c("ENST00000259460.12", "ENST00000394125.8", "ENST00000628863.2", "ENST00000373544.5", "ENST00000373538.7", "ENST00000416065.1")	-0.00166098	4.43144	-0.115649	0.907996	0.96594	-6.99465
3908	ENSG00000044574.7	ENSG00000044574	protein_coding	HSPA5	3309	InGen	21.8085	1	ENST00000324460.6	0.0627054	7.3583	1.68906	0.0920873	0.316956	-5.8875
550	ENSG00000239705.1	ENSG00000239705	antisense			InGen	0.11215	1	ENST00000468244.1	0.0888122	-3.19707	0.749177	0.454247	0.722148	-5.19141
13625	ENSG00000165219.21	ENSG00000165219	protein_coding	GAPVD1	26130	InGen	3.20908	20	c("ENST00000497580.5", "ENST00000461379.5", "ENST00000394084.5", "ENST00000469528.5", "ENST00000394105.6", "ENST00000470056.5", "ENST00000394083.6", "ENST00000495955.5", "ENST00000467750.5", "ENST00000297933.10", "ENST00000495588.2", "ENST00000394104.6", "ENST00000312123.13", "ENST00000265956.8", "ENST00000431329.5", "ENST00000436712.2", "ENST00000479511.1", "ENST00000469498.1", "ENST00000474637.5", "ENST00000467707.1")	0.00318076	6.47398	0.318984	0.749927	0.898206	-7.18612
6741	ENSG00000119487.16	ENSG00000119487	protein_coding	MAPKAP1	79109	InGen	7.13149	20	c("ENST00000373511.6", "ENST00000373498.5", "ENST00000350766.7", "ENST00000373503.7", "ENST00000265960.7", "ENST00000394063.5", "ENST00000483937.5", "ENST00000444226.1", "ENST00000497932.5", "ENST00000496658.5", "ENST00000496063.1", "ENST00000420643.5", "ENST00000473837.5", "ENST00000394060.7", "ENST00000427078.5", "ENST00000437973.2", "ENST00000468896.1", "ENST00000448439.1", "ENST00000373496.3", "ENST00000433483.1")	0.0226671	6.59523	1.96288	0.0504415	0.219241	-5.33427
306	ENSG00000243845.3	ENSG00000243845	misc_RNA	RN7SL30P		InGen	0.261324	1	ENST00000488416.3	-0.109313	-2.75742	-1.08735	0.277622	0.571463	-4.99085
4529	ENSG00000167081.16	ENSG00000167081	protein_coding	PBX3	5090	InGen	4.77805	12	c("ENST00000342287.9", "ENST00000497091.1", "ENST00000373487.8", "ENST00000373489.9", "ENST00000373492.6", "ENST00000373482.6", "ENST00000491787.7", "ENST00000447726.6", "ENST00000492314.3", "ENST00000538998.1", "ENST00000491160.1", "ENST00000428092.1")	0.0847775	5.43778	4.84139	1.92857e-06	0.000110044	4.16776
2102	ENSG00000228392.1	ENSG00000228392	lincRNA		101929116	InGen	0.0825624	1	ENST00000419853.1	-0.0531431	-1.83026	-0.559255	0.576341	0.805817	-5.52266
7884	ENSG00000196814.14	ENSG00000196814	protein_coding	MVB12B	89853	InGen	5.97493	6	c("ENST00000361171.7", "ENST00000489637.3", "ENST00000402437.2", "ENST00000470567.5", "ENST00000489570.1", "ENST00000485886.1")	-0.0357714	6.54815	-1.8135	0.0706004	0.268314	-5.6086
78	ENSG00000252985.1	ENSG00000252985	snoRNA			InGen	5.23181	1	ENST00000517176.1	0.00146069	-0.388487	0.0259949	0.979276	0.991867	-5.95254
7052	ENSG00000169155.9	ENSG00000169155	protein_coding	ZBTB43	23099	InGen	2.49648	5	c("ENST00000449886.5", "ENST00000373464.4", "ENST00000450858.1", "ENST00000373457.1", "ENST00000497064.1")	0.00906881	5.14766	0.583192	0.560135	0.796127	-6.93721
6606	ENSG00000177125.5	ENSG00000177125	protein_coding	ZBTB34	403341	InGen	1.8036	2	c("ENST00000319119.4", "ENST00000373452.2")	-0.00915741	4.57856	-0.591928	0.554276	0.792509	-6.8513
10507	ENSG00000136828.18	ENSG00000136828	protein_coding	RALGPS1	9649	InGen	2.39993	14	c("ENST00000424082.6", "ENST00000259351.9", "ENST00000394022.7", "ENST00000373439.6", "ENST00000394011.7", "ENST00000319107.8", "ENST00000472427.5", "ENST00000373436.5", "ENST00000480993.1", "ENST00000373434.5", "ENST00000477700.1", "ENST00000467325.2", "ENST00000438723.1", "ENST00000471643.1")	-0.0451241	5.65178	-3.56842	0.000408548	0.00757367	-0.926489
3889	ENSG00000136859.9	ENSG00000136859	protein_coding	ANGPTL2	23452	InGen	2.21401	4	c("ENST00000373425.7", "ENST00000373417.1", "ENST00000491991.1", "ENST00000470194.1")	-0.144341	4.01714	-3.55515	0.000428969	0.00785526	-0.755109
9695	ENSG00000136895.18	ENSG00000136895	protein_coding	GARNL3	84253	InGen	1.78236	22	c("ENST00000439286.5", "ENST00000444677.5", "ENST00000429629.6", "ENST00000453030.5", "ENST00000446764.5", "ENST00000441134.5", "ENST00000478702.5", "ENST00000425970.5", "ENST00000435213.6", "ENST00000498801.5", "ENST00000487565.5", "ENST00000373387.8", "ENST00000373386.6", "ENST00000464616.6", "ENST00000495172.1", "ENST00000460176.6", "ENST00000481875.1", "ENST00000478696.5", "ENST00000496711.5", "ENST00000481242.5", "ENST00000497703.1", "ENST00000463005.1")	-0.0163613	5.11094	-0.973902	0.330769	0.621261	-6.62915
628	ENSG00000271833.1	ENSG00000271833	sense_intronic			InGen	0.656762	1	ENST00000607259.1	0.0240023	-0.361512	0.494464	0.621285	0.830351	-5.83927
3928	ENSG00000136856.17	ENSG00000136856	protein_coding	SLC2A8	29988	InGen	1.49139	15	c("ENST00000610552.4", "ENST00000373371.7", "ENST00000451404.5", "ENST00000419917.5", "ENST00000373352.5", "ENST00000373360.7", "ENST00000419132.5", "ENST00000439597.5", "ENST00000423934.5", "ENST00000430147.1", "ENST00000484617.1", "ENST00000489239.5", "ENST00000477027.1", "ENST00000485806.1", "ENST00000484208.1")	-0.0611985	3.53849	-2.9208	0.0037149	0.0380971	-2.64569
2302	ENSG00000196152.10	ENSG00000196152	protein_coding	ZNF79	7633	InGen	2.31631	4	c("ENST00000543471.5", "ENST00000612342.4", "ENST00000617266.2", "ENST00000342483.5")	-0.00670578	3.43671	-0.342668	0.732051	0.890497	-6.74288
2452	ENSG00000197958.12	ENSG00000197958	protein_coding	RPL12	6136	InGen	24.5195	5	c("ENST00000361436.9", "ENST00000497825.5", "ENST00000536368.1", "ENST00000497322.1", "ENST00000483598.1")	0.00606028	6.79789	0.32491	0.745441	0.896112	-7.20924
130	ENSG00000201302.1	ENSG00000201302	snoRNA	SNORA65	26783	InGen	0.52092	1	ENST00000364432.1	-0.0759671	-3.02495	-0.66638	0.505602	0.759542	-5.25681
4365	ENSG00000148356.13	ENSG00000148356	protein_coding	LRSAM1	90678	InGen	2.27158	9	c("ENST00000300417.10", "ENST00000373324.8", "ENST00000323301.8", "ENST00000486587.1", "ENST00000485704.1", "ENST00000373322.1", "ENST00000498513.5", "ENST00000483302.5", "ENST00000472068.1")	-0.00335532	4.29651	-0.226917	0.820619	0.929888	-6.95405
113	ENSG00000200788.1	ENSG00000200788	misc_RNA			InGen	0.838256	1	ENST00000363918.1	-0.0733002	-2.56272	-0.783927	0.433606	0.705813	-5.25462
4629	ENSG00000136830.11	ENSG00000136830	protein_coding	FAM129B	64855	InGen	2.51563	7	c("ENST00000373314.7", "ENST00000478917.1", "ENST00000373312.3", "ENST00000468379.1", "ENST00000484348.2", "ENST00000465154.1", "ENST00000476091.1")	0.0215764	4.41818	0.752972	0.451967	0.720275	-6.71781
9408	ENSG00000136854.18	ENSG00000136854	protein_coding	STXBP1	6812	InGen	8.86936	21	c("ENST00000637521.1", "ENST00000625363.2", "ENST00000636509.1", "ENST00000626539.3", "ENST00000373302.7", "ENST00000637953.1", "ENST00000635950.1", "ENST00000636962.1", "ENST00000637464.1", "ENST00000637060.1", "ENST00000637173.1", "ENST00000630492.2", "ENST00000627871.2", "ENST00000373299.4", "ENST00000476182.3", "ENST00000626333.1", "ENST00000496504.3", "ENST00000626416.2", "ENST00000494254.3", "ENST00000628638.1", "ENST00000628768.1")	0.0902078	7.36774	4.67841	4.11899e-06	0.000203313	3.29284
743	ENSG00000279571.2	ENSG00000279571	lincRNA	MIR3911	100500872	InGen	0.140631	2	c("ENST00000624141.1", "ENST00000577791.1")	-0.136107	-2.38581	-1.41357	0.158365	0.428957	-4.68528
3595	ENSG00000187024.13	ENSG00000187024	protein_coding	PTRH1	138428	InGen	0.456452	8	c("ENST00000335223.5", "ENST00000423807.5", "ENST00000419060.5", "ENST00000543175.4", "ENST00000456267.5", "ENST00000414832.2", "ENST00000416214.1", "ENST00000429848.1")	0.0446072	1.69515	1.55736	0.120278	0.368902	-5.23145
4703	ENSG00000160401.14	ENSG00000160401	protein_coding	CFAP157	286207	InGen	0.541812	6	c("ENST00000496009.5", "ENST00000373295.6", "ENST00000614677.1", "ENST00000373293.5", "ENST00000464092.1", "ENST00000461104.2")	0.297459	0.826922	1.3554	0.176152	0.453866	-5.38108
3794	ENSG00000160404.17	ENSG00000160404	protein_coding	TOR2A	27433	InGen	0.461336	9	c("ENST00000336067.10", "ENST00000373284.9", "ENST00000373281.8", "ENST00000463577.2", "ENST00000472723.1", "ENST00000463256.5", "ENST00000496460.5", "ENST00000494135.1", "ENST00000493439.1")	-0.0204693	1.80509	-0.748278	0.454789	0.722518	-6.15641
4659	ENSG00000095370.19	ENSG00000095370	protein_coding	SH2D3C	10044	InGen	0.459016	13	c("ENST00000373277.8", "ENST00000420366.5", "ENST00000429553.5", "ENST00000373276.7", "ENST00000314830.12", "ENST00000629203.2", "ENST00000468969.6", "ENST00000484160.1", "ENST00000471939.5", "ENST00000440630.5", "ENST00000464239.5", "ENST00000488685.1", "ENST00000414380.1")	-0.0876863	1.88541	-2.50905	0.0125511	0.0896101	-3.39496
3000	ENSG00000136807.12	ENSG00000136807	protein_coding	CDK9	1025	InGen	4.79877	7	c("ENST00000421939.5", "ENST00000583311.1", "ENST00000636310.1", "ENST00000373264.4", "ENST00000480353.5", "ENST00000491521.1", "ENST00000498339.1")	-0.00861605	4.85307	-0.571007	0.568357	0.800994	-6.9054
3931	ENSG00000136877.14	ENSG00000136877	protein_coding	FPGS	2356	InGen	1.49823	21	c("ENST00000479147.6", "ENST00000479375.6", "ENST00000393706.6", "ENST00000630236.2", "ENST00000373247.6", "ENST00000488307.5", "ENST00000373228.5", "ENST00000481552.6", "ENST00000460181.5", "ENST00000475765.5", "ENST00000496586.5", "ENST00000373225.7", "ENST00000431857.5", "ENST00000423577.1", "ENST00000469310.1", "ENST00000497386.5", "ENST00000488506.5", "ENST00000489522.5", "ENST00000467826.5", "ENST00000473536.1", "ENST00000475270.1")	-0.0480251	3.53814	-2.61455	0.00931566	0.0730555	-3.46988
3935	ENSG00000106991.13	ENSG00000106991	protein_coding	ENG	2022	InGen	2.11243	5	c("ENST00000373203.8", "ENST00000480266.5", "ENST00000344849.4", "ENST00000486329.1", "ENST00000462196.1")	-0.0165501	3.82488	-0.462553	0.643969	0.843158	-6.785
2247	ENSG00000225032.5	ENSG00000225032	antisense		102723566	InGen	0.718272	2	c("ENST00000439298.5", "ENST00000425991.1")	-0.0260687	1.60312	-0.756963	0.449575	0.718386	-6.11139
109	ENSG00000222421.1	ENSG00000222421	misc_RNA			InGen	0.133416	1	ENST00000410489.1	0.000549206	-4.97398	0.00428932	0.99658	0.998575	-5.20633
111	ENSG00000222455.1	ENSG00000222455	rRNA	RNA5SP296		InGen	0.267761	1	ENST00000410523.1	0.298319	-4.26869	2.07617	0.0385984	0.186646	-3.67958
2667	ENSG00000106992.17	ENSG00000106992	protein_coding	AK1	203	InGen	1.47137	6	c("ENST00000373176.5", "ENST00000550143.5", "ENST00000413016.5", "ENST00000373156.5", "ENST00000223836.10", "ENST00000550992.1")	0.0637993	2.87627	1.62794	0.104426	0.340918	-5.3771
1160	ENSG00000257524.5	ENSG00000257524	processed_transcript			InGen	0.205928	2	c("ENST00000476274.6", "ENST00000548587.1")	-0.0176935	-1.12527	-0.29003	0.771963	0.90821	-5.73967
81	ENSG00000263979.1	ENSG00000263979	miRNA	MIR4672	100616429	InGen	0.359808	1	ENST00000583126.1	0.222233	-4.5037	1.5853	0.11379	0.357687	-4.33663
5307	ENSG00000160408.14	ENSG00000160408	protein_coding	ST6GALNAC6	30815	InGen	16.1115	16	c("ENST00000542456.5", "ENST00000291839.9", "ENST00000373146.5", "ENST00000622357.4", "ENST00000373141.5", "ENST00000373142.5", "ENST00000373144.7", "ENST00000485320.5", "ENST00000463086.5", "ENST00000480417.5", "ENST00000447681.2", "ENST00000494541.5", "ENST00000481355.5", "ENST00000478319.5", "ENST00000494611.1", "ENST00000483353.2")	0.0290055	7.38271	1.41821	0.157009	0.426929	-6.30396
2630	ENSG00000136840.18	ENSG00000136840	protein_coding	ST6GALNAC4	27090	InGen	1.3973	7	c("ENST00000335791.9", "ENST00000495983.1", "ENST00000474282.2", "ENST00000467674.5", "ENST00000361444.3", "ENST00000483438.1", "ENST00000479747.1")	-0.00994318	2.81662	-0.463423	0.643346	0.842884	-6.55381
3341	ENSG00000167103.11	ENSG00000167103	protein_coding	PIP5KL1	138429	InGen	0.131277	12	c("ENST00000388747.8", "ENST00000477191.5", "ENST00000485562.1", "ENST00000300432.3", "ENST00000464759.5", "ENST00000495448.5", "ENST00000464108.5", "ENST00000498783.5", "ENST00000490773.5", "ENST00000497234.5", "ENST00000476624.1", "ENST00000492296.1")	-0.105891	-0.4411	-1.70926	0.088277	0.308607	-4.56448
3133	ENSG00000136908.17	ENSG00000136908	protein_coding	DPM2	8818	InGen	2.34481	5	c("ENST00000495270.1", "ENST00000314392.12", "ENST00000470181.1", "ENST00000473360.1", "ENST00000373110.4")	-0.0228023	3.87295	-1.13745	0.256118	0.549031	-6.25504
6100	ENSG00000167106.11	ENSG00000167106	protein_coding	FAM102A	399665	InGen	15.4922	7	c("ENST00000373095.5", "ENST00000465821.5", "ENST00000373084.8", "ENST00000300434.3", "ENST00000479828.1", "ENST00000493175.1", "ENST00000494606.1")	-0.104741	7.60922	-5.74448	1.98596e-08	2.7913e-06	8.4295
3621	ENSG00000171169.8	ENSG00000171169	protein_coding	NAIF1	203245	InGen	0.565386	4	c("ENST00000470245.1", "ENST00000373078.4", "ENST00000488519.1", "ENST00000466139.1")	-0.00649791	2.04049	-0.260888	0.79433	0.918812	-6.45439
4936	ENSG00000148339.12	ENSG00000148339	protein_coding	SLC25A25	114789	InGen	6.6693	8	c("ENST00000373068.6", "ENST00000373069.9", "ENST00000373066.9", "ENST00000432073.6", "ENST00000373064.9", "ENST00000472769.5", "ENST00000445012.2", "ENST00000466983.1")	-0.0237992	5.96714	-0.628972	0.529772	0.775933	-6.99431
6391	ENSG00000234771.3	ENSG00000234771	antisense	SLC25A25-AS1		InGen	0.514998	1	ENST00000418747.2	-0.0552203	2.60688	-1.91644	0.0561134	0.233871	-4.8207
3039	ENSG00000148334.14	ENSG00000148334	protein_coding	PTGES2	80142	InGen	6.06911	14	c("ENST00000338961.10", "ENST00000617202.4", "ENST00000277462.9", "ENST00000496594.5", "ENST00000476655.5", "ENST00000493205.5", "ENST00000487063.5", "ENST00000474124.5", "ENST00000449878.1", "ENST00000476748.5", "ENST00000483625.5", "ENST00000497109.5", "ENST00000485510.5", "ENST00000485237.1")	-0.01267	5.20109	-0.779937	0.435948	0.707833	-6.80892
2100	ENSG00000232850.3	ENSG00000232850	lincRNA	PTGES2-AS1	389791	InGen	0.0885463	1	ENST00000443493.3	0.0431658	-1.47524	0.650025	0.516097	0.766608	-5.5191
1662	ENSG00000171159.4	ENSG00000171159	protein_coding	C9orf16	79095	InGen	8.18026	4	c("ENST00000372994.1", "ENST00000492588.1", "ENST00000489240.1", "ENST00000486420.1")	0.0347676	4.67654	1.36674	0.172572	0.448502	-6.11247
6993	ENSG00000148337.20	ENSG00000148337	protein_coding	CIZ1	25792	InGen	3.37158	28	c("ENST00000471773.5", "ENST00000485862.5", "ENST00000372954.5", "ENST00000393608.5", "ENST00000357558.9", "ENST00000538431.5", "ENST00000461765.5", "ENST00000629610.2", "ENST00000277465.8", "ENST00000372948.7", "ENST00000372938.9", "ENST00000634901.1", "ENST00000415526.5", "ENST00000471839.5", "ENST00000491487.1", "ENST00000485001.1", "ENST00000476727.6", "ENST00000476541.1", "ENST00000475471.1", "ENST00000476239.5", "ENST00000488559.6", "ENST00000467178.5", "ENST00000491954.5", "ENST00000498156.5", "ENST00000324544.6", "ENST00000474442.1", "ENST00000420484.2", "ENST00000634501.1")	-0.051809	5.57792	-4.32723	1.9664e-05	0.000719247	1.9386
10775	ENSG00000106976.20	ENSG00000106976	protein_coding	DNM1	1759	InGen	8.05944	29	c("ENST00000635766.1", "ENST00000636874.1", "ENST00000372923.7", "ENST00000475805.5", "ENST00000341179.11", "ENST00000393594.7", "ENST00000628346.2", "ENST00000636280.1", "ENST00000486160.3", "ENST00000627061.2", "ENST00000627543.2", "ENST00000634267.2", "ENST00000636103.1", "ENST00000637999.1", "ENST00000441149.6", "ENST00000637094.1", "ENST00000482638.6", "ENST00000637317.1", "ENST00000635859.1", "ENST00000463998.3", "ENST00000636220.1", "ENST00000638061.1", "ENST00000631179.2", "ENST00000493925.3", "ENST00000636201.1", "ENST00000625457.1", "ENST00000630850.1", "ENST00000638030.1", "ENST00000636760.1")	0.0276969	7.41642	1.14413	0.253342	0.545787	-6.65832
6961	ENSG00000167110.16	ENSG00000167110	protein_coding	GOLGA2	2801	InGen	3.83823	14	c("ENST00000421699.6", "ENST00000611957.4", "ENST00000610329.4", "ENST00000609374.5", "ENST00000462089.1", "ENST00000496221.1", "ENST00000486411.1", "ENST00000461031.1", "ENST00000470630.5", "ENST00000450617.5", "ENST00000490257.5", "ENST00000468488.1", "ENST00000458730.2", "ENST00000490628.1")	-0.0210687	5.76612	-1.9932	0.0470051	0.210758	-5.20505
1649	ENSG00000175854.11	ENSG00000175854	protein_coding	SWI5	375757	InGen	2.69464	6	c("ENST00000495313.5", "ENST00000372898.6", "ENST00000320188.9", "ENST00000608796.5", "ENST00000419867.6", "ENST00000418976.1")	-0.0418736	3.17384	-2.09729	0.0366756	0.180968	-4.58281
6125	ENSG00000167112.9	ENSG00000167112	protein_coding	TRUB2	26995	InGen	2.96203	3	c("ENST00000372890.5", "ENST00000460320.1", "ENST00000461180.1")	-0.057212	5.18938	-3.40078	0.000748548	0.0119575	-1.44003
573	ENSG00000272696.1	ENSG00000272696	antisense			InGen	0.440348	1	ENST00000609315.1	-0.136899	-1.01619	-2.18094	0.0298446	0.158865	-3.64275
4814	ENSG00000167113.10	ENSG00000167113	protein_coding	COQ4	51117	InGen	2.21971	5	c("ENST00000300452.7", "ENST00000609948.1", "ENST00000608951.5", "ENST00000372875.3", "ENST00000461102.1")	-0.02851	4.42633	-1.89051	0.059505	0.24254	-5.23199
3110	ENSG00000167114.12	ENSG00000167114	protein_coding	SLC27A4	10999	InGen	4.02862	2	c("ENST00000372870.5", "ENST00000300456.4")	-0.0202878	4.64486	-1.3877	0.166099	0.440009	-6.08225
618	ENSG00000223551.1	ENSG00000223551	processed_pseudogene	TMSB4XP4		InGen	0.631207	1	ENST00000323496.5	0.103393	-0.411734	1.85082	0.0650276	0.255648	-4.34797
4410	ENSG00000167118.10	ENSG00000167118	protein_coding	URM1	81605	InGen	2.37599	6	c("ENST00000372853.8", "ENST00000470840.5", "ENST00000372850.5", "ENST00000372847.1", "ENST00000452446.2", "ENST00000483206.1")	-0.0311144	4.38216	-1.83752	0.0669695	0.260267	-5.32103
1504	ENSG00000207955.4	ENSG00000207955	lincRNA	MIR219A2	407003	InGen	3.60271	2	c("ENST00000608502.2", "ENST00000385220.1")	-0.0864132	3.27071	-1.61808	0.106534	0.344177	-5.48708
88	ENSG00000283335.1	ENSG00000283335	miRNA	MIR219B	100616335	InGen	0.642062	1	ENST00000637023.1	0.115187	-3.35483	0.955131	0.340162	0.629122	-5.03907
6059	ENSG00000167123.18	ENSG00000167123	protein_coding	CERCAM	51148	InGen	22.4922	14	c("ENST00000420034.5", "ENST00000372842.5", "ENST00000447915.5", "ENST00000420512.5", "ENST00000372838.8", "ENST00000493788.5", "ENST00000411852.5", "ENST00000612334.1", "ENST00000483737.1", "ENST00000463535.5", "ENST00000483893.5", "ENST00000487001.6", "ENST00000613052.1", "ENST00000472858.1")	-0.106919	8.00757	-2.10789	0.0357419	0.177769	-5.1416
409	ENSG00000273186.1	ENSG00000273186	sense_intronic			InGen	0.891202	1	ENST00000610052.1	-0.0244631	-0.574638	-0.391005	0.696029	0.8728	-5.8451
1734	ENSG00000228510.2	ENSG00000228510	processed_pseudogene			InGen	0.632781	1	ENST00000449048.2	-0.12519	0.885126	-1.47589	0.140861	0.403154	-5.18774
6393	ENSG00000136811.16	ENSG00000136811	protein_coding	ODF2	4957	InGen	1.61151	20	c("ENST00000497812.6", "ENST00000393533.6", "ENST00000351030.7", "ENST00000372814.7", "ENST00000469582.6", "ENST00000444993.6", "ENST00000604420.5", "ENST00000448249.7", "ENST00000393527.7", "ENST00000434106.7", "ENST00000546203.5", "ENST00000446274.5", "ENST00000421776.6", "ENST00000432065.6", "ENST00000372791.7", "ENST00000470061.5", "ENST00000372807.9", "ENST00000444119.6", "ENST00000483070.2", "ENST00000488909.1")	0.0534091	4.36404	3.17846	0.00161082	0.0207105	-2.0406
3527	ENSG00000119392.14	ENSG00000119392	protein_coding	GLE1	2733	InGen	2.96296	3	c("ENST00000309971.8", "ENST00000372770.4", "ENST00000494417.1")	0.00478581	4.40512	0.37455	0.708219	0.878308	-6.93035
1242	ENSG00000228395.1	ENSG00000228395	antisense			InGen	0.318544	2	c("ENST00000434999.1", "ENST00000426704.1")	0.00893575	-0.334896	0.198854	0.842491	0.939783	-5.93021
62	ENSG00000238406.1	ENSG00000238406	snRNA	RNU7-171P		InGen	0.250687	1	ENST00000459581.1	-0.0699108	-4.8443	-0.513291	0.608067	0.823103	-5.12522
16226	ENSG00000197694.14	ENSG00000197694	protein_coding	SPTAN1	6709	InGen	36.6206	38	c("ENST00000372731.8", "ENST00000630804.2", "ENST00000627441.2", "ENST00000625282.2", "ENST00000372739.5", "ENST00000358161.9", "ENST00000497216.2", "ENST00000636257.1", "ENST00000636337.1", "ENST00000635853.1", "ENST00000637867.1", "ENST00000636483.1", "ENST00000630866.1", "ENST00000472211.2", "ENST00000627809.1", "ENST00000475367.1", "ENST00000628867.1", "ENST00000635806.1", "ENST00000461855.3", "ENST00000631315.1", "ENST00000631121.1", "ENST00000629137.1", "ENST00000637820.1", "ENST00000629378.2", "ENST00000637434.1", "ENST00000476825.2", "ENST00000491712.2", "ENST00000637903.1", "ENST00000629047.1", "ENST00000637032.1", "ENST00000629089.1", "ENST00000628614.1", "ENST00000636939.1", "ENST00000625980.2", "ENST00000636010.1", "ENST00000630763.1", "ENST00000630147.1", "ENST00000630981.1")	0.0127424	10.227	0.84322	0.399674	0.679663	-7.12123
528	ENSG00000280474.1	ENSG00000280474	sense_intronic			InGen	0.474998	1	ENST00000629902.1	0.0174042	-1.22603	0.256553	0.797673	0.92017	-5.75016
575	ENSG00000280758.1	ENSG00000280758	antisense			InGen	0.0855122	1	ENST00000630523.1	0.167534	-3.66042	1.25461	0.210448	0.496693	-4.74265
2604	ENSG00000119333.11	ENSG00000119333	protein_coding	WDR34	89891	InGen	1.55697	6	c("ENST00000372715.6", "ENST00000483181.1", "ENST00000480613.5", "ENST00000473486.1", "ENST00000451652.5", "ENST00000419989.1")	-0.00816949	2.99238	-0.311311	0.755747	0.900861	-6.65729
334	ENSG00000234705.1	ENSG00000234705	antisense	HMGA1P4		InGen	0.10449	1	ENST00000428643.1	0.0425575	-3.93924	0.32261	0.747181	0.896466	-5.28414
4355	ENSG00000119335.16	ENSG00000119335	protein_coding	SET	6418	InGen	21.8354	11	c("ENST00000454747.1", "ENST00000372692.8", "ENST00000409104.7", "ENST00000322030.12", "ENST00000372688.8", "ENST00000372686.5", "ENST00000466009.5", "ENST00000477806.5", "ENST00000480217.5", "ENST00000480536.1", "ENST00000485056.1")	-0.0395162	7.54932	-3.00834	0.00281451	0.0311836	-2.8561
3375	ENSG00000160447.6	ENSG00000160447	protein_coding	PKN3	29941	InGen	0.291404	3	c("ENST00000291906.4", "ENST00000483521.1", "ENST00000485301.1")	-0.12706	0.691319	-2.72537	0.00674149	0.0580896	-2.65018
2597	ENSG00000160446.18	ENSG00000160446	protein_coding	ZDHHC12	84885	InGen	0.468467	5	c("ENST00000372663.8", "ENST00000372667.9", "ENST00000467312.1", "ENST00000452105.5", "ENST00000406904.2")	-0.00348978	1.2466	-0.112339	0.910618	0.967165	-6.30656
544	ENSG00000223478.1	ENSG00000223478	antisense		100506100	InGen	1.48473	1	ENST00000443631.1	0.103419	0.532234	2.42295	0.0158955	0.104662	-3.38338
4370	ENSG00000160445.10	ENSG00000160445	protein_coding	ZER1	10444	InGen	12.228	4	c("ENST00000291900.6", "ENST00000494461.1", "ENST00000414921.5", "ENST00000427848.1")	-0.0268949	6.77116	-2.00445	0.0457817	0.207491	-5.26708
282	ENSG00000203286.5	ENSG00000203286	misc_RNA			InGen	0.715629	1	ENST00000366116.3	-0.0148799	-1.46592	-0.22776	0.819964	0.929571	-5.70264
3982	ENSG00000107021.15	ENSG00000107021	protein_coding	TBC1D13	54662	InGen	4.83134	4	c("ENST00000372648.9", "ENST00000475097.5", "ENST00000466056.1", "ENST00000223865.8")	-0.0137547	5.29237	-1.00101	0.317505	0.60983	-6.62471
1172	ENSG00000167136.6	ENSG00000167136	protein_coding	ENDOG	2021	InGen	2.40727	1	ENST00000372642.4	-0.0291332	2.44566	-1.06596	0.287167	0.579862	-6.02411
4593	ENSG00000198917.12	ENSG00000198917	protein_coding	C9orf114	51490	InGen	2.53339	5	c("ENST00000361256.9", "ENST00000467582.1", "ENST00000480366.1", "ENST00000466556.5", "ENST00000467396.1")	-0.0334008	4.55916	-2.08849	0.037467	0.18322	-4.86649
3624	ENSG00000171097.13	ENSG00000171097	protein_coding	KYAT1	883	InGen	2.13538	10	c("ENST00000462722.5", "ENST00000436267.6", "ENST00000302586.7", "ENST00000320665.10", "ENST00000483599.5", "ENST00000466418.1", "ENST00000451800.5", "ENST00000416084.5", "ENST00000474824.1", "ENST00000427720.1")	0.003029	3.96922	0.152578	0.878818	0.953951	-6.90755
5230	ENSG00000136802.11	ENSG00000136802	protein_coding	LRRC8A	56262	InGen	7.8049	5	c("ENST00000372600.8", "ENST00000372599.7", "ENST00000259324.5", "ENST00000483638.1", "ENST00000492784.1")	-0.0374147	6.29692	-1.62059	0.105994	0.343325	-5.91652
2915	ENSG00000175287.18	ENSG00000175287	protein_coding	PHYHD1	254295	InGen	2.02901	13	c("ENST00000372592.7", "ENST00000428610.5", "ENST00000412476.5", "ENST00000308941.9", "ENST00000419552.5", "ENST00000353176.9", "ENST00000426694.5", "ENST00000421063.6", "ENST00000451000.5", "ENST00000424503.1", "ENST00000442837.5", "ENST00000419872.1", "ENST00000487504.1")	-0.0384216	3.45165	-0.813292	0.416597	0.692992	-6.48046
2090	ENSG00000175283.7	ENSG00000175283	protein_coding	DOLK	22845	InGen	1.60959	1	ENST00000372586.3	-0.0349421	2.72376	-1.49211	0.136561	0.396356	-5.56015
8041	ENSG00000095319.14	ENSG00000095319	protein_coding	NUP188	23511	InGen	2.00852	11	c("ENST00000372577.2", "ENST00000491990.5", "ENST00000550219.1", "ENST00000464729.1", "ENST00000465344.1", "ENST00000477069.5", "ENST00000491502.1", "ENST00000467044.1", "ENST00000485158.1", "ENST00000495726.1", "ENST00000487952.1")	-0.0281907	5.01817	-1.75539	0.0800557	0.290396	-5.5629
497	ENSG00000267834.1	ENSG00000267834	lincRNA			InGen	0.382294	1	ENST00000594418.1	-0.00673554	-1.45481	-0.100902	0.919685	0.970734	-5.7105
6814	ENSG00000148341.17	ENSG00000148341	protein_coding	SH3GLB2	56904	InGen	6.32038	12	c("ENST00000372564.7", "ENST00000479237.5", "ENST00000372559.5", "ENST00000372554.8", "ENST00000461811.5", "ENST00000417224.5", "ENST00000416629.5", "ENST00000455407.5", "ENST00000483980.5", "ENST00000477165.1", "ENST00000425236.5", "ENST00000416230.1")	-0.0265165	6.45237	-1.66892	0.0960157	0.324719	-5.84989
6302	ENSG00000148343.18	ENSG00000148343	protein_coding	FAM73B	84895	InGen	2.16247	13	c("ENST00000477088.5", "ENST00000474534.1", "ENST00000439290.5", "ENST00000445183.5", "ENST00000358369.8", "ENST00000450073.1", "ENST00000474639.5", "ENST00000494608.1", "ENST00000495975.1", "ENST00000414342.1", "ENST00000471943.1", "ENST00000492279.1", "ENST00000483458.1")	-0.0153485	4.78685	-1.05721	0.291135	0.583703	-6.50213
2249	ENSG00000167130.17	ENSG00000167130	protein_coding	DOLPP1	57171	InGen	2.0819	5	c("ENST00000372546.8", "ENST00000406974.7", "ENST00000327812.12", "ENST00000412363.1", "ENST00000480255.2")	-0.0533381	3.20338	-2.51685	0.0122815	0.0881263	-3.64722
3803	ENSG00000095321.16	ENSG00000095321	protein_coding	CRAT	1384	InGen	3.32359	9	c("ENST00000318080.6", "ENST00000455396.1", "ENST00000458362.5", "ENST00000467343.1", "ENST00000464290.5", "ENST00000415948.5", "ENST00000441796.1", "ENST00000393384.3", "ENST00000455830.2")	-0.0315216	4.598	-1.81019	0.0711125	0.269148	-5.40622
5624	ENSG00000119383.19	ENSG00000119383	protein_coding	PTPA	5524	InGen	10.9111	26	c("ENST00000358994.8", "ENST00000455292.5", "ENST00000337738.5", "ENST00000357197.8", "ENST00000393370.6", "ENST00000348141.9", "ENST00000347048.8", "ENST00000445241.5", "ENST00000355007.7", "ENST00000414331.5", "ENST00000417728.5", "ENST00000452489.6", "ENST00000453358.5", "ENST00000417504.5", "ENST00000440346.1", "ENST00000455240.1", "ENST00000411917.1", "ENST00000423100.5", "ENST00000436883.5", "ENST00000414510.5", "ENST00000432124.5", "ENST00000435305.1", "ENST00000419582.5", "ENST00000432651.5", "ENST00000435132.5", "ENST00000434095.2")	-0.023712	6.93571	-1.85066	0.0650503	0.255702	-5.57226
507	ENSG00000268707.1	ENSG00000268707	lincRNA			InGen	0.168773	1	ENST00000600965.1	-0.221794	-3.10366	-1.4698	0.142502	0.405626	-4.55449
2711	ENSG00000188483.7	ENSG00000188483	protein_coding	IER5L	389792	InGen	0.567162	1	ENST00000372491.3	-0.0507712	1.45346	-1.08464	0.278819	0.572482	-5.78573
2288	ENSG00000204055.4	ENSG00000204055	antisense			InGen	0.391862	2	c("ENST00000372490.3", "ENST00000451229.1")	-0.0883991	0.844572	-1.88519	0.0602217	0.243913	-4.51477
966	ENSG00000235007.2	ENSG00000235007	lincRNA			InGen	0.0749062	1	ENST00000427080.1	-0.357604	-2.96388	-3.23114	0.00134845	0.0181897	-1.23979
395	ENSG00000241084.1	ENSG00000241084	lincRNA			InGen	0.0581084	1	ENST00000435157.1	-0.0778377	-4.42846	-0.542965	0.587495	0.811459	-5.14993
583	ENSG00000224307.1	ENSG00000224307	lincRNA		101929331	InGen	0.312084	1	ENST00000455981.1	0.0652184	-1.53769	0.877715	0.380693	0.66421	-5.36651
3145	ENSG00000179082.3	ENSG00000179082	lincRNA	C9orf106		InGen	0.222989	1	ENST00000316786.1	-0.0524373	0.398942	-1.01421	0.311175	0.602772	-5.64188
141	ENSG00000268615.1	ENSG00000268615	lincRNA			InGen	0.462663	1	ENST00000599815.1	-0.0657395	-3.18571	-0.565943	0.571791	0.802933	-5.30017
1594	ENSG00000233901.5	ENSG00000233901	lincRNA	LINC01503	100506119	InGen	0.876197	4	c("ENST00000427109.1", "ENST00000436710.5", "ENST00000444125.1", "ENST00000423122.1")	0.0118351	1.42152	0.323736	0.746329	0.896274	-6.30135
800	ENSG00000226355.1	ENSG00000226355	lincRNA			InGen	0.0672334	1	ENST00000439014.1	-0.194177	-3.46925	-1.5092	0.132138	0.388816	-4.47761
1934	ENSG00000261334.1	ENSG00000261334	lincRNA			InGen	0.0490046	1	ENST00000565882.1	0.0133276	-2.57779	0.120145	0.904436	0.964696	-5.50109
13171	ENSG00000204054.13	ENSG00000204054	processed_transcript	LINC00963		InGen	0.767606	20	c("ENST00000454968.5", "ENST00000444184.5", "ENST00000608369.1", "ENST00000419300.3", "ENST00000423918.5", "ENST00000454635.6", "ENST00000625171.3", "ENST00000624138.3", "ENST00000624009.3", "ENST00000622972.3", "ENST00000624390.1", "ENST00000622680.1", "ENST00000623185.3", "ENST00000607931.1", "ENST00000622120.1", "ENST00000608272.1", "ENST00000453213.1", "ENST00000427778.1", "ENST00000608669.1", "ENST00000412141.1")	0.0529918	4.28217	2.10783	0.035747	0.177769	-4.78172
2449	ENSG00000227619.1	ENSG00000227619	antisense			InGen	0.0864995	1	ENST00000443993.1	-0.282844	-2.03906	-1.95715	0.0511137	0.22101	-3.96063
3029	ENSG00000148335.14	ENSG00000148335	protein_coding	NTMT1	28989	InGen	2.12904	11	c("ENST00000372486.5", "ENST00000613644.4", "ENST00000611055.4", "ENST00000617943.4", "ENST00000372483.8", "ENST00000481189.1", "ENST00000459968.6", "ENST00000482347.1", "ENST00000372481.7", "ENST00000372480.1", "ENST00000486391.2")	-0.0205965	3.69807	-1.26639	0.206207	0.491362	-6.06864
1620	ENSG00000179058.6	ENSG00000179058	protein_coding	C9orf50	375759	InGen	0.142629	2	c("ENST00000372478.4", "ENST00000619117.1")	-0.00979008	-1.26722	-0.12923	0.897249	0.961829	-5.73533
4622	ENSG00000148331.11	ENSG00000148331	protein_coding	ASB6	140459	InGen	2.97764	3	c("ENST00000450050.6", "ENST00000277459.8", "ENST00000277458.4")	-0.00719955	4.79411	-0.491285	0.623529	0.831741	-6.93959
470	ENSG00000234789.1	ENSG00000234789	antisense			InGen	0.302291	1	ENST00000455074.1	-0.243561	-1.8761	-2.8077	0.00526569	0.0485867	-2.21894
1896	ENSG00000148344.10	ENSG00000148344	protein_coding	PTGES	9536	InGen	0.309294	2	c("ENST00000481476.1", "ENST00000340607.4")	-0.0145244	0.041711	-0.229158	0.818878	0.929115	-6.02514
2911	ENSG00000136816.15	ENSG00000136816	protein_coding	TOR1B	27348	InGen	2.02056	4	c("ENST00000259339.6", "ENST00000486372.1", "ENST00000427860.1", "ENST00000488169.1")	-0.00830925	3.5532	-0.507813	0.6119	0.825336	-6.70331
3766	ENSG00000136827.11	ENSG00000136827	protein_coding	TOR1A	1861	InGen	2.74882	4	c("ENST00000351698.4", "ENST00000474192.1", "ENST00000473604.2", "ENST00000473084.1")	0.00657566	4.37016	0.490344	0.624194	0.831967	-6.87368
5099	ENSG00000136819.15	ENSG00000136819	protein_coding	C9orf78	51759	InGen	4.37892	7	c("ENST00000372447.7", "ENST00000461349.5", "ENST00000461762.5", "ENST00000480023.1", "ENST00000461539.5", "ENST00000492991.5", "ENST00000495934.2")	-0.000586112	5.49966	-0.055556	0.955727	0.983595	-7.14488
5521	ENSG00000136878.12	ENSG00000136878	protein_coding	USP20	10868	InGen	3.19232	9	c("ENST00000491053.5", "ENST00000494971.2", "ENST00000372429.7", "ENST00000315480.8", "ENST00000358355.5", "ENST00000474895.6", "ENST00000491731.1", "ENST00000496927.5", "ENST00000472108.1")	0.00701429	5.17293	0.541367	0.588595	0.812101	-6.96602
67	ENSG00000276124.1	ENSG00000276124	miRNA	MIR6855	102466750	InGen	0.383913	1	ENST00000622178.1	-0.188212	-4.33511	-1.31147	0.190547	0.47219	-4.63253
341	ENSG00000224988.1	ENSG00000224988	processed_pseudogene			InGen	0.105321	1	ENST00000417984.1	0.00566761	-4.06789	0.0381959	0.969553	0.988212	-5.3011
6600	ENSG00000187239.16	ENSG00000187239	protein_coding	FNBP1	23048	InGen	7.71563	9	c("ENST00000446176.6", "ENST00000420781.5", "ENST00000443566.6", "ENST00000449089.6", "ENST00000355681.3", "ENST00000478129.5", "ENST00000462766.2", "ENST00000482107.1", "ENST00000491905.1")	-0.0586734	6.65428	-3.8314	0.000150681	0.00347809	-0.0737842
369	ENSG00000270755.1	ENSG00000270755	lincRNA			InGen	0.188013	1	ENST00000605780.1	-0.0727691	-2.9353	-0.673717	0.500931	0.756287	-5.26467
9139	ENSG00000148358.19	ENSG00000148358	protein_coding	GPR107	57720	InGen	4.67484	8	c("ENST00000347136.10", "ENST00000372406.5", "ENST00000372410.7", "ENST00000493417.5", "ENST00000610997.1", "ENST00000462907.1", "ENST00000483935.1", "ENST00000415344.1")	-0.0194357	6.42831	-1.76856	0.0778277	0.285384	-5.67981
107	ENSG00000223188.1	ENSG00000223188	misc_RNA			InGen	0.752543	1	ENST00000411256.1	0.0692288	-2.86352	0.69304	0.488738	0.748047	-5.27475
5289	ENSG00000107130.9	ENSG00000107130	protein_coding	NCS1	23413	InGen	39.1389	3	c("ENST00000372398.5", "ENST00000493042.1", "ENST00000630865.1")	-0.0607098	8.65417	-2.3915	0.0173004	0.110594	-4.55524
3050	ENSG00000130707.17	ENSG00000130707	protein_coding	ASS1	445	InGen	1.95393	10	c("ENST00000352480.9", "ENST00000372394.5", "ENST00000372393.7", "ENST00000422569.5", "ENST00000443588.1", "ENST00000467695.5", "ENST00000493984.6", "ENST00000492400.5", "ENST00000470849.4", "ENST00000372386.6")	-0.100387	3.48844	-2.00977	0.0452133	0.205928	-4.82687
5507	ENSG00000107164.15	ENSG00000107164	protein_coding	FUBP3	8939	InGen	5.00742	6	c("ENST00000467100.1", "ENST00000319725.9", "ENST00000465949.1", "ENST00000487406.2", "ENST00000472006.1", "ENST00000492199.1")	-0.0188435	5.80227	-1.59821	0.110888	0.352814	-5.90829
67	ENSG00000277713.1	ENSG00000277713	miRNA	MIR6856	102465515	InGen	0.281007	1	ENST00000613330.1	-0.132425	-4.68809	-0.97289	0.331271	0.621525	-4.89091
4240	ENSG00000130713.15	ENSG00000130713	protein_coding	EXOSC2	23404	InGen	2.3182	11	c("ENST00000491115.6", "ENST00000372358.9", "ENST00000546165.5", "ENST00000430138.6", "ENST00000490641.5", "ENST00000372352.7", "ENST00000372351.7", "ENST00000372350.7", "ENST00000463488.1", "ENST00000495699.2", "ENST00000467138.1")	-0.0158818	4.33694	-1.14256	0.253991	0.546441	-6.33916
6276	ENSG00000097007.17	ENSG00000097007	protein_coding	ABL1	25	InGen	5.02906	3	c("ENST00000372348.6", "ENST00000393293.4", "ENST00000318560.5")	-0.0414596	5.96827	-2.91309	0.00380561	0.0386798	-3.01108
3831	ENSG00000130720.12	ENSG00000130720	protein_coding	FIBCD1	84929	InGen	0.206558	7	c("ENST00000448616.5", "ENST00000444139.5", "ENST00000372338.8", "ENST00000372337.6", "ENST00000451466.1", "ENST00000486250.5", "ENST00000463475.1")	-0.273722	0.423238	-4.55706	7.14874e-06	0.000312812	3.50656
7594	ENSG00000050555.17	ENSG00000050555	protein_coding	LAMC3	10319	InGen	0.35597	4	c("ENST00000361069.8", "ENST00000480883.1", "ENST00000355452.5", "ENST00000462567.1")	0.0216698	2.28126	0.623455	0.533386	0.778907	-6.35743
5299	ENSG00000126878.12	ENSG00000126878	protein_coding	AIF1L	83543	InGen	14.7522	10	c("ENST00000372309.7", "ENST00000372314.3", "ENST00000247291.7", "ENST00000372302.5", "ENST00000372300.5", "ENST00000472942.5", "ENST00000372298.1", "ENST00000478257.1", "ENST00000372297.6", "ENST00000372301.2")	-0.153856	7.20573	-4.38012	1.56381e-05	0.000600479	2.03528
13062	ENSG00000126883.16	ENSG00000126883	protein_coding	NUP214	8021	InGen	2.14622	27	c("ENST00000359428.9", "ENST00000411637.6", "ENST00000451030.5", "ENST00000531584.1", "ENST00000526412.1", "ENST00000525561.1", "ENST00000530843.1", "ENST00000530863.1", "ENST00000525980.5", "ENST00000530630.1", "ENST00000489260.1", "ENST00000526346.5", "ENST00000531929.5", "ENST00000524578.5", "ENST00000453861.6", "ENST00000470765.5", "ENST00000483497.6", "ENST00000465486.6", "ENST00000531600.1", "ENST00000528114.1", "ENST00000525384.1", "ENST00000529286.1", "ENST00000530491.1", "ENST00000498010.1", "ENST00000476004.5", "ENST00000528406.1", "ENST00000496921.2")	-0.0131471	5.82973	-1.15858	0.247408	0.538815	-6.51281
102	ENSG00000252622.1	ENSG00000252622	snRNA	RNU6-881P		InGen	0.165469	1	ENST00000516813.1	0.00918331	-4.75477	0.0676891	0.946071	0.980642	-5.22705
559	ENSG00000226987.1	ENSG00000226987	processed_pseudogene			InGen	0.0635609	1	ENST00000446606.1	-0.100408	-4.01408	-0.754973	0.450767	0.719399	-5.09361
5499	ENSG00000126882.12	ENSG00000126882	protein_coding	FAM78A	286336	InGen	1.34474	4	c("ENST00000247295.4", "ENST00000372269.7", "ENST00000372271.3", "ENST00000464831.1")	0.0367517	3.90525	1.46112	0.144869	0.409707	-5.85115
2430	ENSG00000160539.4	ENSG00000160539	protein_coding	PLPP7	84814	InGen	1.5908	2	c("ENST00000372264.3", "ENST00000372261.1")	-0.0599387	2.96331	-2.91571	0.00377455	0.0385013	-2.54656
12293	ENSG00000130723.17	ENSG00000130723	protein_coding	PRRC2B	84726	InGen	14.9172	9	c("ENST00000405995.5", "ENST00000357304.8", "ENST00000489593.1", "ENST00000422467.1", "ENST00000456307.1", "ENST00000451855.1", "ENST00000458550.5", "ENST00000320547.7", "ENST00000465931.1")	-0.00898997	8.52179	-0.740142	0.459704	0.726058	-7.10978
86	ENSG00000235284.1	ENSG00000235284	snoRNA	SNORD62A	26786	InGen	0.82461	1	ENST00000428514.1	0.0260861	-3.01763	0.225555	0.821678	0.930183	-5.41845
86	ENSG00000231587.1	ENSG00000231587	snoRNA	SNORD62B	692093	InGen	1.81097	1	ENST00000426867.1	0.10359	-1.92284	1.34048	0.180949	0.460729	-4.85478
2713	ENSG00000176868.2	ENSG00000176868	antisense			InGen	0.0782314	2	c("ENST00000616163.1", "ENST00000321081.2")	0.033102	-1.4686	0.39526	0.692889	0.871304	-5.64316
6067	ENSG00000130714.15	ENSG00000130714	protein_coding	POMT1	10585	InGen	2.26745	16	c("ENST00000404875.6", "ENST00000423007.5", "ENST00000441334.5", "ENST00000341012.11", "ENST00000372228.7", "ENST00000402686.7", "ENST00000418774.5", "ENST00000415075.5", "ENST00000448212.5", "ENST00000483472.1", "ENST00000430619.1", "ENST00000462375.5", "ENST00000485278.5", "ENST00000372220.4", "ENST00000467848.1", "ENST00000494883.1")	-0.0204965	4.78389	-1.51438	0.130821	0.386284	-5.92011
473	ENSG00000230289.1	ENSG00000230289	antisense			InGen	0.0630531	1	ENST00000415423.1	-0.0581082	-4.32408	-0.405901	0.68506	0.867156	-5.21311
2688	ENSG00000130717.12	ENSG00000130717	protein_coding	UCK1	83549	InGen	4.74756	9	c("ENST00000372210.7", "ENST00000372211.7", "ENST00000491309.5", "ENST00000372208.7", "ENST00000372215.4", "ENST00000484876.1", "ENST00000494584.5", "ENST00000459858.1", "ENST00000482398.1")	-0.035076	4.67815	-2.00386	0.045845	0.207612	-5.05296
7002	ENSG00000107263.18	ENSG00000107263	protein_coding	RAPGEF1	2889	InGen	11.9557	7	c("ENST00000372189.7", "ENST00000372195.5", "ENST00000372190.7", "ENST00000414781.1", "ENST00000419442.1", "ENST00000481260.1", "ENST00000438647.3")	0.0732545	7.38921	4.1273	4.57957e-05	0.00137387	0.997569
300	ENSG00000240853.3	ENSG00000240853	misc_RNA	RN7SL328P		InGen	0.94743	1	ENST00000484033.3	0.0595615	-0.932319	1.0996	0.272255	0.565809	-5.27961
2107	ENSG00000160563.13	ENSG00000160563	protein_coding	MED27	9442	InGen	2.15057	4	c("ENST00000357028.6", "ENST00000292035.9", "ENST00000444872.3", "ENST00000474263.1")	-0.0470341	3.2074	-2.62429	0.00905859	0.0717495	-3.3793
7845	ENSG00000196358.10	ENSG00000196358	protein_coding	NTNG2	84628	InGen	0.574604	4	c("ENST00000372179.7", "ENST00000393229.3", "ENST00000490694.1", "ENST00000483055.1")	0.00723515	2.97991	0.194912	0.845573	0.940562	-6.68676
12140	ENSG00000107290.13	ENSG00000107290	protein_coding	SETX	23064	InGen	8.34795	5	c("ENST00000477049.1", "ENST00000436441.5", "ENST00000224140.5", "ENST00000464133.1", "ENST00000474172.1")	0.000154629	7.69533	0.0171129	0.986356	0.99472	-7.32869
3215	ENSG00000125482.12	ENSG00000125482	protein_coding	TTF1	7270	InGen	2.50983	3	c("ENST00000612514.4", "ENST00000334270.2", "ENST00000461970.1")	-0.0284096	4.04204	-1.95198	0.0517274	0.222558	-5.04929
2147	ENSG00000188523.8	ENSG00000188523	protein_coding	CFAP77	389799	InGen	0.12534	3	c("ENST00000393215.7", "ENST00000343036.6", "ENST00000393216.2")	0.374654	-2.34941	1.69274	0.0913832	0.315144	-4.37193
5546	ENSG00000125485.17	ENSG00000125485	protein_coding	DDX31	64794	InGen	0.947216	7	c("ENST00000372155.2", "ENST00000372159.7", "ENST00000372153.5", "ENST00000438527.7", "ENST00000310532.6", "ENST00000480876.2", "ENST00000482620.1")	0.0171648	3.41735	0.845182	0.39858	0.678853	-6.44624
9043	ENSG00000125484.11	ENSG00000125484	protein_coding	GTF3C4	9329	InGen	2.59502	2	c("ENST00000483873.6", "ENST00000372146.4")	0.00520289	5.56315	0.351752	0.725233	0.88669	-7.09222
2731	ENSG00000165695.9	ENSG00000165695	protein_coding	AK8	158067	InGen	0.527998	5	c("ENST00000298545.3", "ENST00000476719.1", "ENST00000477396.5", "ENST00000467161.1", "ENST00000482422.1")	0.0806248	1.44388	1.58693	0.11342	0.357004	-5.13948
2823	ENSG00000165698.15	ENSG00000165698	protein_coding	SPACA9	11092	InGen	1.66616	3	c("ENST00000372136.7", "ENST00000356311.9", "ENST00000350499.6")	0.000908602	3.24154	0.0408703	0.967422	0.987462	-6.76072
9911	ENSG00000165699.13	ENSG00000165699	protein_coding	TSC1	7248	InGen	5.66901	8	c("ENST00000298552.7", "ENST00000440111.6", "ENST00000545250.5", "ENST00000493467.5", "ENST00000403810.5", "ENST00000461879.5", "ENST00000475903.5", "ENST00000490179.2")	0.02455	6.86135	2.10301	0.0361697	0.179153	-5.07496
1389	ENSG00000196205.8	ENSG00000196205	processed_pseudogene	EEF1A1P5		InGen	45.3444	1	ENST00000436459.2	0.0157423	6.92495	0.721716	0.470945	0.734565	-7.0117
3592	ENSG00000148308.17	ENSG00000148308	protein_coding	GTF3C5	9328	InGen	4.15243	10	c("ENST00000372099.10", "ENST00000372097.9", "ENST00000440319.5", "ENST00000372108.9", "ENST00000342018.12", "ENST00000439697.1", "ENST00000485692.1", "ENST00000461871.1", "ENST00000435745.1", "ENST00000489842.1")	-0.0324572	4.93192	-2.21168	0.0276258	0.151279	-4.6593
64	ENSG00000273932.1	ENSG00000273932	miRNA	MIR6877	102465528	InGen	0.0751053	1	ENST00000620452.1	-0.140746	-5.55495	-1.40417	0.161143	0.4332	-4.49023
2681	ENSG00000170835.13	ENSG00000170835	protein_coding	CEL	1056	InGen	0.162074	2	c("ENST00000372080.6", "ENST00000621209.1")	0.117573	-0.381212	2.05972	0.0401549	0.191679	-3.98309
7624	ENSG00000160271.14	ENSG00000160271	protein_coding	RALGDS	5900	InGen	8.55113	15	c("ENST00000482648.5", "ENST00000469972.5", "ENST00000493438.5", "ENST00000372047.7", "ENST00000372050.7", "ENST00000393160.7", "ENST00000393157.7", "ENST00000372062.7", "ENST00000498797.1", "ENST00000495621.1", "ENST00000477660.1", "ENST00000424572.1", "ENST00000471109.1", "ENST00000493067.5", "ENST00000460587.1")	-0.0448838	7.01149	-2.29238	0.0224691	0.131794	-4.67439
3713	ENSG00000148288.11	ENSG00000148288	protein_coding	GBGT1	26301	InGen	0.706579	8	c("ENST00000540636.5", "ENST00000372043.7", "ENST00000470431.5", "ENST00000472281.5", "ENST00000372040.7", "ENST00000372038.7", "ENST00000372036.3", "ENST00000487864.1")	0.0175004	2.35856	0.482826	0.629517	0.835055	-6.44739
6354	ENSG00000175164.13	ENSG00000175164	protein_coding	ABO	28	InGen	0.055885	3	c("ENST00000453660.3", "ENST00000611156.4", "ENST00000538324.2")	0.109249	-0.715967	1.5181	0.129881	0.384833	-4.82039
4626	ENSG00000148296.6	ENSG00000148296	protein_coding	SURF6	6838	InGen	3.125	2	c("ENST00000372022.5", "ENST00000468290.1")	-0.0308274	4.86476	-1.31386	0.189744	0.47113	-6.21041
97	ENSG00000201451.1	ENSG00000201451	misc_RNA			InGen	0.503446	1	ENST00000364581.1	0.0820398	-3.49809	0.682362	0.495455	0.752681	-5.19255
7224	ENSG00000148297.15	ENSG00000148297	protein_coding	MED22	6837	InGen	1.40094	10	c("ENST00000610672.4", "ENST00000343730.9", "ENST00000610888.4", "ENST00000614493.4", "ENST00000471524.1", "ENST00000371999.5", "ENST00000446777.5", "ENST00000494177.6", "ENST00000457204.2", "ENST00000482295.1")	0.00125313	4.34186	0.0816174	0.934997	0.976373	-6.98422
2242	ENSG00000148303.16	ENSG00000148303	protein_coding	RPL7A	6130	InGen	60.23	9	c("ENST00000323345.10", "ENST00000496554.5", "ENST00000463740.5", "ENST00000426651.1", "ENST00000468019.5", "ENST00000485706.5", "ENST00000315731.4", "ENST00000489392.1", "ENST00000492798.1")	0.00302332	8.05543	0.230303	0.817989	0.928715	-7.32554
1761	ENSG00000148290.9	ENSG00000148290	protein_coding	SURF1	6834	InGen	5.2198	5	c("ENST00000371974.7", "ENST00000615505.4", "ENST00000495952.5", "ENST00000437995.1", "ENST00000463965.1")	-0.0112051	4.18234	-0.314357	0.753434	0.899807	-6.90652
1008	ENSG00000148291.9	ENSG00000148291	protein_coding	SURF2	6835	InGen	3.12926	3	c("ENST00000371964.4", "ENST00000495524.5", "ENST00000486887.1")	-0.037744	2.63862	-1.70023	0.0899652	0.312365	-5.20754
3446	ENSG00000148248.13	ENSG00000148248	protein_coding	SURF4	6836	InGen	8.56645	9	c("ENST00000371989.7", "ENST00000545297.5", "ENST00000613129.4", "ENST00000618229.4", "ENST00000485435.6", "ENST00000465565.1", "ENST00000467910.5", "ENST00000371991.3", "ENST00000371982.3")	-0.0198687	5.87599	-1.30295	0.193437	0.475959	-6.34076
4408	ENSG00000198870.7	ENSG00000198870	protein_coding	STKLD1	169436	InGen	0.173284	5	c("ENST00000371957.3", "ENST00000468046.1", "ENST00000475232.1", "ENST00000462310.1", "ENST00000477284.1")	-0.0169985	0.589125	-0.412154	0.680476	0.864649	-6.0782
2654	ENSG00000148300.11	ENSG00000148300	protein_coding	REXO4	57109	InGen	3.24403	6	c("ENST00000371935.6", "ENST00000371942.7", "ENST00000454825.1", "ENST00000494045.5", "ENST00000478037.1", "ENST00000445916.1")	0.0110853	4.13062	0.597425	0.550605	0.790004	-6.77046
5708	ENSG00000160323.18	ENSG00000160323	protein_coding	ADAMTS13	11093	InGen	0.77926	9	c("ENST00000485925.5", "ENST00000371929.7", "ENST00000371916.5", "ENST00000371911.7", "ENST00000495234.5", "ENST00000355699.6", "ENST00000356589.6", "ENST00000474918.1", "ENST00000371910.1")	-0.0327245	3.09324	-1.29375	0.196594	0.480026	-5.89888
3520	ENSG00000160325.14	ENSG00000160325	protein_coding	CACFD1	11094	InGen	1.52574	7	c("ENST00000540581.5", "ENST00000542192.5", "ENST00000291722.11", "ENST00000474734.5", "ENST00000316948.8", "ENST00000489519.1", "ENST00000444798.1")	-0.0459626	3.34219	-1.92422	0.0551269	0.231222	-4.95175
3540	ENSG00000160326.13	ENSG00000160326	protein_coding	SLC2A6	11182	InGen	1.33082	5	c("ENST00000371897.8", "ENST00000485978.1", "ENST00000371899.8", "ENST00000432868.1", "ENST00000414172.1")	-0.0107865	3.18765	-0.458046	0.6472	0.844548	-6.64712
1008	ENSG00000187616.4	ENSG00000187616	protein_coding	TMEM8C	389827	InGen	0.0806333	2	c("ENST00000339996.3", "ENST00000413714.1")	-0.0446587	-3.14487	-0.245023	0.80658	0.923162	-5.41639
4677	ENSG00000197859.9	ENSG00000197859	protein_coding	ADAMTSL2	9719	InGen	1.40054	3	c("ENST00000354484.8", "ENST00000393061.7", "ENST00000393060.1")	-0.0212546	3.69299	-0.792116	0.428823	0.702302	-6.54976
1353	ENSG00000196990.8	ENSG00000196990	protein_coding	FAM163B	642968	InGen	1.37805	2	c("ENST00000356873.7", "ENST00000496132.1")	0.0787097	1.59874	2.02495	0.0436219	0.20174	-4.40381
2139	ENSG00000225756.1	ENSG00000225756	antisense	DBH-AS1	138948	InGen	0.193585	1	ENST00000425189.1	0.0946097	-0.527882	1.58429	0.114018	0.357978	-4.75567
5120	ENSG00000123453.17	ENSG00000123453	protein_coding	SARDH	1757	InGen	0.353563	8	c("ENST00000371872.8", "ENST00000371868.5", "ENST00000422262.6", "ENST00000439388.5", "ENST00000469828.1", "ENST00000427237.6", "ENST00000371867.5", "ENST00000298628.6")	-0.0157063	1.75731	-0.364149	0.715964	0.881819	-6.35853
5682	ENSG00000160293.16	ENSG00000160293	protein_coding	VAV2	7410	InGen	1.1637	5	c("ENST00000406606.7", "ENST00000371850.7", "ENST00000371851.1", "ENST00000486113.1", "ENST00000472905.1")	0.0364661	3.5941	1.46838	0.142889	0.406079	-5.77415
5994	ENSG00000235106.9	ENSG00000235106	protein_coding	LINC00094		InGen	3.16926	7	c("ENST00000603928.2", "ENST00000550853.1", "ENST00000432807.1", "ENST00000552018.1", "ENST00000624381.1", "ENST00000599836.1", "ENST00000605164.1")	0.0160383	5.23313	1.03864	0.299682	0.592558	-6.57992
6876	ENSG00000169925.16	ENSG00000169925	protein_coding	BRD3	8019	InGen	2.59827	6	c("ENST00000303407.11", "ENST00000473349.1", "ENST00000371834.6", "ENST00000494743.1", "ENST00000371842.2", "ENST00000433041.1")	-0.0383826	5.12966	-2.4886	0.0132829	0.0930635	-4.04553
974	ENSG00000273249.1	ENSG00000273249	antisense			InGen	0.147547	2	c("ENST00000610187.1", "ENST00000607930.1")	0.0746564	-1.89743	0.917445	0.359533	0.647064	-5.25507
3629	ENSG00000196363.9	ENSG00000196363	protein_coding	WDR5	11091	InGen	2.72686	3	c("ENST00000608937.5", "ENST00000608739.5", "ENST00000358625.3")	-0.0240678	4.32515	-1.78472	0.075162	0.279142	-5.40706
126	ENSG00000221676.1	ENSG00000221676	snRNA	RNU6ATAC	100151684	InGen	4.6396	1	ENST00000408749.1	0.0323918	0.103442	0.693813	0.488254	0.747798	-5.84521
572	ENSG00000273473.1	ENSG00000273473	lincRNA			InGen	0.167349	1	ENST00000608264.1	-0.0284467	-2.44921	-0.293872	0.769028	0.907149	-5.48855
10814	ENSG00000186350.9	ENSG00000186350	protein_coding	RXRA	6256	InGen	2.26088	3	c("ENST00000484822.1", "ENST00000481739.1", "ENST00000356384.4")	-0.00866418	5.53839	-0.355556	0.722384	0.885242	-7.08724
62	ENSG00000263897.1	ENSG00000263897	miRNA	MIR4669	100616236	InGen	0.436132	1	ENST00000585099.1	-0.0764598	-4.46986	-0.54092	0.588902	0.812289	-5.14952
450	ENSG00000223795.2	ENSG00000223795	lincRNA			InGen	0.0830403	1	ENST00000444936.2	-0.0786251	-4.15137	-0.571262	0.568184	0.800904	-5.19781
428	ENSG00000228877.2	ENSG00000228877	lincRNA			InGen	0.0882746	1	ENST00000435284.2	-0.122485	-4.20986	-0.82154	0.411891	0.688859	-5.05621
11189	ENSG00000130635.15	ENSG00000130635	protein_coding	COL5A1	1289	InGen	0.242403	8	c("ENST00000371817.7", "ENST00000618395.4", "ENST00000464187.1", "ENST00000469093.1", "ENST00000463925.1", "ENST00000460264.5", "ENST00000371820.3", "ENST00000465877.1")	-0.011401	2.20853	-0.209816	0.833932	0.935703	-6.5058
4981	ENSG00000085265.10	ENSG00000085265	protein_coding	FCN1	2219	InGen	0.0522342	2	c("ENST00000616356.4", "ENST00000371806.3")	-0.180997	-1.63525	-1.30677	0.192137	0.474356	-4.9443
6123	ENSG00000130558.19	ENSG00000130558	protein_coding	OLFM1	10439	InGen	6.36271	12	c("ENST00000371799.8", "ENST00000277415.15", "ENST00000252854.8", "ENST00000371801.4", "ENST00000339720.10", "ENST00000371796.7", "ENST00000539529.5", "ENST00000392991.8", "ENST00000371793.7", "ENST00000539877.5", "ENST00000545657.1", "ENST00000483042.1")	-0.127285	6.03631	-4.40487	1.40372e-05	0.000545614	2.22314
3750	ENSG00000225361.3	ENSG00000225361	antisense	PPP1R26-AS1	100506599	InGen	0.189843	4	c("ENST00000603624.1", "ENST00000455039.3", "ENST00000605260.1", "ENST00000603893.1")	0.0469738	0.370009	0.837191	0.403049	0.682149	-5.7742
5276	ENSG00000196422.10	ENSG00000196422	protein_coding	PPP1R26	9858	InGen	2.31177	6	c("ENST00000605286.5", "ENST00000604351.5", "ENST00000356818.6", "ENST00000602993.5", "ENST00000401470.3", "ENST00000605660.1")	-0.0556582	4.53313	-2.8073	0.0052721	0.0486301	-3.13899
1864	ENSG00000160345.12	ENSG00000160345	protein_coding	C9orf116	138162	InGen	0.993622	5	c("ENST00000429260.6", "ENST00000371789.7", "ENST00000371791.5", "ENST00000371786.3", "ENST00000419770.1")	0.105603	1.8439	2.62076	0.00915098	0.0721607	-3.12285
2464	ENSG00000122140.10	ENSG00000122140	protein_coding	MRPS2	51116	InGen	2.67061	8	c("ENST00000371785.5", "ENST00000241600.9", "ENST00000488610.5", "ENST00000485333.5", "ENST00000462948.5", "ENST00000472852.1", "ENST00000453385.1", "ENST00000472946.1")	-0.0340354	3.72411	-2.14136	0.0329261	0.169014	-4.60639
1987	ENSG00000165643.10	ENSG00000165643	protein_coding	SOHLH1	402381	InGen	0.17339	2	c("ENST00000298466.9", "ENST00000425225.1")	-0.000179057	-0.635958	-0.00221626	0.998233	0.999389	-5.89395
12183	ENSG00000107147.12	ENSG00000107147	protein_coding	KCNT1	57582	InGen	2.83891	27	c("ENST00000487664.5", "ENST00000628528.2", "ENST00000371757.6", "ENST00000460750.5", "ENST00000636274.1", "ENST00000636613.1", "ENST00000473941.5", "ENST00000486577.6", "ENST00000630792.2", "ENST00000263604.5", "ENST00000491806.6", "ENST00000631073.2", "ENST00000488444.6", "ENST00000490355.6", "ENST00000638022.1", "ENST00000637018.1", "ENST00000638123.1", "ENST00000636961.1", "ENST00000490363.3", "ENST00000637798.1", "ENST00000636995.1", "ENST00000636003.1", "ENST00000637668.1", "ENST00000637082.1", "ENST00000637090.1", "ENST00000631193.1", "ENST00000475008.1")	0.00712995	6.02924	0.182718	0.855124	0.945362	-7.1793
8642	ENSG00000130559.18	ENSG00000130559	protein_coding	CAMSAP1	157922	InGen	8.41612	10	c("ENST00000389532.8", "ENST00000312405.10", "ENST00000483991.5", "ENST00000409386.3", "ENST00000482664.5", "ENST00000487868.1", "ENST00000493088.1", "ENST00000492174.1", "ENST00000468150.1", "ENST00000460094.1")	-0.00219898	7.1971	-0.243258	0.807946	0.923543	-7.26341
311	ENSG00000238058.1	ENSG00000238058	antisense			InGen	3.14231	1	ENST00000423793.1	-0.0592146	0.988081	-1.72615	0.0851924	0.301738	-4.81609
2979	ENSG00000130560.8	ENSG00000130560	protein_coding	UBAC1	10422	InGen	5.15775	6	c("ENST00000371756.3", "ENST00000489050.5", "ENST00000465873.5", "ENST00000471163.1", "ENST00000478485.1", "ENST00000486258.1")	-0.0122054	4.95252	-0.848924	0.396496	0.677905	-6.72102
7212	ENSG00000148411.7	ENSG00000148411	protein_coding	NACC2	138151	InGen	11.7577	3	c("ENST00000371753.5", "ENST00000277554.3", "ENST00000467669.1")	-0.0133042	7.3497	-0.712967	0.476335	0.738151	-7.04926
1334	ENSG00000260193.1	ENSG00000260193	lincRNA			InGen	0.135921	2	c("ENST00000566567.1", "ENST00000563018.1")	-0.0384499	-1.55216	-0.485289	0.627771	0.834396	-5.57825
3396	ENSG00000238227.7	ENSG00000238227	protein_coding	C9orf69	90120	InGen	4.21346	5	c("ENST00000561457.2", "ENST00000418388.5", "ENST00000557985.2", "ENST00000447934.1", "ENST00000448040.2")	-0.00666926	4.84333	-0.356942	0.721348	0.884783	-7.00315
1843	ENSG00000275329.1	ENSG00000275329	lincRNA			InGen	0.104778	1	ENST00000617896.1	-0.00110423	-1.5169	-0.0149702	0.988064	0.995168	-5.69172
4530	ENSG00000165661.16	ENSG00000165661	protein_coding	QSOX2	169714	InGen	2.38637	2	c("ENST00000358701.9", "ENST00000455222.1")	-0.00466031	4.45542	-0.274159	0.784122	0.913512	-6.97061
4950	ENSG00000160360.11	ENSG00000160360	protein_coding	GPSM1	26086	InGen	1.5076	6	c("ENST00000616132.4", "ENST00000440944.5", "ENST00000354753.6", "ENST00000429455.5", "ENST00000392944.5", "ENST00000291775.3")	-0.0440212	3.73889	-1.80035	0.0726555	0.27285	-5.26672
3144	ENSG00000213221.4	ENSG00000213221	protein_coding	DNLZ	728489	InGen	0.105696	2	c("ENST00000371739.3", "ENST00000371738.3")	-0.0635178	-0.641087	-1.07133	0.284749	0.577945	-5.35118
6699	ENSG00000187796.13	ENSG00000187796	protein_coding	CARD9	64170	InGen	0.232759	7	c("ENST00000481053.5", "ENST00000460290.5", "ENST00000371732.9", "ENST00000371734.7", "ENST00000485975.1", "ENST00000489932.2", "ENST00000556340.1")	-0.0170984	1.57616	-0.400113	0.689314	0.869567	-6.30416
5045	ENSG00000165684.4	ENSG00000165684	protein_coding	SNAPC4	6621	InGen	1.52127	2	c("ENST00000298532.2", "ENST00000637388.1")	-0.0387169	3.90777	-1.5896	0.112817	0.35623	-5.65443
3133	ENSG00000165689.16	ENSG00000165689	protein_coding	SDCCAG3	10807	InGen	1.38202	11	c("ENST00000357365.7", "ENST00000298537.11", "ENST00000371725.7", "ENST00000461693.5", "ENST00000481114.1", "ENST00000417512.1", "ENST00000466579.1", "ENST00000486441.1", "ENST00000468963.1", "ENST00000371723.4", "ENST00000446833.1")	-0.00453749	3.09392	-0.208132	0.835245	0.936142	-6.70286
6590	ENSG00000165688.11	ENSG00000165688	protein_coding	PMPCA	23203	InGen	1.7377	12	c("ENST00000371717.7", "ENST00000612553.4", "ENST00000619192.4", "ENST00000620412.4", "ENST00000371720.5", "ENST00000622209.4", "ENST00000399219.7", "ENST00000614402.4", "ENST00000610649.4", "ENST00000620895.1", "ENST00000462616.1", "ENST00000444897.2")	-0.0125587	4.53107	-0.930611	0.352688	0.640577	-6.58879
6490	ENSG00000148384.12	ENSG00000148384	protein_coding	INPP5E	56623	InGen	0.880191	2	c("ENST00000371712.3", "ENST00000635815.1")	-0.0226045	3.48319	-1.19631	0.232375	0.522515	-6.1037
9975	ENSG00000148396.18	ENSG00000148396	protein_coding	SEC16A	9919	InGen	4.20581	9	c("ENST00000467838.2", "ENST00000313050.11", "ENST00000290037.10", "ENST00000277537.10", "ENST00000453963.5", "ENST00000371706.7", "ENST00000313084.9", "ENST00000431893.3", "ENST00000472305.1")	0.0297907	6.40937	2.64066	0.00864053	0.0693625	-3.78828
2573	ENSG00000196366.3	ENSG00000196366	lincRNA	C9orf163		InGen	0.0938766	2	c("ENST00000354376.3", "ENST00000624034.1")	-0.00176774	-1.08226	-0.0252944	0.979834	0.991985	-5.78945
9880	ENSG00000148400.9	ENSG00000148400	protein_coding	NOTCH1	4851	InGen	3.37579	3	c("ENST00000277541.6", "ENST00000494783.1", "ENST00000491649.1")	-0.0195322	5.92546	-0.819798	0.412882	0.690062	-6.85373
59	ENSG00000263403.1	ENSG00000263403	miRNA	MIR4673	100616242	InGen	0.461924	1	ENST00000584777.1	-0.106378	-4.41493	-0.748621	0.454582	0.722439	-5.05877
864	ENSG00000227512.1	ENSG00000227512	antisense			InGen	0.0824069	1	ENST00000439501.1	0.0588274	-3.39857	0.403423	0.68688	0.868002	-5.34996
1088	ENSG00000237886.1	ENSG00000237886	antisense	NALT1		InGen	0.131648	2	c("ENST00000429224.1", "ENST00000450304.1")	0.0706613	-1.9751	0.757213	0.449425	0.718376	-5.36825
2553	ENSG00000172889.15	ENSG00000172889	protein_coding	EGFL7	51162	InGen	3.70742	7	c("ENST00000371699.5", "ENST00000308874.11", "ENST00000406555.7", "ENST00000492862.6", "ENST00000490469.5", "ENST00000492002.1", "ENST00000371698.3")	-0.00358961	4.04284	-0.103197	0.917865	0.970273	-6.92431
85	ENSG00000199161.1	ENSG00000199161	miRNA	MIR126	406913	InGen	0.747188	1	ENST00000362291.1	0.299556	-3.50009	2.1867	0.0294177	0.157346	-3.49683
1798	ENSG00000169692.12	ENSG00000169692	protein_coding	AGPAT2	10555	InGen	0.579973	5	c("ENST00000371694.7", "ENST00000371696.6", "ENST00000538402.1", "ENST00000472820.1", "ENST00000470861.1")	0.0703283	1.01437	1.90872	0.0571056	0.23629	-4.5104
2704	ENSG00000165716.10	ENSG00000165716	protein_coding	FAM69B	138311	InGen	2.40729	2	c("ENST00000371692.8", "ENST00000371691.5")	-0.0193269	3.64448	-0.923376	0.356439	0.644682	-6.43157
4345	ENSG00000233016.6	ENSG00000233016	antisense	SNHG7	84973	InGen	1.24844	4	c("ENST00000414282.5", "ENST00000416970.5", "ENST00000436596.1", "ENST00000447221.1")	-0.0130869	3.37935	-0.376291	0.706926	0.87738	-6.71719
1443	ENSG00000244187.7	ENSG00000244187	protein_coding	TMEM141	85014	InGen	4.43631	6	c("ENST00000290079.8", "ENST00000465017.5", "ENST00000483187.5", "ENST00000479737.1", "ENST00000484854.1", "ENST00000489739.1")	-0.0464072	3.66124	-2.22346	0.0268145	0.148374	-4.41666
2964	ENSG00000213213.13	ENSG00000213213	protein_coding	CCDC183	84960	InGen	0.362522	8	c("ENST00000479371.5", "ENST00000371682.7", "ENST00000338005.6", "ENST00000430612.5", "ENST00000609471.1", "ENST00000481601.5", "ENST00000496839.5", "ENST00000484858.1")	0.0379389	1.08992	0.881717	0.378527	0.662607	-5.89615
4335	ENSG00000273066.5	ENSG00000273066	processed_transcript			InGen	0.186992	2	c("ENST00000415992.5", "ENST00000459985.1")	-0.0604944	0.656719	-1.68031	0.0937786	0.320537	-4.82176
2386	ENSG00000228544.1	ENSG00000228544	antisense	CCDC183-AS1	100131193	InGen	0.757649	1	ENST00000414656.1	0.00608864	1.8348	0.161479	0.871808	0.951737	-6.42271
10178	ENSG00000196642.17	ENSG00000196642	protein_coding	RABL6	55684	InGen	5.10477	12	c("ENST00000371671.9", "ENST00000484471.6", "ENST00000311502.11", "ENST00000371663.9", "ENST00000357466.6", "ENST00000425121.2", "ENST00000464941.5", "ENST00000629216.2", "ENST00000436380.5", "ENST00000466096.5", "ENST00000461992.1", "ENST00000435930.1")	-0.0312912	6.72565	-1.89881	0.0584005	0.239529	-5.46602
67	ENSG00000265806.1	ENSG00000265806	miRNA	MIR4292	100422860	InGen	6.19745	1	ENST00000585012.1	-0.0418379	-0.320167	-0.818993	0.413341	0.69035	-5.65023
4387	ENSG00000232434.2	ENSG00000232434	protein_coding	C9orf172	389813	InGen	1.55277	1	ENST00000436881.2	-0.141529	3.55592	-4.04824	6.34016e-05	0.00177861	1.11421
1612	ENSG00000054148.17	ENSG00000054148	protein_coding	PHPT1	29085	InGen	9.96478	6	c("ENST00000371661.5", "ENST00000492540.5", "ENST00000247665.11", "ENST00000462205.5", "ENST00000497413.1", "ENST00000463215.1")	-0.0427051	4.98568	-2.4265	0.0157434	0.104069	-4.17431
5469	ENSG00000177943.13	ENSG00000177943	protein_coding	MAMDC4	158056	InGen	0.431274	5	c("ENST00000485732.5", "ENST00000317446.6", "ENST00000445819.5", "ENST00000481327.1", "ENST00000479475.1")	-0.044887	2.03946	-1.19677	0.232195	0.522443	-5.78619
1200	ENSG00000107223.12	ENSG00000107223	protein_coding	EDF1	8721	InGen	30.2633	3	c("ENST00000371649.5", "ENST00000224073.5", "ENST00000371648.4")	-0.0102169	6.1848	-0.831435	0.406288	0.684746	-6.86777
3663	ENSG00000127191.17	ENSG00000127191	protein_coding	TRAF2	7186	InGen	1.6878	8	c("ENST00000419057.5", "ENST00000429509.5", "ENST00000247668.6", "ENST00000414589.1", "ENST00000474950.5", "ENST00000482854.5", "ENST00000469701.1", "ENST00000466107.1")	-0.0710552	3.61455	-3.65678	0.000294104	0.00587178	-0.33103
71	ENSG00000266507.1	ENSG00000266507	miRNA	MIR4479	100616480	InGen	0.150883	1	ENST00000579420.1	0.033786	-5.26813	0.308333	0.75801	0.902287	-5.14592
1322	ENSG00000213590.2	ENSG00000213590	processed_pseudogene			InGen	0.0964029	1	ENST00000395082.2	0.0670188	-2.19585	0.723025	0.470142	0.734122	-5.34753
820	ENSG00000260190.1	ENSG00000260190	sense_overlapping			InGen	0.0740673	1	ENST00000569497.1	0.17575	-3.19229	1.52581	0.127949	0.3813	-4.47889
3252	ENSG00000159069.13	ENSG00000159069	protein_coding	FBXW5	54461	InGen	5.45359	8	c("ENST00000487794.5", "ENST00000325285.7", "ENST00000483559.5", "ENST00000459905.5", "ENST00000480818.3", "ENST00000491246.4", "ENST00000428398.5", "ENST00000443788.1")	-0.00565865	5.12665	-0.295083	0.768104	0.90674	-7.06039
1024	ENSG00000176919.11	ENSG00000176919	protein_coding	C8G	733	InGen	0.151778	4	c("ENST00000371634.6", "ENST00000224181.3", "ENST00000484376.1", "ENST00000465773.1")	0.0025746	-1.88356	0.0294476	0.976524	0.990868	-5.62021
2819	ENSG00000184925.11	ENSG00000184925	protein_coding	LCN12	286256	InGen	0.581537	15	c("ENST00000484304.1", "ENST00000470501.5", "ENST00000371633.7", "ENST00000492820.5", "ENST00000491316.5", "ENST00000495410.1", "ENST00000491603.5", "ENST00000463714.2", "ENST00000496895.1", "ENST00000471615.6", "ENST00000371632.7", "ENST00000494713.5", "ENST00000476751.5", "ENST00000466277.5", "ENST00000480204.1")	-0.0958092	1.60078	-2.02072	0.0440598	0.202713	-4.4028
2378	ENSG00000107317.11	ENSG00000107317	protein_coding	PTGDS	5730	InGen	78.3081	9	c("ENST00000457950.5", "ENST00000371625.7", "ENST00000371623.5", "ENST00000471521.5", "ENST00000492068.2", "ENST00000460340.1", "ENST00000446677.2", "ENST00000462514.1", "ENST00000444903.2")	-0.142797	8.55109	-5.92746	7.29655e-09	1.20359e-06	9.34858
4052	ENSG00000214402.6	ENSG00000214402	protein_coding	LCNL1	401562	InGen	1.46047	4	c("ENST00000482657.1", "ENST00000408973.2", "ENST00000460177.1", "ENST00000432827.1")	-0.0670062	3.3497	-1.1344	0.257395	0.550327	-6.14906
1367	ENSG00000148362.10	ENSG00000148362	protein_coding	C9orf142	286257	InGen	3.87938	8	c("ENST00000371620.3", "ENST00000481187.5", "ENST00000483807.5", "ENST00000498095.4", "ENST00000493968.5", "ENST00000467845.5", "ENST00000492564.2", "ENST00000463765.1")	-0.0165142	3.37534	-0.651546	0.515116	0.765772	-6.5769
1177	ENSG00000169583.12	ENSG00000169583	protein_coding	CLIC3	9022	InGen	0.0756408	3	c("ENST00000480181.1", "ENST00000494426.1", "ENST00000473911.1")	-0.0806107	-2.69907	-0.728558	0.466753	0.731156	-5.2761
11514	ENSG00000107331.16	ENSG00000107331	protein_coding	ABCA2	20	InGen	24.0772	24	c("ENST00000341511.10", "ENST00000265662.9", "ENST00000371605.7", "ENST00000614293.4", "ENST00000479446.5", "ENST00000459850.5", "ENST00000487109.5", "ENST00000464520.1", "ENST00000490486.2", "ENST00000464157.1", "ENST00000463603.5", "ENST00000437791.2", "ENST00000431584.2", "ENST00000488535.2", "ENST00000466707.1", "ENST00000492260.5", "ENST00000470535.2", "ENST00000467624.1", "ENST00000464876.5", "ENST00000494046.5", "ENST00000476211.5", "ENST00000398207.8", "ENST00000625103.1", "ENST00000425423.1" )	-0.0783873	9.09355	-3.76949	0.000191555	0.00414021	-0.455431
4990	ENSG00000180539.7	ENSG00000180539	antisense	C9orf139		InGen	0.0941399	2	c("ENST00000623196.1", "ENST00000457302.2")	-0.046444	-0.288118	-0.693439	0.488488	0.74787	-5.76186
2737	ENSG00000107281.9	ENSG00000107281	protein_coding	NPDC1	56654	InGen	6.66856	6	c("ENST00000371600.7", "ENST00000371601.4", "ENST00000496498.1", "ENST00000472668.1", "ENST00000488145.1", "ENST00000485589.1")	-0.0510088	5.15357	-2.45994	0.0143725	0.0979025	-4.11763
2633	ENSG00000054179.11	ENSG00000054179	protein_coding	ENTPD2	954	InGen	0.660953	4	c("ENST00000355097.6", "ENST00000460614.1", "ENST00000312665.7", "ENST00000469106.4")	0.0975084	1.32268	1.15579	0.248545	0.540265	-5.71166
301	ENSG00000229257.2	ENSG00000229257	antisense			InGen	0.14264	1	ENST00000435463.2	0.125859	-3.73264	0.896077	0.37082	0.656255	-5.03898
3848	ENSG00000186193.8	ENSG00000186193	protein_coding	SAPCD2	89958	InGen	0.904371	1	ENST00000409687.4	-0.125025	2.68199	-2.97772	0.00310375	0.0335163	-2.31293
5283	ENSG00000197355.10	ENSG00000197355	protein_coding	UAP1L1	91373	InGen	1.27247	4	c("ENST00000409858.7", "ENST00000476184.5", "ENST00000360271.3", "ENST00000474787.1")	-0.0792717	3.74459	-2.5985	0.00975386	0.075414	-3.5496
1872	ENSG00000268996.3	ENSG00000268996	antisense	MAN1B1-AS1	100289341	InGen	0.444597	1	ENST00000596585.3	0.0334797	0.696026	0.735059	0.46279	0.728126	-5.93098
8331	ENSG00000177239.14	ENSG00000177239	protein_coding	MAN1B1	11253	InGen	2.20046	16	c("ENST00000371589.8", "ENST00000544448.5", "ENST00000535144.5", "ENST00000545539.5", "ENST00000371587.8", "ENST00000542372.1", "ENST00000545096.1", "ENST00000540346.2", "ENST00000474902.5", "ENST00000536349.5", "ENST00000540391.5", "ENST00000535028.5", "ENST00000480100.3", "ENST00000536268.1", "ENST00000475449.6", "ENST00000550113.1")	-0.00227998	5.21481	-0.14585	0.884123	0.956289	-7.10636
86	ENSG00000199411.1	ENSG00000199411	snoRNA			InGen	0.376234	1	ENST00000362541.1	0.129367	-4.10622	1.01472	0.31093	0.602652	-4.9143
2820	ENSG00000176978.13	ENSG00000176978	protein_coding	DPP7	29952	InGen	6.82329	13	c("ENST00000371579.6", "ENST00000470766.5", "ENST00000473532.5", "ENST00000463619.1", "ENST00000483783.1", "ENST00000472306.5", "ENST00000485456.5", "ENST00000460830.1", "ENST00000482088.5", "ENST00000478597.5", "ENST00000497375.1", "ENST00000491807.5", "ENST00000473703.1")	-0.00233025	5.28904	-0.127629	0.898515	0.962153	-7.11617
6729	ENSG00000176884.14	ENSG00000176884	protein_coding	GRIN1	2902	InGen	14.6345	13	c("ENST00000371561.7", "ENST00000350902.9", "ENST00000471122.5", "ENST00000371546.8", "ENST00000371550.8", "ENST00000371553.7", "ENST00000371555.8", "ENST00000371559.8", "ENST00000371560.4", "ENST00000485413.1", "ENST00000460273.1", "ENST00000473811.1", "ENST00000462584.1")	-0.0191754	7.59005	-0.67946	0.49729	0.753982	-7.09145
5447	ENSG00000176248.8	ENSG00000176248	protein_coding	ANAPC2	29882	InGen	2.19326	8	c("ENST00000487917.1", "ENST00000323927.2", "ENST00000493730.1", "ENST00000483432.1", "ENST00000485970.1", "ENST00000471131.2", "ENST00000495611.1", "ENST00000618649.1")	-0.0342235	4.59729	-2.18333	0.0296664	0.158223	-4.6735
1183	ENSG00000176101.11	ENSG00000176101	protein_coding	SSNA1	8636	InGen	7.61764	4	c("ENST00000322310.9", "ENST00000459860.1", "ENST00000463511.1", "ENST00000464553.2")	-0.0901219	4.17296	-4.40439	1.40669e-05	0.000546024	2.43085
5338	ENSG00000176058.11	ENSG00000176058	protein_coding	TPRN	286262	InGen	2.82318	4	c("ENST00000333046.8", "ENST00000409012.4", "ENST00000477345.1", "ENST00000541945.1")	-0.129456	4.90936	-4.93755	1.22045e-06	7.63582e-05	4.66644
1557	ENSG00000187713.6	ENSG00000187713	protein_coding	TMEM203	94107	InGen	5.75462	1	ENST00000343666.5	0.000979762	4.16012	0.0701164	0.944141	0.979752	-6.9517
2836	ENSG00000188566.12	ENSG00000188566	protein_coding	NDOR1	27158	InGen	0.322993	5	c("ENST00000613750.1", "ENST00000371521.8", "ENST00000612145.1", "ENST00000427047.6", "ENST00000458322.2")	-0.025121	0.801623	-0.741815	0.458691	0.725292	-5.94146
1150	ENSG00000212864.3	ENSG00000212864	protein_coding	RNF208	727800	InGen	2.17427	2	c("ENST00000391553.2", "ENST00000392827.2")	-0.0648565	2.20949	-2.0176	0.0443863	0.203539	-4.53806
1297	ENSG00000197191.4	ENSG00000197191	protein_coding	CYSRT1	375791	InGen	0.162123	1	ENST00000409414.1	-0.169778	-1.34228	-2.37256	0.0181984	0.114362	-3.22075
2111	ENSG00000188229.5	ENSG00000188229	protein_coding	TUBB4B	10383	InGen	16.7334	2	c("ENST00000340384.4", "ENST00000604929.1")	-0.01592	6.05422	-0.570985	0.568372	0.800994	-7.03978
1701	ENSG00000275549.1	ENSG00000275549	antisense	C9orf173-AS1	100129722	InGen	0.141594	1	ENST00000612170.1	0.0133171	-1.20776	0.19578	0.844895	0.940401	-5.75049
2699	ENSG00000188986.5	ENSG00000188986	protein_coding	NELFB	25920	InGen	6.6896	2	c("ENST00000343053.4", "ENST00000634710.1")	-0.0352476	5.1738	-2.39862	0.0169728	0.109185	-4.26614
4148	ENSG00000198113.2	ENSG00000198113	protein_coding	TOR4A	54863	InGen	0.155965	1	ENST00000357503.2	-0.0286442	0.207247	-0.633291	0.526952	0.774004	-5.88824
1770	ENSG00000198435.3	ENSG00000198435	protein_coding	NRARP	441478	InGen	0.821636	1	ENST00000356628.3	0.0477378	1.32644	1.03747	0.300224	0.592942	-5.80657
7626	ENSG00000187609.15	ENSG00000187609	protein_coding	EXD3	54932	InGen	0.541401	12	c("ENST00000491734.6", "ENST00000340951.8", "ENST00000487745.5", "ENST00000478344.6", "ENST00000484392.5", "ENST00000478350.1", "ENST00000472958.5", "ENST00000490886.5", "ENST00000479452.5", "ENST00000460390.6", "ENST00000475006.1", "ENST00000465160.2")	-0.039385	2.90538	-1.3855	0.166771	0.440753	-5.73999
1678	ENSG00000188747.8	ENSG00000188747	protein_coding	NOXA1	10811	InGen	2.03381	2	c("ENST00000341349.6", "ENST00000392815.2")	-0.0959027	2.69923	-2.3253	0.0206199	0.124373	-3.99067
4915	ENSG00000165802.20	ENSG00000165802	protein_coding	NSMF	26012	InGen	12.2724	12	c("ENST00000339554.7", "ENST00000265663.11", "ENST00000371473.7", "ENST00000371474.7", "ENST00000371475.7", "ENST00000437259.5", "ENST00000371482.5", "ENST00000371472.6", "ENST00000484316.5", "ENST00000482448.1", "ENST00000611474.1", "ENST00000371468.1")	-0.0223918	6.84105	-1.05608	0.291651	0.584449	-6.70841
9976	ENSG00000130653.15	ENSG00000130653	protein_coding	PNPLA7	375775	InGen	1.11404	7	c("ENST00000492278.5", "ENST00000469998.1", "ENST00000277531.8", "ENST00000406427.5", "ENST00000487228.1", "ENST00000434090.2", "ENST00000491019.2")	-0.0738718	4.42958	-1.86402	0.0631458	0.251262	-5.28034
1262	ENSG00000182154.7	ENSG00000182154	protein_coding	MRPL41	64975	InGen	7.75003	1	ENST00000371443.5	-0.0751619	4.25775	-3.18509	0.0015754	0.0203975	-1.99583
4475	ENSG00000148399.12	ENSG00000148399	protein_coding	DPH7	92715	InGen	1.82478	14	c("ENST00000467243.5", "ENST00000479650.5", "ENST00000277540.6", "ENST00000497237.5", "ENST00000475100.5", "ENST00000472113.5", "ENST00000485189.5", "ENST00000467768.5", "ENST00000477690.1", "ENST00000470855.5", "ENST00000481839.5", "ENST00000476303.1", "ENST00000460572.1", "ENST00000491359.1")	-0.0509101	4.04251	-3.20671	0.00146477	0.0193741	-1.89357
2372	ENSG00000165724.5	ENSG00000165724	protein_coding	ZMYND19	116225	InGen	2.23877	2	c("ENST00000298585.2", "ENST00000471957.1")	-0.0360616	3.41442	-1.99095	0.0472534	0.211407	-4.84831
3821	ENSG00000197070.13	ENSG00000197070	protein_coding	ARRDC1	92714	InGen	1.15981	12	c("ENST00000371421.8", "ENST00000483563.5", "ENST00000431925.6", "ENST00000461627.1", "ENST00000419386.1", "ENST00000466367.5", "ENST00000471125.5", "ENST00000495220.5", "ENST00000491911.5", "ENST00000497877.5", "ENST00000468983.1", "ENST00000475658.1")	-0.0760789	3.08478	-3.57192	0.000403313	0.0075206	-0.526691
2387	ENSG00000203993.4	ENSG00000203993	antisense	ARRDC1-AS1	85026	InGen	1.45429	3	c("ENST00000371417.3", "ENST00000623970.1", "ENST00000496793.1")	-0.0344382	2.80296	-1.57419	0.116335	0.362142	-5.43735
22128	ENSG00000181090.18	ENSG00000181090	protein_coding	EHMT1	79813	InGen	1.12786	56	c("ENST00000460843.5", "ENST00000462484.5", "ENST00000371394.6", "ENST00000630754.2", "ENST00000626216.2", "ENST00000637593.1", "ENST00000629335.2", "ENST00000637335.1", "ENST00000636376.1", "ENST00000637655.1", "ENST00000636027.1", "ENST00000492232.5", "ENST00000460486.3", "ENST00000636081.1", "ENST00000637161.1", "ENST00000629417.1", "ENST00000637662.1", "ENST00000636186.1", "ENST00000637261.1", "ENST00000637977.1", "ENST00000626066.2", "ENST00000638071.1", "ENST00000495657.5", "ENST00000637318.1", "ENST00000478940.1", "ENST00000629808.2", "ENST00000462942.3", "ENST00000465566.2", "ENST00000637891.1", "ENST00000637949.1", "ENST00000493484.5", "ENST00000482340.5", "ENST00000636565.1", "ENST00000486164.5", "ENST00000637277.1", "ENST00000635783.1", "ENST00000488242.2", "ENST00000483653.1", "ENST00000636163.1", "ENST00000637407.1", "ENST00000636463.1", "ENST00000494249.5", "ENST00000635987.1", "ENST00000638024.1", "ENST00000637748.1", "ENST00000635741.1", "ENST00000637912.1", "ENST00000475564.5", "ENST00000637400.1", "ENST00000637784.1", "ENST00000636472.1", "ENST00000636495.1", "ENST00000636526.1", "ENST00000472849.1", "ENST00000637287.1", "ENST00000475704.2")	-0.00486691	5.61072	-0.453945	0.650146	0.846237	-7.05533
98	ENSG00000207693.1	ENSG00000207693	miRNA	MIR602	693187	InGen	0.126606	1	ENST00000384960.1	0.160727	-5.03364	1.3248	0.18609	0.467196	-4.58496
9897	ENSG00000148408.12	ENSG00000148408	protein_coding	CACNA1B	774	InGen	5.03514	7	c("ENST00000277549.9", "ENST00000277551.6", "ENST00000371372.5", "ENST00000371363.5", "ENST00000371355.8", "ENST00000371357.5", "ENST00000413253.1")	0.0310649	6.60471	1.41351	0.158382	0.428957	-6.25419
128	ENSG00000276388.1	ENSG00000276388	unprocessed_pseudogene			InGen	0.276054	1	ENST00000617023.1	0.136165	-4.36128	0.968374	0.333518	0.623601	-4.93062
1213	ENSG00000229926.1	ENSG00000229926	unprocessed_pseudogene			InGen	0.191064	1	ENST00000442569.1	0.05257	-1.68594	0.537571	0.59121	0.813591	-5.56698
2814	ENSG00000159247.13	ENSG00000159247	transcribed_unprocessed_pseudogene	TUBBP5		InGen	0.089477	4	c("ENST00000635438.1", "ENST00000503395.5", "ENST00000290377.9", "ENST00000508529.3")	0.182823	-1.52189	1.9005	0.0581779	0.239132	-4.10572
2233	ENSG00000233013.8	ENSG00000233013	lincRNA	FAM157B		InGen	0.0963675	2	c("ENST00000540522.5", "ENST00000446912.3")	0.123793	-1.57645	0.993834	0.320982	0.613041	-5.25735
183	ENSG00000250210.5	ENSG00000250210	unprocessed_pseudogene			InGen	0.0961112	1	ENST00000523795.4	-0.151695	-5.17996	-0.990187	0.322758	0.614583	-4.84722
5300	ENSG00000015171.18	ENSG00000015171	protein_coding	ZMYND11	10771	InGen	18.102	17	c("ENST00000439456.5", "ENST00000381604.8", "ENST00000397962.7", "ENST00000309776.8", "ENST00000397959.7", "ENST00000509513.6", "ENST00000381591.5", "ENST00000403354.5", "ENST00000381607.8", "ENST00000402736.5", "ENST00000602682.5", "ENST00000397955.6", "ENST00000381584.5", "ENST00000558098.4", "ENST00000627286.1", "ENST00000488275.1", "ENST00000473115.1")	-0.0288419	7.59166	-3.11211	0.0020084	0.0244244	-2.55036
8563	ENSG00000151240.16	ENSG00000151240	protein_coding	DIP2C	22982	InGen	6.46089	5	c("ENST00000381496.7", "ENST00000280886.11", "ENST00000634311.1", "ENST00000434695.2", "ENST00000421992.2")	-0.0200993	6.82236	-1.63996	0.1019	0.335867	-5.92785
111	ENSG00000201861.1	ENSG00000201861	rRNA	RNA5SP298		InGen	0.364612	1	ENST00000364991.1	0.0196762	-3.8165	0.146639	0.883501	0.956014	-5.33296
266	ENSG00000239822.3	ENSG00000239822	misc_RNA	RN7SL754P		InGen	0.533246	1	ENST00000470784.3	-0.0056631	-2.07175	-0.0649958	0.948214	0.981321	-5.60954
1657	ENSG00000225140.1	ENSG00000225140	antisense			InGen	3.26659	1	ENST00000451601.1	-0.0674648	3.33655	-1.02959	0.303904	0.596106	-6.25537
90	ENSG00000263511.1	ENSG00000263511	miRNA	MIR5699	100847086	InGen	3.26148	1	ENST00000578903.1	0.0485092	-0.973096	0.806232	0.42065	0.69621	-5.54373
12836	ENSG00000107929.14	ENSG00000107929	protein_coding	LARP4B	23185	InGen	2.28827	12	c("ENST00000614908.4", "ENST00000612396.4", "ENST00000316157.7", "ENST00000609318.5", "ENST00000448368.5", "ENST00000440895.2", "ENST00000608970.1", "ENST00000469487.1", "ENST00000476529.5", "ENST00000406525.6", "ENST00000481118.1", "ENST00000412411.1")	0.00039296	5.89645	0.0408871	0.967409	0.987462	-7.18607
407	ENSG00000229869.1	ENSG00000229869	antisense		101927762	InGen	0.0901835	1	ENST00000435531.1	0.0198468	-4.07529	0.156068	0.876069	0.953158	-5.30708
4964	ENSG00000205740.2	ENSG00000205740	processed_transcript			InGen	0.26271	2	c("ENST00000381466.2", "ENST00000615314.1")	-0.0416884	1.37248	-1.12369	0.261904	0.554837	-5.72437
6540	ENSG00000107937.18	ENSG00000107937	protein_coding	GTPBP4	23560	InGen	2.47655	5	c("ENST00000360803.8", "ENST00000491635.1", "ENST00000360059.5", "ENST00000491261.1", "ENST00000483839.2")	-0.0117022	5.02784	-0.789156	0.430548	0.703606	-6.7801
1276	ENSG00000232656.7	ENSG00000232656	antisense	IDI2-AS1	55853	InGen	1.1018	5	c("ENST00000437374.5", "ENST00000420381.5", "ENST00000428780.2", "ENST00000434470.1", "ENST00000536039.2")	0.0524057	1.50271	0.9397	0.348011	0.636051	-5.94002
3589	ENSG00000067064.10	ENSG00000067064	protein_coding	IDI1	3422	InGen	8.43189	5	c("ENST00000381344.7", "ENST00000491735.1", "ENST00000427898.5", "ENST00000429642.1", "ENST00000482091.1")	-0.0589022	5.85655	-2.49968	0.0128819	0.0912638	-4.09106
5656	ENSG00000047056.14	ENSG00000047056	protein_coding	WDR37	22884	InGen	6.1737	6	c("ENST00000358220.5", "ENST00000620998.4", "ENST00000381329.5", "ENST00000263150.8", "ENST00000436154.1", "ENST00000482165.1")	-0.00922023	6.14528	-0.692947	0.488796	0.748061	-6.96983
10513	ENSG00000185736.15	ENSG00000185736	protein_coding	ADARB2	105	InGen	2.2074	7	c("ENST00000381312.5", "ENST00000381310.7", "ENST00000474762.5", "ENST00000490172.1", "ENST00000381305.1", "ENST00000477140.1", "ENST00000469464.1")	-0.0885566	5.3863	-1.49597	0.135552	0.394904	-6.01856
2985	ENSG00000282390.1	ENSG00000282390	sense_intronic			InGen	0.103603	1	ENST00000632982.1	0.2054	-0.99322	2.76937	0.00591197	0.0528576	-2.34781
359	ENSG00000233052.1	ENSG00000233052	sense_intronic			InGen	0.113053	1	ENST00000432987.1	0.208204	-4.09288	1.46822	0.142931	0.406159	-4.49167
1125	ENSG00000205696.4	ENSG00000205696	antisense	ADARB2-AS1	642394	InGen	0.655573	2	c("ENST00000421697.2", "ENST00000381301.3")	-0.046299	0.088989	-0.293499	0.769313	0.90715	-6.03432
742	ENSG00000234556.1	ENSG00000234556	lincRNA	LINC00701		InGen	0.131344	1	ENST00000418295.1	-0.314367	-2.85499	-1.86613	0.0628483	0.250673	-4.03449
1051	ENSG00000235281.1	ENSG00000235281	lincRNA			InGen	0.0592414	2	c("ENST00000438753.1", "ENST00000437289.1")	-0.262604	-3.43264	-1.57047	0.117198	0.363374	-4.41137
578	ENSG00000273001.1	ENSG00000273001	lincRNA			InGen	0.613525	1	ENST00000607898.1	-0.0061492	-0.584655	-0.113733	0.909514	0.966566	-5.8926
4836	ENSG00000067057.16	ENSG00000067057	protein_coding	PFKP	5214	InGen	9.07046	12	c("ENST00000607886.5", "ENST00000381125.8", "ENST00000495715.1", "ENST00000381075.6", "ENST00000421751.1", "ENST00000407806.2", "ENST00000415005.5", "ENST00000468050.1", "ENST00000460445.1", "ENST00000413079.1", "ENST00000381072.5", "ENST00000433193.1")	0.019103	6.41103	0.755096	0.450692	0.719383	-6.94824
6979	ENSG00000107959.15	ENSG00000107959	protein_coding	PITRM1	10531	InGen	5.57892	11	c("ENST00000490510.5", "ENST00000464395.1", "ENST00000224949.8", "ENST00000380989.6", "ENST00000451104.6", "ENST00000380994.5", "ENST00000455371.5", "ENST00000451454.5", "ENST00000424714.1", "ENST00000430362.1", "ENST00000488065.1")	0.00218663	6.30435	0.114286	0.909076	0.966445	-7.21644
6139	ENSG00000067082.14	ENSG00000067082	protein_coding	KLF6	1316	InGen	1.97666	7	c("ENST00000461124.1", "ENST00000497571.5", "ENST00000542957.1", "ENST00000173785.4", "ENST00000492125.1", "ENST00000469435.1", "ENST00000380946.3")	-0.0559808	4.33354	-1.49808	0.135003	0.393967	-5.86877
2417	ENSG00000165568.17	ENSG00000165568	protein_coding	AKR1E2	83592	InGen	1.59116	13	c("ENST00000533295.5", "ENST00000462718.7", "ENST00000474119.5", "ENST00000463345.5", "ENST00000298375.11", "ENST00000525281.5", "ENST00000525627.1", "ENST00000532248.5", "ENST00000334019.4", "ENST00000345253.9", "ENST00000441590.5", "ENST00000525572.1", "ENST00000487985.1")	-0.0164207	2.86881	-0.356058	0.722009	0.885099	-6.61033
8765	ENSG00000187134.13	ENSG00000187134	protein_coding	AKR1C1	1645	InGen	0.521069	5	c("ENST00000477661.1", "ENST00000380872.8", "ENST00000442997.5", "ENST00000380859.1", "ENST00000476100.1")	-0.0359675	3.04712	-0.508147	0.611666	0.825176	-6.58504
6461	ENSG00000151632.17	ENSG00000151632	protein_coding	AKR1C2	1646	InGen	0.266588	10	c("ENST00000380753.8", "ENST00000421196.7", "ENST00000460124.5", "ENST00000604507.5", "ENST00000455190.2", "ENST00000604184.1", "ENST00000604428.5", "ENST00000604711.1", "ENST00000603073.1", "ENST00000604439.1")	0.00636398	1.6079	0.115546	0.908078	0.96594	-6.3865
482	ENSG00000224251.6	ENSG00000224251	antisense			InGen	0.0695696	2	c("ENST00000451575.6", "ENST00000440414.1")	0.0749933	-4.14999	0.519075	0.604032	0.820191	-5.19539
4532	ENSG00000196139.13	ENSG00000196139	protein_coding	AKR1C3	8644	InGen	1.69636	11	c("ENST00000605781.5", "ENST00000470862.6", "ENST00000480822.5", "ENST00000602997.5", "ENST00000439082.7", "ENST00000605149.5", "ENST00000380554.4", "ENST00000480697.6", "ENST00000605322.1", "ENST00000603312.1", "ENST00000603484.1")	-0.035492	3.92117	-0.998293	0.318818	0.610927	-6.40846
4175	ENSG00000173848.18	ENSG00000173848	protein_coding	NET1	10276	InGen	6.33568	6	c("ENST00000355029.8", "ENST00000486354.1", "ENST00000449083.5", "ENST00000380359.3", "ENST00000465087.1", "ENST00000484741.1")	-0.0995588	5.62181	-2.58375	0.0101729	0.0775813	-3.85942
4757	ENSG00000205488.8	ENSG00000205488	antisense	CALML3-AS1		InGen	0.106727	3	c("ENST00000543008.1", "ENST00000542093.5", "ENST00000545372.1")	-0.157106	-0.176437	-2.48759	0.0133202	0.0931663	-3.10433
595	ENSG00000256462.1	ENSG00000256462	antisense			InGen	0.108859	1	ENST00000442008.2	-0.319836	-3.14574	-2.69033	0.00747586	0.0624557	-2.52772
3003	ENSG00000196372.12	ENSG00000196372	protein_coding	ASB13	79754	InGen	2.31112	5	c("ENST00000493897.1", "ENST00000357700.10", "ENST00000459912.5", "ENST00000479033.1", "ENST00000482921.1")	-0.0362963	3.78359	-1.91615	0.0561505	0.233871	-5.0698
10960	ENSG00000108021.19	ENSG00000108021	protein_coding	FAM208B	54906	InGen	4.09892	13	c("ENST00000328090.9", "ENST00000477043.5", "ENST00000473789.5", "ENST00000496681.5", "ENST00000480839.6", "ENST00000532424.5", "ENST00000482419.1", "ENST00000463468.5", "ENST00000527124.1", "ENST00000532080.1", "ENST00000380270.3", "ENST00000487196.1", "ENST00000459693.1")	0.0183461	6.5169	1.66534	0.0967292	0.325972	-5.86234
4033	ENSG00000057608.16	ENSG00000057608	protein_coding	GDI2	2665	InGen	14.502	9	c("ENST00000380191.8", "ENST00000479928.1", "ENST00000447751.5", "ENST00000380181.7", "ENST00000456041.5", "ENST00000418688.5", "ENST00000608581.5", "ENST00000380127.5", "ENST00000609712.1")	-0.0149332	6.87101	-1.15573	0.24857	0.540279	-6.60271
276	ENSG00000272764.1	ENSG00000272764	lincRNA			InGen	0.544096	1	ENST00000608273.1	0.0375775	-1.75854	0.504335	0.614339	0.826944	-5.54278
3059	ENSG00000134461.15	ENSG00000134461	protein_coding	ANKRD16	54522	InGen	1.33613	4	c("ENST00000380094.9", "ENST00000380092.8", "ENST00000191063.8", "ENST00000492368.1")	-0.00397791	3.0552	-0.179446	0.85769	0.945964	-6.70444
6676	ENSG00000134452.19	ENSG00000134452	protein_coding	FBXO18	84893	InGen	4.08752	16	c("ENST00000397269.7", "ENST00000362091.8", "ENST00000470089.5", "ENST00000462507.1", "ENST00000379999.6", "ENST00000469009.5", "ENST00000494526.1", "ENST00000460453.1", "ENST00000489042.1", "ENST00000475867.5", "ENST00000461504.5", "ENST00000485290.1", "ENST00000496013.5", "ENST00000479433.5", "ENST00000470353.1", "ENST00000481029.1")	0.0251038	5.81034	2.07298	0.0388962	0.187736	-5.05011
3912	ENSG00000232807.2	ENSG00000232807	antisense			InGen	0.0690432	3	c("ENST00000397264.4", "ENST00000448685.1", "ENST00000454321.1")	-0.0105301	-1.09815	-0.143124	0.886273	0.957344	-5.79914
3634	ENSG00000134470.20	ENSG00000134470	protein_coding	IL15RA	3601	InGen	0.155123	22	c("ENST00000620345.4", "ENST00000435171.6", "ENST00000397251.7", "ENST00000379977.7", "ENST00000397248.6", "ENST00000525219.6", "ENST00000534292.5", "ENST00000532948.5", "ENST00000379972.6", "ENST00000528354.5", "ENST00000447291.5", "ENST00000379974.1", "ENST00000532039.5", "ENST00000397250.6", "ENST00000379971.5", "ENST00000397246.7", "ENST00000397255.7", "ENST00000530685.5", "ENST00000622442.4", "ENST00000620865.4", "ENST00000429135.2", "ENST00000453922.1")	-0.0153902	-0.0671442	-0.258838	0.79591	0.919559	-5.98787
6419	ENSG00000134453.15	ENSG00000134453	protein_coding	RBM17	84991	InGen	4.52051	12	c("ENST00000379888.8", "ENST00000437845.6", "ENST00000432931.5", "ENST00000446108.5", "ENST00000418631.5", "ENST00000467214.1", "ENST00000447032.1", "ENST00000481147.1", "ENST00000476706.5", "ENST00000465906.5", "ENST00000467080.1", "ENST00000496762.1")	-0.0293755	5.87188	-2.34854	0.0193957	0.119413	-4.4541
5481	ENSG00000170525.18	ENSG00000170525	protein_coding	PFKFB3	5209	InGen	11.0595	17	c("ENST00000379789.8", "ENST00000536985.5", "ENST00000317350.8", "ENST00000461744.5", "ENST00000467491.5", "ENST00000477914.5", "ENST00000490474.5", "ENST00000379785.5", "ENST00000625260.2", "ENST00000626882.2", "ENST00000360521.6", "ENST00000379775.8", "ENST00000450232.1", "ENST00000487989.1", "ENST00000414237.5", "ENST00000441697.1", "ENST00000475881.5")	0.0926776	6.84241	2.62356	0.0090775	0.0717996	-3.86628
318	ENSG00000201581.1	ENSG00000201581	misc_RNA	RN7SKP78		InGen	0.388377	1	ENST00000364711.1	0.174541	-2.25314	1.88085	0.0608124	0.245469	-4.0622
82	ENSG00000263628.1	ENSG00000263628	miRNA	MIR3155A	100422989	InGen	0.454688	1	ENST00000577482.1	0.0918669	-3.93605	0.723484	0.469859	0.733814	-5.12304
438	ENSG00000213994.3	ENSG00000213994	antisense			InGen	0.0932862	1	ENST00000427630.1	-0.0686755	-3.81485	-0.498199	0.618653	0.828927	-5.23874
3086	ENSG00000215244.2	ENSG00000215244	lincRNA		399715	InGen	0.93853	1	ENST00000399868.2	0.118633	2.36298	2.88826	0.00411175	0.0410743	-2.51777
2447	ENSG00000212743.2	ENSG00000212743	lincRNA			InGen	0.599295	1	ENST00000391437.2	0.0916952	1.32111	1.65194	0.0994326	0.331326	-5.01979
3295	ENSG00000065675.14	ENSG00000065675	protein_coding	PRKCQ	5588	InGen	1.86456	4	c("ENST00000610727.1", "ENST00000263125.9", "ENST00000397176.6", "ENST00000539722.5")	-0.131721	3.58581	-3.79326	0.000174759	0.00387102	0.152765
3892	ENSG00000237943.6	ENSG00000237943	processed_transcript	PRKCQ-AS1		InGen	1.28809	20	c("ENST00000445427.1", "ENST00000455810.5", "ENST00000613651.1", "ENST00000414894.1", "ENST00000449648.1", "ENST00000607982.5", "ENST00000608526.5", "ENST00000623015.3", "ENST00000615210.4", "ENST00000613985.4", "ENST00000625102.3", "ENST00000624974.3", "ENST00000623160.3", "ENST00000624678.3", "ENST00000625147.3", "ENST00000561822.1", "ENST00000609627.5", "ENST00000607996.5", "ENST00000609346.5", "ENST00000608453.1")	-0.130128	3.28294	-3.1703	0.00165544	0.0211507	-1.8664
500	ENSG00000225948.2	ENSG00000225948	lincRNA			InGen	0.196776	1	ENST00000448835.2	-0.0902713	-2.52095	-0.820147	0.412683	0.689861	-5.23234
917	ENSG00000223784.1	ENSG00000223784	lincRNA			InGen	0.387143	1	ENST00000417112.1	-0.258792	-1.16685	-2.37801	0.0179358	0.11321	-3.24963
699	ENSG00000281186.1	ENSG00000281186	lincRNA	LINC00706	100652997	InGen	0.657546	1	ENST00000628989.1	-0.390343	-0.373689	-3.51137	0.00050337	0.00890891	-0.283092
3070	ENSG00000238266.1	ENSG00000238266	lincRNA	LINC00707	100507127	InGen	0.191416	1	ENST00000436383.1	-0.19849	-0.304806	-1.84671	0.0656231	0.257043	-4.38996
299	ENSG00000234248.1	ENSG00000234248	lincRNA			InGen	0.818408	1	ENST00000457632.1	0.0297048	-1.2313	0.388332	0.698003	0.873635	-5.69624
9953	ENSG00000198879.11	ENSG00000198879	protein_coding	SFMBT2	57713	InGen	2.43185	4	c("ENST00000361972.8", "ENST00000397167.5", "ENST00000379713.7", "ENST00000379711.2")	-0.0158515	5.56788	-1.01849	0.309137	0.600714	-6.63577
185	ENSG00000235141.1	ENSG00000235141	processed_pseudogene	COX6CP17		InGen	0.955415	1	ENST00000421389.1	-0.100574	-1.71451	-1.26116	0.208082	0.493646	-4.95842
1869	ENSG00000278982.1	ENSG00000278982	TEC			InGen	0.123996	1	ENST00000623134.1	0.010983	-1.37813	0.131338	0.895583	0.961358	-5.74151
557	ENSG00000232591.1	ENSG00000232591	lincRNA			InGen	0.346329	1	ENST00000420395.1	-0.176254	-1.85961	-1.59214	0.112245	0.355146	-4.55786
14628	ENSG00000123243.14	ENSG00000123243	protein_coding	ITIH5	80760	InGen	1.16149	9	c("ENST00000397146.6", "ENST00000613909.4", "ENST00000473591.1", "ENST00000492668.5", "ENST00000434980.5", "ENST00000397145.6", "ENST00000468389.5", "ENST00000476417.5", "ENST00000461751.1")	0.0122424	4.96728	0.346987	0.728807	0.888812	-7.02522
3378	ENSG00000151655.18	ENSG00000151655	protein_coding	ITIH2	3698	InGen	0.57896	6	c("ENST00000358415.8", "ENST00000473227.5", "ENST00000480387.1", "ENST00000429820.5", "ENST00000379587.4", "ENST00000477751.1")	-0.0780547	1.69188	-0.878827	0.38009	0.663813	-6.03958
6844	ENSG00000151657.11	ENSG00000151657	protein_coding	KIN	22944	InGen	1.05296	5	c("ENST00000379562.8", "ENST00000498098.1", "ENST00000463666.5", "ENST00000471320.5", "ENST00000460089.1")	-0.000362999	3.8815	-0.0230706	0.981607	0.992566	-6.89749
2326	ENSG00000165629.19	ENSG00000165629	protein_coding	ATP5C1	509	InGen	18.0611	10	c("ENST00000356708.11", "ENST00000493053.5", "ENST00000462760.1", "ENST00000460362.5", "ENST00000335698.4", "ENST00000465936.5", "ENST00000460820.6", "ENST00000472202.1", "ENST00000473809.5", "ENST00000480528.1")	0.00539722	6.3478	0.331626	0.740368	0.894182	-7.17043
4872	ENSG00000165632.7	ENSG00000165632	protein_coding	TAF3	83860	InGen	1.4674	1	ENST00000344293.5	-0.0120135	3.85555	-0.716728	0.474014	0.736334	-6.63764
335	ENSG00000234306.1	ENSG00000234306	lincRNA			InGen	0.193045	1	ENST00000455871.1	0.134471	-3.16439	1.12791	0.260122	0.553323	-4.91116
1068	ENSG00000279575.1	ENSG00000279575	TEC			InGen	0.100892	1	ENST00000623982.1	0.194519	-2.52725	1.82742	0.0684772	0.263509	-4.12439
1304	ENSG00000270111.2	ENSG00000270111	lincRNA		101928322	InGen	2.02729	2	c("ENST00000634462.1", "ENST00000602311.1")	0.0347516	2.16895	0.955584	0.339934	0.628944	-6.1044
824	ENSG00000225383.7	ENSG00000225383	lincRNA	SFTA1P	207107	InGen	0.816245	5	c("ENST00000602763.5", "ENST00000415590.6", "ENST00000434919.6", "ENST00000446372.2", "ENST00000634899.1")	-0.046292	0.302281	-0.698344	0.48542	0.745413	-5.86143
10978	ENSG00000048740.18	ENSG00000048740	protein_coding	CELF2	10659	InGen	11.7114	17	c("ENST00000637215.1", "ENST00000638035.1", "ENST00000636488.1", "ENST00000416382.6", "ENST00000631460.1", "ENST00000633200.1", "ENST00000631816.1", "ENST00000633077.1", "ENST00000542579.5", "ENST00000632065.1", "ENST00000632728.1", "ENST00000399850.7", "ENST00000417956.6", "ENST00000608830.5", "ENST00000609870.5", "ENST00000609692.5", "ENST00000354897.3")	0.0428417	8.00444	2.6213	0.00913665	0.0721075	-3.95191
537	ENSG00000231496.1	ENSG00000231496	lincRNA			InGen	1.37451	1	ENST00000420825.1	-0.110726	0.353248	-2.48121	0.0135567	0.0942897	-3.21214
14202	ENSG00000148429.14	ENSG00000148429	protein_coding	USP6NL	9712	InGen	0.688496	6	c("ENST00000609104.5", "ENST00000277575.5", "ENST00000379237.6", "ENST00000443016.1", "ENST00000609853.1", "ENST00000606752.1")	0.0137191	4.20104	0.752886	0.452018	0.720275	-6.67803
840	ENSG00000271046.1	ENSG00000271046	lincRNA			InGen	0.0817324	1	ENST00000604086.1	-0.0606681	-3.19671	-0.496552	0.619812	0.829434	-5.33843
2185	ENSG00000134463.14	ENSG00000134463	protein_coding	ECHDC3	79746	InGen	0.285119	5	c("ENST00000379215.8", "ENST00000496136.5", "ENST00000420401.5", "ENST00000422887.1", "ENST00000495787.1")	0.122718	0.153032	1.38908	0.165681	0.439668	-5.16292
3663	ENSG00000148426.12	ENSG00000148426	protein_coding	PROSER2	254427	InGen	0.0863021	5	c("ENST00000474155.1", "ENST00000622831.4", "ENST00000277570.9", "ENST00000444604.1", "ENST00000379200.1")	0.019166	-0.854555	0.320023	0.749139	0.897721	-5.79484
3274	ENSG00000225778.5	ENSG00000225778	antisense	PROSER2-AS1	219731	InGen	0.219818	2	c("ENST00000445498.5", "ENST00000453242.1")	0.114495	0.489578	1.9792	0.0485662	0.214721	-4.28002
5906	ENSG00000151461.19	ENSG00000151461	protein_coding	UPF2	26019	InGen	4.52874	4	c("ENST00000356352.6", "ENST00000357604.9", "ENST00000397053.6", "ENST00000460569.1")	0.00362036	5.77643	0.269131	0.787986	0.914987	-7.13928
5281	ENSG00000181192.11	ENSG00000181192	protein_coding	DHTKD1	55526	InGen	3.58449	6	c("ENST00000263035.8", "ENST00000437298.1", "ENST00000465617.1", "ENST00000415935.1", "ENST00000448829.1", "ENST00000479283.1")	-0.0085499	5.20749	-0.519571	0.603687	0.819956	-6.97872
3916	ENSG00000065665.20	ENSG00000065665	protein_coding	SEC61A2	55176	InGen	3.02318	14	c("ENST00000379051.5", "ENST00000379033.7", "ENST00000441368.5", "ENST00000475268.5", "ENST00000298428.13", "ENST00000495368.1", "ENST00000304267.12", "ENST00000472221.5", "ENST00000379020.8", "ENST00000379017.7", "ENST00000457034.1", "ENST00000418772.1", "ENST00000419021.1", "ENST00000466451.1")	-0.0423056	4.58601	-2.59721	0.00979003	0.0755708	-3.70315
4969	ENSG00000165609.12	ENSG00000165609	protein_coding	NUDT5	11164	InGen	2.96482	9	c("ENST00000491614.5", "ENST00000378937.7", "ENST00000537776.5", "ENST00000378952.7", "ENST00000476462.5", "ENST00000378940.7", "ENST00000378927.7", "ENST00000498825.1", "ENST00000444732.1")	-0.00881144	4.93579	-0.546848	0.584827	0.810294	-6.92994
2404	ENSG00000151465.13	ENSG00000151465	protein_coding	CDC123	8872	InGen	8.75251	9	c("ENST00000429258.6", "ENST00000281141.8", "ENST00000455773.7", "ENST00000467016.1", "ENST00000378900.6", "ENST00000442050.5", "ENST00000498747.1", "ENST00000440613.1", "ENST00000497963.1")	-0.0191551	5.37707	-1.67696	0.0944314	0.321572	-5.73509
8762	ENSG00000183049.12	ENSG00000183049	protein_coding	CAMK1D	57118	InGen	15.4761	4	c("ENST00000619168.4", "ENST00000487696.1", "ENST00000378845.5", "ENST00000615792.1")	0.0427305	8.09834	1.96694	0.0499701	0.218212	-5.43478
73	ENSG00000252438.1	ENSG00000252438	snoRNA			InGen	1.49009	1	ENST00000516629.1	-0.0456257	-2.31515	-0.501363	0.616427	0.827908	-5.45609
149	ENSG00000252118.1	ENSG00000252118	snRNA	RNU6ATAC39P		InGen	0.750678	1	ENST00000516309.1	-0.181385	-2.47761	-1.91073	0.0568458	0.23566	-3.99842
71	ENSG00000263584.1	ENSG00000263584	miRNA	MIR4480	100616151	InGen	2.38139	1	ENST00000582492.1	-0.141504	-1.91992	-1.79474	0.0735472	0.274971	-4.23789
3683	ENSG00000151468.10	ENSG00000151468	protein_coding	CCDC3	83643	InGen	3.63382	2	c("ENST00000378825.4", "ENST00000378839.1")	-0.0380454	4.72925	-1.56653	0.118117	0.36514	-5.83092
107	ENSG00000212499.1	ENSG00000212499	rRNA	RNA5SP300		InGen	0.702291	1	ENST00000391197.1	-0.0527233	-3.09902	-0.452861	0.650926	0.846692	-5.3689
775	ENSG00000225251.1	ENSG00000225251	processed_pseudogene	RPL5P25		InGen	0.274827	1	ENST00000441148.1	-0.0746037	-1.50585	-0.99059	0.322562	0.614454	-5.291
5138	ENSG00000123240.16	ENSG00000123240	protein_coding	OPTN	10133	InGen	10.6843	12	c("ENST00000263036.9", "ENST00000378764.6", "ENST00000487935.1", "ENST00000482140.5", "ENST00000378757.6", "ENST00000430081.5", "ENST00000378748.7", "ENST00000378752.7", "ENST00000378747.7", "ENST00000486862.1", "ENST00000424614.1", "ENST00000469025.1")	0.00742225	6.81663	0.492626	0.622582	0.831294	-7.14324
107	ENSG00000272055.1	ENSG00000272055	snRNA	RNU6-6P		InGen	0.355433	1	ENST00000606623.1	0.104545	-3.76502	0.835701	0.403886	0.682958	-5.07634
3381	ENSG00000107537.13	ENSG00000107537	protein_coding	PHYH	5264	InGen	2.02631	7	c("ENST00000396913.6", "ENST00000263038.8", "ENST00000396920.7", "ENST00000453759.6", "ENST00000479604.1", "ENST00000464049.1", "ENST00000463730.1")	0.0308628	3.76471	1.33571	0.182501	0.462334	-5.99292
3888	ENSG00000086475.14	ENSG00000086475	protein_coding	SEPHS1	22929	InGen	3.45952	6	c("ENST00000327347.9", "ENST00000545675.5", "ENST00000378614.8", "ENST00000413411.5", "ENST00000425947.1", "ENST00000494329.1")	-0.00332508	4.72074	-0.237496	0.812409	0.926053	-7.01886
9815	ENSG00000165626.16	ENSG00000165626	protein_coding	BEND7	222389	InGen	0.482141	9	c("ENST00000486542.5", "ENST00000341083.7", "ENST00000440282.5", "ENST00000378605.3", "ENST00000480703.1", "ENST00000463303.5", "ENST00000469555.1", "ENST00000492675.1", "ENST00000466271.1")	0.183063	3.21019	7.18693	3.94469e-12	2.34463e-09	17.0773
108	ENSG00000202508.1	ENSG00000202508	misc_RNA			InGen	0.155656	1	ENST00000365638.1	0.0885061	-4.82218	0.683482	0.494749	0.752128	-5.05622
1865	ENSG00000165630.13	ENSG00000165630	protein_coding	PRPF18	8559	InGen	3.06872	3	c("ENST00000378572.7", "ENST00000417658.5", "ENST00000320054.4")	0.00752862	3.53505	0.514364	0.607318	0.822597	-6.69826
15012	ENSG00000239665.8	ENSG00000239665	processed_transcript			InGen	1.15197	56	c("ENST00000601075.5", "ENST00000597920.5", "ENST00000615691.4", "ENST00000440878.5", "ENST00000617260.4", "ENST00000614899.4", "ENST00000601758.5", "ENST00000599639.5", "ENST00000596499.5", "ENST00000613467.4", "ENST00000599378.5", "ENST00000616949.4", "ENST00000622389.4", "ENST00000612284.4", "ENST00000610032.1", "ENST00000437446.1", "ENST00000613937.4", "ENST00000600249.5", "ENST00000614991.4", "ENST00000600501.5", "ENST00000596235.5", "ENST00000613332.4", "ENST00000621308.4", "ENST00000620849.4", "ENST00000612515.4", "ENST00000619389.4", "ENST00000419851.6", "ENST00000610395.4", "ENST00000613191.4", "ENST00000594575.5", "ENST00000621532.4", "ENST00000619944.4", "ENST00000612296.4", "ENST00000613992.4", "ENST00000618688.4", "ENST00000593351.2", "ENST00000615209.4", "ENST00000622799.1", "ENST00000619884.4", "ENST00000611235.4", "ENST00000618536.4", "ENST00000613031.4", "ENST00000612602.4", "ENST00000600511.5", "ENST00000617534.4", "ENST00000593358.5", "ENST00000612304.4", "ENST00000620600.4", "ENST00000616092.4", "ENST00000612960.4", "ENST00000621394.4", "ENST00000616222.4", "ENST00000620488.1", "ENST00000616861.4", "ENST00000598625.1", "ENST00000430721.2")	-0.00520873	5.15049	-0.340894	0.733385	0.891048	-7.04958
13328	ENSG00000151474.20	ENSG00000151474	protein_coding	FRMD4A	55691	InGen	2.16581	11	c("ENST00000357447.6", "ENST00000475325.1", "ENST00000495956.2", "ENST00000264546.10", "ENST00000632570.1", "ENST00000632314.1", "ENST00000492155.5", "ENST00000342409.3", "ENST00000477221.2", "ENST00000493380.5", "ENST00000475141.2")	0.0472705	5.75259	2.62566	0.0090229	0.0715813	-3.76954
345	ENSG00000273474.1	ENSG00000273474	antisense			InGen	0.0728123	1	ENST00000609756.1	-0.0437421	-4.359	-0.326785	0.744023	0.895503	-5.24191
7019	ENSG00000065809.13	ENSG00000065809	protein_coding	FAM107B	83641	InGen	9.30133	29	c("ENST00000378470.5", "ENST00000622567.4", "ENST00000181796.6", "ENST00000468747.5", "ENST00000378467.8", "ENST00000487335.5", "ENST00000378465.7", "ENST00000378458.6", "ENST00000478076.5", "ENST00000378462.5", "ENST00000481209.5", "ENST00000475858.1", "ENST00000496330.5", "ENST00000492700.5", "ENST00000479731.5", "ENST00000468492.5", "ENST00000452706.6", "ENST00000489100.5", "ENST00000494865.5", "ENST00000475786.5", "ENST00000488576.5", "ENST00000474143.5", "ENST00000442012.5", "ENST00000482277.5", "ENST00000472095.5", "ENST00000471815.5", "ENST00000464952.5", "ENST00000495292.1", "ENST00000491458.1")	-0.177498	6.96205	-4.86644	1.71301e-06	9.99429e-05	4.16791
1733	ENSG00000185267.9	ENSG00000185267	protein_coding	CDNF	441549	InGen	0.338348	5	c("ENST00000378442.5", "ENST00000378441.6", "ENST00000467405.1", "ENST00000466269.1", "ENST00000465530.1")	-0.0314898	0.131452	-0.543495	0.58713	0.811392	-5.92793
4287	ENSG00000187522.14	ENSG00000187522	protein_coding	HSPA14	51182	InGen	2.1557	5	c("ENST00000378372.7", "ENST00000437161.6", "ENST00000493178.1", "ENST00000441647.1", "ENST00000470430.1")	-0.00887065	4.21617	-0.634901	0.525902	0.773681	-6.76269
999	ENSG00000272853.1	ENSG00000272853	lincRNA			InGen	0.598678	1	ENST00000609399.1	-0.0619391	0.280645	-1.62402	0.105261	0.342078	-4.83737
3565	ENSG00000152455.15	ENSG00000152455	protein_coding	SUV39H2	79723	InGen	1.26304	8	c("ENST00000378331.5", "ENST00000433779.5", "ENST00000378325.7", "ENST00000354919.10", "ENST00000313519.9", "ENST00000420416.1", "ENST00000412254.1", "ENST00000358298.6")	0.00291523	3.16997	0.155762	0.876309	0.953185	-6.72811
6326	ENSG00000152457.17	ENSG00000152457	protein_coding	DCLRE1C	64421	InGen	0.560997	16	c("ENST00000378289.8", "ENST00000378246.6", "ENST00000357717.6", "ENST00000378249.5", "ENST00000378254.5", "ENST00000378255.5", "ENST00000378278.6", "ENST00000396817.6", "ENST00000378258.5", "ENST00000378242.1", "ENST00000492201.5", "ENST00000489845.1", "ENST00000489161.1", "ENST00000418843.5", "ENST00000378241.5", "ENST00000456122.1")	0.0242199	2.83598	1.28133	0.200914	0.484864	-5.86018
1407	ENSG00000197889.9	ENSG00000197889	protein_coding	MEIG1	644890	InGen	0.168978	5	c("ENST00000407572.5", "ENST00000477770.5", "ENST00000496225.2", "ENST00000378240.1", "ENST00000467536.1")	0.0890362	-1.11629	1.38799	0.166011	0.439972	-4.91172
1024	ENSG00000182531.7	ENSG00000182531	unprocessed_pseudogene	OR7E115P		InGen	0.0650527	1	ENST00000382617.4	0.0325801	-3.24355	0.237859	0.812128	0.925941	-5.38487
470	ENSG00000237470.3	ENSG00000237470	unprocessed_pseudogene	DCLRE1CP1		InGen	0.298718	1	ENST00000454630.1	-0.0240715	-2.0969	-0.23512	0.814251	0.926962	-5.5619
1498	ENSG00000176244.6	ENSG00000176244	protein_coding	ACBD7	414149	InGen	19.3449	2	c("ENST00000356189.5", "ENST00000496890.1")	-0.028661	5.74155	-0.781193	0.435211	0.707335	-6.86289
349	ENSG00000228312.1	ENSG00000228312	processed_pseudogene	GAPDHP45		InGen	0.0525278	1	ENST00000452090.1	0.199951	-4.81872	1.45918	0.1454	0.410515	-4.46322
1714	ENSG00000176236.6	ENSG00000176236	antisense	C10orf111		InGen	0.225474	1	ENST00000624760.1	0.0355219	-0.422211	0.576823	0.564425	0.798564	-5.7815
1930	ENSG00000152464.14	ENSG00000152464	protein_coding	RPP38	10557	InGen	1.22658	7	c("ENST00000378203.5", "ENST00000616640.1", "ENST00000378201.6", "ENST00000451677.1", "ENST00000378202.5", "ENST00000378197.4", "ENST00000441850.1")	-0.011938	2.26805	-0.522342	0.601759	0.819344	-6.40604
4700	ENSG00000152465.17	ENSG00000152465	protein_coding	NMT2	9397	InGen	2.91966	5	c("ENST00000466201.1", "ENST00000486786.1", "ENST00000378165.8", "ENST00000378150.1", "ENST00000478580.1")	0.0043337	4.78356	0.243755	0.807561	0.92349	-7.0277
519	ENSG00000206448.3	ENSG00000206448	processed_pseudogene	PPIAP30		InGen	0.352929	1	ENST00000415473.1	0.0222891	-1.69433	0.307586	0.758578	0.902556	-5.6501
243	ENSG00000228181.1	ENSG00000228181	processed_pseudogene			InGen	0.177746	1	ENST00000450788.1	-0.160548	-3.80307	-1.13752	0.25609	0.549011	-4.83908
3955	ENSG00000148468.16	ENSG00000148468	protein_coding	FAM171A1	221061	InGen	27.9841	3	c("ENST00000378116.8", "ENST00000477161.1", "ENST00000455654.1")	0.0478426	7.83174	3.13665	0.00185182	0.0230361	-2.49341
7528	ENSG00000077943.7	ENSG00000077943	protein_coding	ITGA8	8516	InGen	0.268796	3	c("ENST00000378076.3", "ENST00000477064.1", "ENST00000468882.1")	0.023119	1.92821	0.468657	0.639603	0.840601	-6.36392
4094	ENSG00000148481.13	ENSG00000148481	protein_coding	FAM188A	80013	InGen	8.92839	6	c("ENST00000378036.5", "ENST00000477891.1", "ENST00000277632.7", "ENST00000476912.1", "ENST00000418767.5", "ENST00000436829.1")	-0.00486728	6.19044	-0.368939	0.712393	0.880342	-7.14258
4003	ENSG00000165983.14	ENSG00000165983	protein_coding	PTER	9317	InGen	0.268828	5	c("ENST00000535784.6", "ENST00000423462.6", "ENST00000378000.5", "ENST00000298942.4", "ENST00000485788.1")	0.351178	1.01848	6.64727	1.12921e-10	4.07802e-08	13.8433
2493	ENSG00000165985.9	ENSG00000165985	protein_coding	C1QL3	389941	InGen	0.136099	2	c("ENST00000298943.3", "ENST00000619991.1")	0.536987	-1.93784	4.73279	3.20507e-06	0.000167781	3.86978
4191	ENSG00000148484.17	ENSG00000148484	protein_coding	RSU1	6251	InGen	3.01844	5	c("ENST00000377921.7", "ENST00000345264.9", "ENST00000602389.1", "ENST00000464074.6", "ENST00000377911.1")	0.00493142	4.63142	0.321623	0.747928	0.896986	-6.98336
697	ENSG00000225213.2	ENSG00000225213	sense_intronic			InGen	0.49911	1	ENST00000421480.2	0.00393946	-0.583737	0.072878	0.941944	0.978679	-5.89934
13168	ENSG00000107611.14	ENSG00000107611	protein_coding	CUBN	8029	InGen	0.337487	4	c("ENST00000377833.8", "ENST00000438254.1", "ENST00000433666.5", "ENST00000377823.1")	0.0124714	3.03744	0.253691	0.799881	0.920833	-6.68435
250	ENSG00000273153.1	ENSG00000273153	lincRNA			InGen	0.528905	1	ENST00000608026.1	-0.0635083	-2.07021	-0.640353	0.522357	0.771328	-5.41597
10535	ENSG00000107614.21	ENSG00000107614	protein_coding	TRDMT1	1787	InGen	1.03637	12	c("ENST00000354631.7", "ENST00000377799.7", "ENST00000495022.5", "ENST00000452380.6", "ENST00000488990.5", "ENST00000313936.14", "ENST00000436968.6", "ENST00000424636.2", "ENST00000525762.5", "ENST00000486947.5", "ENST00000451253.5", "ENST00000479046.1")	0.0196297	4.47403	0.776406	0.438027	0.709608	-6.70905
1992	ENSG00000229124.6	ENSG00000229124	antisense	VIM-AS1	100507347	InGen	0.122843	2	c("ENST00000437232.5", "ENST00000605833.1")	-0.0394518	-1.23777	-0.449342	0.65346	0.848259	-5.665
5158	ENSG00000026025.14	ENSG00000026025	protein_coding	VIM	7431	InGen	17.299	11	c("ENST00000478317.5", "ENST00000544301.5", "ENST00000478746.1", "ENST00000497849.1", "ENST00000224237.9", "ENST00000487938.5", "ENST00000485947.1", "ENST00000469543.5", "ENST00000421459.2", "ENST00000637053.1", "ENST00000495528.1")	-0.041071	7.38041	-1.11953	0.263673	0.556433	-6.68092
706	ENSG00000234961.1	ENSG00000234961	antisense			InGen	0.050231	1	ENST00000456355.1	0.183388	-5.48579	1.50036	0.134411	0.392983	-4.39966
2627	ENSG00000148488.15	ENSG00000148488	protein_coding	ST8SIA6	338596	InGen	0.75436	2	c("ENST00000440449.5", "ENST00000377602.4")	-0.127094	1.73062	-2.91117	0.0038285	0.0388432	-2.32356
3857	ENSG00000165996.13	ENSG00000165996	protein_coding	HACD1	9200	InGen	0.310479	6	c("ENST00000361271.7", "ENST00000498812.5", "ENST00000471481.1", "ENST00000466335.1", "ENST00000632169.1", "ENST00000326961.6")	-0.0639809	1.21191	-1.67101	0.0956029	0.323937	-4.95204
2595	ENSG00000260589.1	ENSG00000260589	antisense	STAM-AS1	102723166	InGen	0.128469	1	ENST00000563601.1	0.0699357	-0.607037	1.23881	0.216236	0.50394	-5.18863
3246	ENSG00000136738.14	ENSG00000136738	protein_coding	STAM	8027	InGen	5.57069	5	c("ENST00000377524.7", "ENST00000445846.1", "ENST00000377500.1", "ENST00000486183.1", "ENST00000494250.1")	-0.0269434	5.18711	-1.67421	0.0949708	0.322638	-5.71845
5198	ENSG00000260314.2	ENSG00000260314	protein_coding	MRC1	4360	InGen	0.715437	1	ENST00000569591.2	-0.0724205	2.72205	-1.14364	0.253543	0.546032	-6.0179
2808	ENSG00000148482.11	ENSG00000148482	protein_coding	SLC39A12	221074	InGen	2.91074	4	c("ENST00000377369.6", "ENST00000539911.5", "ENST00000377374.8", "ENST00000377371.3")	0.232333	3.74451	3.51053	0.000504911	0.0089197	-0.871198
6537	ENSG00000165995.18	ENSG00000165995	protein_coding	CACNB2	783	InGen	4.26191	16	c("ENST00000324631.11", "ENST00000352115.10", "ENST00000377328.5", "ENST00000468177.1", "ENST00000467034.1", "ENST00000282343.12", "ENST00000377331.6", "ENST00000615785.4", "ENST00000617363.4", "ENST00000396576.6", "ENST00000377319.7", "ENST00000498816.1", "ENST00000377329.8", "ENST00000612743.1", "ENST00000612134.4", "ENST00000377315.4")	0.115691	5.8008	4.7665	2.7402e-06	0.000145854	3.79859
1575	ENSG00000240291.1	ENSG00000240291	antisense			InGen	0.335491	2	c("ENST00000425669.1", "ENST00000436485.1")	0.0972763	-0.0694328	2.19331	0.0289338	0.155634	-3.76611
413	ENSG00000225527.1	ENSG00000225527	antisense			InGen	0.291193	1	ENST00000433526.1	-0.00343229	-2.24228	-0.0371945	0.970351	0.988528	-5.56662
3498	ENSG00000241058.3	ENSG00000241058	protein_coding	NSUN6	221078	InGen	1.96884	8	c("ENST00000377304.6", "ENST00000493816.1", "ENST00000606425.2", "ENST00000456217.5", "ENST00000607346.1", "ENST00000449529.1", "ENST00000444660.1", "ENST00000414939.1")	0.00945466	3.76681	0.528003	0.597828	0.817562	-6.73541
7196	ENSG00000165997.4	ENSG00000165997	protein_coding	ARL5B	221079	InGen	2.55242	1	ENST00000377275.3	0.0152643	5.15415	0.967153	0.334127	0.623945	-6.63914
7781	ENSG00000204740.10	ENSG00000204740	protein_coding	MALRD1	340895	InGen	0.112204	6	c("ENST00000454679.6", "ENST00000377266.7", "ENST00000492202.1", "ENST00000377265.3", "ENST00000480707.1", "ENST00000418367.1")	0.0926613	0.670734	1.32856	0.184848	0.465615	-5.34185
12567	ENSG00000120594.16	ENSG00000120594	protein_coding	PLXDC2	84898	InGen	3.72995	3	c("ENST00000377242.7", "ENST00000377252.4", "ENST00000377238.2")	-0.0429385	6.5434	-2.22697	0.0265765	0.147544	-4.78524
13654	ENSG00000078114.18	ENSG00000078114	protein_coding	NEBL	10529	InGen	12.4283	13	c("ENST00000377122.8", "ENST00000417816.2", "ENST00000493005.5", "ENST00000492325.5", "ENST00000473616.5", "ENST00000481592.5", "ENST00000460652.1", "ENST00000498424.2", "ENST00000482754.1", "ENST00000377119.5", "ENST00000434381.1", "ENST00000485750.1", "ENST00000464278.1")	0.0472901	8.41538	2.66814	0.00797755	0.0655704	-3.85534
614	ENSG00000204683.10	ENSG00000204683	protein_coding	C10orf113	387638	InGen	1.52517	2	c("ENST00000529198.1", "ENST00000534331.5")	0.0259027	0.707013	0.695014	0.487502	0.747082	-5.97238
681	ENSG00000231920.1	ENSG00000231920	antisense	NEBL-AS1		InGen	0.430042	2	c("ENST00000439097.1", "ENST00000417845.1")	-0.0251845	-0.836995	-0.383804	0.701354	0.874635	-5.77488
3801	ENSG00000204682.5	ENSG00000204682	protein_coding	CASC10	399726	InGen	0.83287	1	ENST00000377113.5	-0.0189593	2.59719	-0.59178	0.554375	0.792586	-6.43718
80	ENSG00000222071.1	ENSG00000222071	miRNA	MIR1915	100302129	InGen	0.0942721	1	ENST00000410139.1	0.188514	-5.46916	1.78349	0.0753612	0.279446	-4.08675
6700	ENSG00000180592.16	ENSG00000180592	protein_coding	SKIDA1	387640	InGen	0.440577	4	c("ENST00000449193.6", "ENST00000444772.3", "ENST00000633225.1", "ENST00000487107.1")	0.045469	2.54755	1.85226	0.0648195	0.255156	-4.92808
6945	ENSG00000078403.16	ENSG00000078403	protein_coding	MLLT10	8028	InGen	2.67599	17	c("ENST00000631589.1", "ENST00000377100.7", "ENST00000377072.7", "ENST00000307729.11", "ENST00000377091.6", "ENST00000471315.5", "ENST00000495130.5", "ENST00000621220.4", "ENST00000377059.7", "ENST00000476557.5", "ENST00000430455.1", "ENST00000462999.5", "ENST00000479634.1", "ENST00000480415.5", "ENST00000438473.5", "ENST00000468309.1", "ENST00000420525.1")	-0.006121	5.23613	-0.586827	0.557694	0.794774	-6.94531
1695	ENSG00000223984.1	ENSG00000223984	processed_pseudogene	HNRNPRP1		InGen	0.0607977	1	ENST00000453465.1	-0.0548591	-2.40927	-0.614729	0.539128	0.782098	-5.38708
2501	ENSG00000136770.10	ENSG00000136770	protein_coding	DNAJC1	64215	InGen	3.26808	5	c("ENST00000376980.7", "ENST00000483085.1", "ENST00000476103.3", "ENST00000447548.5", "ENST00000376946.2")	0.00176754	4.02238	0.104476	0.916851	0.969879	-6.91807
587	ENSG00000279623.1	ENSG00000279623	sense_intronic			InGen	0.339622	1	ENST00000624879.1	-0.0309914	-1.38607	-0.460259	0.645612	0.844048	-5.63176
2518	ENSG00000279631.1	ENSG00000279631	TEC			InGen	1.63613	1	ENST00000623583.1	0.0425349	3.0713	1.74827	0.0812834	0.292953	-5.22343
763	ENSG00000261671.1	ENSG00000261671	lincRNA			InGen	1.55102	1	ENST00000566763.1	0.0455724	1.18629	1.28092	0.201058	0.485029	-5.52499
3317	ENSG00000148444.15	ENSG00000148444	protein_coding	COMMD3	23412	InGen	1.10917	15	c("ENST00000376836.7", "ENST00000602574.5", "ENST00000468179.6", "ENST00000479958.6", "ENST00000470045.1", "ENST00000456711.5", "ENST00000444869.5", "ENST00000472610.5", "ENST00000496071.5", "ENST00000463688.6", "ENST00000448361.5", "ENST00000468469.5", "ENST00000472673.5", "ENST00000483684.1", "ENST00000471350.1")	-0.00790421	2.86804	-0.411162	0.681202	0.864995	-6.59854
4283	ENSG00000168283.13	ENSG00000168283	protein_coding	BMI1	648	InGen	4.63786	10	c("ENST00000376663.7", "ENST00000602523.1", "ENST00000456675.2", "ENST00000442508.5", "ENST00000416820.5", "ENST00000602358.5", "ENST00000602524.1", "ENST00000443519.1", "ENST00000496174.5", "ENST00000490311.1")	-0.00775795	5.31196	-0.524655	0.600151	0.818665	-6.9843
584	ENSG00000272516.1	ENSG00000272516	lincRNA			InGen	0.121313	1	ENST00000606988.1	-0.112974	-2.98196	-0.93928	0.348226	0.636363	-5.09007
395	ENSG00000271981.1	ENSG00000271981	lincRNA			InGen	0.103786	1	ENST00000607282.1	0.0196511	-3.77422	0.148951	0.881677	0.955236	-5.34011
3887	ENSG00000077327.15	ENSG00000077327	protein_coding	SPAG6	9576	InGen	0.847384	9	c("ENST00000376603.6", "ENST00000376624.7", "ENST00000456231.6", "ENST00000488555.5", "ENST00000313311.10", "ENST00000435326.5", "ENST00000538630.2", "ENST00000490361.5", "ENST00000487973.1")	0.427853	1.66455	2.54394	0.0113848	0.083843	-3.32801
469	ENSG00000233451.1	ENSG00000233451	sense_overlapping			InGen	0.0814895	1	ENST00000422675.1	0.362811	-4.3813	2.18331	0.0296684	0.158223	-3.51257
5088	ENSG00000150867.13	ENSG00000150867	protein_coding	PIP4K2A	5305	InGen	30.2094	8	c("ENST00000376573.8", "ENST00000323883.11", "ENST00000474335.1", "ENST00000545335.5", "ENST00000604912.1", "ENST00000422321.5", "ENST00000432610.1", "ENST00000605011.1")	-0.107234	8.2514	-3.35707	0.000873149	0.0133142	-1.82302
687	ENSG00000279819.1	ENSG00000279819	TEC			InGen	2.85669	1	ENST00000624564.1	0.016386	1.88163	0.517429	0.605179	0.821136	-6.33252
6999	ENSG00000165309.13	ENSG00000165309	protein_coding	ARMC3	219681	InGen	0.602123	13	c("ENST00000298032.9", "ENST00000376528.8", "ENST00000409983.7", "ENST00000409049.7", "ENST00000496741.5", "ENST00000484642.5", "ENST00000447081.5", "ENST00000468003.5", "ENST00000483596.5", "ENST00000465729.1", "ENST00000464017.1", "ENST00000491803.1", "ENST00000473919.1")	0.265896	2.67562	2.78682	0.00560931	0.0507721	-2.86933
104	ENSG00000223131.1	ENSG00000223131	rRNA	RNA5SP304		InGen	0.424512	1	ENST00000411199.1	0.1179	-4.40442	0.712556	0.476589	0.738184	-5.08132
2052	ENSG00000148450.12	ENSG00000148450	protein_coding	MSRB2	22921	InGen	5.52979	3	c("ENST00000376510.7", "ENST00000472663.1", "ENST00000468633.1")	0.0282481	4.51458	1.92724	0.0547482	0.230175	-5.17836
738	ENSG00000229932.3	ENSG00000229932	processed_pseudogene	YWHAZP3		InGen	0.768212	1	ENST00000415292.1	0.063564	0.136051	1.59525	0.111548	0.353883	-4.87051
1537	ENSG00000168267.5	ENSG00000168267	protein_coding	PTF1A	256297	InGen	0.0574394	1	ENST00000376504.3	0.190457	-2.61444	2.02948	0.0431559	0.200357	-3.79026
6227	ENSG00000179133.12	ENSG00000179133	protein_coding	C10orf67	256815	InGen	0.202398	4	c("ENST00000636213.1", "ENST00000376501.6", "ENST00000376500.5", "ENST00000323327.4")	0.00260956	1.32898	0.0760065	0.939457	0.977666	-6.32553
892	ENSG00000224215.1	ENSG00000224215	antisense			InGen	0.128222	1	ENST00000443224.1	-0.0582688	-2.1489	-0.71682	0.473957	0.736334	-5.35781
63	ENSG00000264574.1	ENSG00000264574	miRNA	MIR1254-2	100616217	InGen	0.0502744	1	ENST00000579553.1	-0.0447801	-5.69499	-0.534483	0.593342	0.814867	-5.04535
2933	ENSG00000165312.6	ENSG00000165312	protein_coding	OTUD1	220213	InGen	2.1117	1	ENST00000376495.4	0.0243282	3.64787	1.10929	0.268056	0.560966	-6.24632
10807	ENSG00000120549.17	ENSG00000120549	protein_coding	KIAA1217	56243	InGen	1.33085	17	c("ENST00000376462.5", "ENST00000481700.1", "ENST00000636305.1", "ENST00000376456.8", "ENST00000376452.7", "ENST00000430453.6", "ENST00000458595.5", "ENST00000376454.7", "ENST00000635504.1", "ENST00000438429.5", "ENST00000307544.10", "ENST00000396446.5", "ENST00000376451.4", "ENST00000396445.5", "ENST00000460373.1", "ENST00000635163.1", "ENST00000492009.1")	-0.0142267	4.86905	-0.564013	0.573102	0.803903	-6.91048
947	ENSG00000223928.1	ENSG00000223928	processed_pseudogene			InGen	0.134748	1	ENST00000422734.1	-0.189673	-2.2272	-1.96131	0.0506256	0.219718	-3.93605
88	ENSG00000277563.1	ENSG00000277563	misc_RNA			InGen	0.6769	1	ENST00000621023.1	-0.219411	-3.32751	-1.9035	0.0577844	0.238121	-3.95732
97	ENSG00000207930.1	ENSG00000207930	miRNA	MIR603	693188	InGen	0.216801	1	ENST00000385195.1	-0.374192	-4.57401	-2.7585	0.00610772	0.0540991	-2.50504
10937	ENSG00000107863.17	ENSG00000107863	protein_coding	ARHGAP21	57584	InGen	20.6149	20	c("ENST00000396432.6", "ENST00000612832.4", "ENST00000486374.5", "ENST00000638156.1", "ENST00000320481.10", "ENST00000477190.1", "ENST00000636789.1", "ENST00000418033.5", "ENST00000482792.1", "ENST00000418325.1", "ENST00000376410.6", "ENST00000446003.5", "ENST00000493154.1", "ENST00000476067.1", "ENST00000483114.1", "ENST00000476499.1", "ENST00000416305.1", "ENST00000636842.1", "ENST00000472150.1", "ENST00000463892.1")	-0.0528544	8.83407	-3.39763	0.000756943	0.0120578	-1.72565
2329	ENSG00000099256.18	ENSG00000099256	protein_coding	PRTFDC1	56952	InGen	6.58004	3	c("ENST00000320152.10", "ENST00000376378.5", "ENST00000376376.3")	-0.0435015	4.95755	-2.49846	0.0129256	0.0914601	-3.99689
291	ENSG00000240294.2	ENSG00000240294	misc_RNA	RN7SKP241		InGen	0.181486	1	ENST00000464584.2	-0.0764694	-3.40116	-0.615639	0.538528	0.781899	-5.2408
273	ENSG00000273107.1	ENSG00000273107	lincRNA			InGen	0.59335	1	ENST00000610158.1	-0.14504	-1.638	-2.08127	0.0381267	0.185244	-3.7599
4076	ENSG00000151023.16	ENSG00000151023	protein_coding	ENKUR	219670	InGen	1.72904	5	c("ENST00000331161.8", "ENST00000496261.6", "ENST00000615958.4", "ENST00000376363.5", "ENST00000483339.2")	0.0945379	3.74804	2.32446	0.0206654	0.124577	-4.21426
3788	ENSG00000185875.12	ENSG00000185875	protein_coding	THNSL1	79896	InGen	2.80399	2	c("ENST00000376356.4", "ENST00000524413.5")	-0.0348822	4.42211	-1.57931	0.115157	0.359851	-5.76595
2433	ENSG00000233642.1	ENSG00000233642	antisense	GPR158-AS1	100128811	InGen	0.600903	1	ENST00000449643.1	0.0728243	1.39363	1.72226	0.085894	0.303318	-4.92754
7726	ENSG00000151025.9	ENSG00000151025	protein_coding	GPR158	57512	InGen	16.3316	3	c("ENST00000376351.3", "ENST00000482641.2", "ENST00000490549.1")	0.0899995	7.90331	3.62277	0.00033402	0.00648713	-0.909654
3108	ENSG00000280809.2	ENSG00000280809	lincRNA	LINC00836	101929052	InGen	0.142516	4	c("ENST00000626230.2", "ENST00000628907.2", "ENST00000625325.2", "ENST00000628620.1")	0.0968395	-0.714188	0.89849	0.369534	0.655666	-5.55405
787	ENSG00000271563.1	ENSG00000271563	processed_pseudogene	HIRAP1		InGen	0.0654229	1	ENST00000605318.1	0.0926471	-3.7245	0.706774	0.480171	0.740822	-5.17659
8188	ENSG00000095777.14	ENSG00000095777	protein_coding	MYO3A	53904	InGen	0.470251	6	c("ENST00000265944.9", "ENST00000376302.5", "ENST00000543632.5", "ENST00000376301.1", "ENST00000477691.1", "ENST00000478093.1")	0.304389	2.92912	7.13954	5.33595e-12	2.985e-09	16.7979
6144	ENSG00000136750.11	ENSG00000136750	protein_coding	GAD2	2572	InGen	22.8418	4	c("ENST00000376261.7", "ENST00000259271.7", "ENST00000428517.2", "ENST00000376248.1")	0.19785	8.01758	5.67853	2.83194e-08	3.8658e-06	8.05596
3981	ENSG00000077420.15	ENSG00000077420	protein_coding	APBB1IP	54518	InGen	1.18777	3	c("ENST00000376236.8", "ENST00000356785.4", "ENST00000493857.1")	-0.0269111	3.09584	-0.702798	0.482643	0.742948	-6.50918
116	ENSG00000199733.1	ENSG00000199733	rRNA	RNA5SP307		InGen	0.195121	1	ENST00000362863.1	0.0981992	-4.4973	0.722731	0.470322	0.734188	-5.07049
472	ENSG00000234296.1	ENSG00000234296	lincRNA			InGen	0.053329	1	ENST00000454991.1	0.396583	-5.17503	2.15946	0.0314842	0.164294	-3.57563
1955	ENSG00000148459.15	ENSG00000148459	protein_coding	PDSS1	23590	InGen	1.09133	4	c("ENST00000376215.9", "ENST00000473224.1", "ENST00000491711.5", "ENST00000470978.1")	0.0275385	2.10663	1.2229	0.222178	0.510983	-5.76861
780	ENSG00000234788.1	ENSG00000234788	processed_pseudogene	HSPA8P3		InGen	0.284901	1	ENST00000449300.1	-0.0408942	-1.36829	-0.556598	0.578153	0.806637	-5.61749
485	ENSG00000235843.1	ENSG00000235843	antisense			InGen	0.1472	1	ENST00000458171.1	0.100613	-3.04616	0.908356	0.364307	0.650948	-5.11419
4218	ENSG00000136754.16	ENSG00000136754	protein_coding	ABI1	10006	InGen	9.37339	13	c("ENST00000376170.8", "ENST00000359188.8", "ENST00000376142.6", "ENST00000376139.6", "ENST00000376160.5", "ENST00000376166.5", "ENST00000376138.7", "ENST00000346832.9", "ENST00000376137.8", "ENST00000490841.6", "ENST00000536334.5", "ENST00000376140.3", "ENST00000473481.1")	0.0411307	6.30765	3.43354	0.000666238	0.0109745	-1.43879
107	ENSG00000206605.1	ENSG00000206605	snRNA	RNU6-946P		InGen	1.05725	1	ENST00000383878.1	0.0733251	-2.3052	0.847937	0.397045	0.678269	-5.25077
7941	ENSG00000107890.16	ENSG00000107890	protein_coding	ANKRD26	22852	InGen	3.96916	6	c("ENST00000445828.5", "ENST00000436985.6", "ENST00000376087.4", "ENST00000490015.1", "ENST00000473304.1", "ENST00000466890.1")	0.0520509	5.97673	3.17272	0.00164209	0.0210084	-2.24544
107	ENSG00000199855.1	ENSG00000199855	snRNA	RNU6-490P		InGen	1.09244	1	ENST00000362985.1	0.0473303	-2.25191	0.549656	0.582901	0.80919	-5.4471
7335	ENSG00000136758.18	ENSG00000136758	protein_coding	YME1L1	10730	InGen	5.92463	9	c("ENST00000613434.4", "ENST00000326799.7", "ENST00000376016.7", "ENST00000375972.7", "ENST00000463270.1", "ENST00000491542.6", "ENST00000427324.5", "ENST00000396296.7", "ENST00000477432.1")	0.0134032	6.45753	1.45188	0.14742	0.412845	-6.1871
3631	ENSG00000120539.14	ENSG00000120539	protein_coding	MASTL	84930	InGen	1.03773	4	c("ENST00000375946.8", "ENST00000375940.8", "ENST00000342386.10", "ENST00000477034.2")	0.034405	2.8981	0.976513	0.329476	0.620254	-6.21866
143	ENSG00000252639.1	ENSG00000252639	snRNA	RNU2-24P		InGen	0.0704744	1	ENST00000516830.1	0.171523	-5.18568	1.42919	0.153832	0.42197	-4.48016
4371	ENSG00000107897.18	ENSG00000107897	protein_coding	ACBD5	91452	InGen	10.1461	8	c("ENST00000396271.7", "ENST00000375897.7", "ENST00000375901.5", "ENST00000375905.8", "ENST00000375888.5", "ENST00000476758.1", "ENST00000426079.5", "ENST00000412279.1")	-0.0331785	6.46294	-2.6355	0.0087702	0.0701665	-3.80303
62	ENSG00000251839.1	ENSG00000251839	snRNA	RNU7-12P		InGen	0.270086	1	ENST00000516030.1	0.0935857	-4.76872	0.711456	0.47727	0.738594	-5.0483
1002	ENSG00000262412.1	ENSG00000262412	lincRNA			InGen	0.0808696	1	ENST00000574842.1	-0.000930196	-2.86107	-0.00702108	0.994402	0.997709	-5.46392
5625	ENSG00000230445.4	ENSG00000230445	transcribed_processed_pseudogene	LRRC37A6P		InGen	1.06777	4	c("ENST00000448648.2", "ENST00000284414.4", "ENST00000575554.1", "ENST00000574795.1")	0.0594715	3.43482	0.750369	0.45353	0.721371	-6.52855
853	ENSG00000238021.6	ENSG00000238021	transcribed_unprocessed_pseudogene	ARMC4P1		InGen	0.254436	2	c("ENST00000576034.5", "ENST00000438905.2")	0.0532298	-1.30684	0.718496	0.472925	0.73585	-5.51117
292	ENSG00000278830.1	ENSG00000278830	unprocessed_pseudogene			InGen	0.0980918	1	ENST00000618530.1	-0.0636318	-4.38394	-0.443774	0.657477	0.85081	-5.19279
107	ENSG00000200369.1	ENSG00000200369	snRNA	RNU6-666P		InGen	0.102361	1	ENST00000363499.1	-0.0225599	-5.23788	-0.188155	0.850863	0.943053	-5.17019
6223	ENSG00000099246.16	ENSG00000099246	protein_coding	RAB18	22931	InGen	9.64821	9	c("ENST00000535776.5", "ENST00000611151.4", "ENST00000356940.10", "ENST00000490236.2", "ENST00000375802.7", "ENST00000621805.4", "ENST00000465772.5", "ENST00000484281.1", "ENST00000423465.1")	0.0143818	6.89632	1.62946	0.104103	0.340169	-5.9499
4106	ENSG00000150051.13	ENSG00000150051	protein_coding	MKX	283078	InGen	0.343514	4	c("ENST00000419761.5", "ENST00000375790.9", "ENST00000460919.2", "ENST00000561227.1")	0.0850906	1.39647	1.39597	0.163597	0.437052	-5.40491
4773	ENSG00000169126.15	ENSG00000169126	protein_coding	ARMC4	55130	InGen	0.345861	6	c("ENST00000481659.1", "ENST00000305242.9", "ENST00000467083.1", "ENST00000480504.1", "ENST00000434029.1", "ENST00000486279.1")	0.265663	1.12917	2.31254	0.0213202	0.127114	-3.74265
6167	ENSG00000150054.18	ENSG00000150054	protein_coding	MPP7	143098	InGen	1.37458	8	c("ENST00000337532.9", "ENST00000375732.5", "ENST00000496637.6", "ENST00000375719.7", "ENST00000441595.2", "ENST00000481244.5", "ENST00000474731.1", "ENST00000474682.1")	0.170842	4.05635	6.95859	1.66891e-11	7.67968e-09	15.5918
93	ENSG00000275036.1	ENSG00000275036	miRNA	MIR8086	102465880	InGen	0.0582128	1	ENST00000621498.1	0.107578	-5.51636	1.04206	0.298095	0.590723	-4.79071
2943	ENSG00000254635.5	ENSG00000254635	antisense	WAC-AS1		InGen	3.2083	2	c("ENST00000527986.5", "ENST00000528337.1")	0.0373204	4.22731	1.92883	0.0545502	0.229545	-5.13017
12188	ENSG00000095787.21	ENSG00000095787	protein_coding	WAC	51322	InGen	6.25479	21	c("ENST00000375664.8", "ENST00000526722.1", "ENST00000528491.5", "ENST00000532233.5", "ENST00000375646.5", "ENST00000347934.8", "ENST00000354911.8", "ENST00000420266.5", "ENST00000428935.5", "ENST00000424454.5", "ENST00000530865.5", "ENST00000442148.5", "ENST00000448193.5", "ENST00000414108.5", "ENST00000628285.2", "ENST00000439676.5", "ENST00000345541.6", "ENST00000472862.1", "ENST00000476046.1", "ENST00000495268.2", "ENST00000480474.2")	-0.0113241	7.28229	-1.01873	0.309026	0.600662	-6.78075
2314	ENSG00000095739.10	ENSG00000095739	protein_coding	BAMBI	25805	InGen	1.66756	2	c("ENST00000375533.5", "ENST00000497699.1")	-0.0260757	2.85949	-0.687002	0.492531	0.750615	-6.44528
489	ENSG00000229605.5	ENSG00000229605	processed_pseudogene			InGen	0.270823	1	ENST00000480465.1	0.051647	-2.67614	0.33125	0.740651	0.894201	-5.47961
4995	ENSG00000224597.9	ENSG00000224597	antisense	SVIL-AS1	102724316	InGen	3.20156	12	c("ENST00000430295.5", "ENST00000413405.5", "ENST00000608994.5", "ENST00000609413.5", "ENST00000414457.5", "ENST00000427063.6", "ENST00000446807.5", "ENST00000423223.5", "ENST00000445521.5", "ENST00000623175.3", "ENST00000438202.5", "ENST00000455774.1")	-0.0236635	5.01316	-1.34523	0.179412	0.458829	-6.18872
9937	ENSG00000197321.14	ENSG00000197321	protein_coding	SVIL	6840	InGen	0.55277	13	c("ENST00000375400.7", "ENST00000375398.6", "ENST00000355867.8", "ENST00000632315.1", "ENST00000460007.1", "ENST00000482607.1", "ENST00000474106.5", "ENST00000491872.1", "ENST00000464984.1", "ENST00000483758.1", "ENST00000464726.1", "ENST00000490031.1", "ENST00000465422.1")	0.0659908	3.27808	1.94552	0.052503	0.22454	-4.90862
94	ENSG00000207612.1	ENSG00000207612	miRNA	MIR604	693189	InGen	0.19155	1	ENST00000384880.1	0.246609	-4.90075	1.84642	0.0656638	0.257087	-4.00784
76	ENSG00000212411.1	ENSG00000212411	snoRNA			InGen	0.0560947	1	ENST00000391109.1	0.0596837	-5.6674	0.658747	0.510486	0.762881	-5.00126
83	ENSG00000216035.1	ENSG00000216035	miRNA	MIR938	100126327	InGen	0.115166	1	ENST00000401216.1	-0.0156154	-5.31807	-0.132826	0.894406	0.961321	-5.16693
9515	ENSG00000165757.8	ENSG00000165757	protein_coding	KIAA1462	57608	InGen	12.6576	3	c("ENST00000375377.1", "ENST00000464386.1", "ENST00000465712.1")	-0.00467163	7.90166	-0.167496	0.867075	0.949333	-7.32864
250	ENSG00000230125.1	ENSG00000230125	processed_pseudogene	EEF1A1P39		InGen	0.0797922	1	ENST00000440791.1	0.155913	-4.62822	1.11303	0.266448	0.559345	-4.79179
3241	ENSG00000259994.1	ENSG00000259994	sense_overlapping			InGen	0.682897	1	ENST00000561542.1	-0.0174964	2.12174	-0.604192	0.546103	0.786685	-6.3247
8397	ENSG00000107951.13	ENSG00000107951	protein_coding	MTPAP	55149	InGen	1.96296	6	c("ENST00000263063.8", "ENST00000488290.5", "ENST00000417581.1", "ENST00000421701.1", "ENST00000471055.1", "ENST00000611134.1")	-0.0109901	5.04979	-0.790639	0.429683	0.702873	-6.78152
3601	ENSG00000107968.9	ENSG00000107968	protein_coding	MAP3K8	1326	InGen	0.537345	7	c("ENST00000263056.5", "ENST00000542547.5", "ENST00000415139.5", "ENST00000375322.2", "ENST00000413724.5", "ENST00000375321.1", "ENST00000430603.1")	-0.0435191	1.75061	-0.97337	0.331033	0.62134	-5.96528
4267	ENSG00000183621.15	ENSG00000183621	protein_coding	ZNF438	220929	InGen	1.29203	9	c("ENST00000609683.5", "ENST00000331737.10", "ENST00000361310.7", "ENST00000413025.5", "ENST00000436087.6", "ENST00000442986.5", "ENST00000452305.5", "ENST00000538351.6", "ENST00000375311.1")	0.0543401	3.47482	3.27391	0.00116515	0.0163504	-1.58107
1560	ENSG00000272914.1	ENSG00000272914	sense_intronic			InGen	0.183995	1	ENST00000608729.1	0.149265	-0.853409	2.77102	0.00588274	0.0526953	-2.35491
1933	ENSG00000237135.1	ENSG00000237135	processed_pseudogene	DDX10P1		InGen	0.207253	1	ENST00000448545.1	0.0566183	-0.482214	1.09189	0.275624	0.569277	-5.37783
3831	ENSG00000237036.4	ENSG00000237036	antisense	ZEB1-AS1		InGen	0.389179	9	c("ENST00000605946.1", "ENST00000450834.2", "ENST00000424191.1", "ENST00000607166.1", "ENST00000441257.1", "ENST00000606286.1", "ENST00000607455.1", "ENST00000606250.1", "ENST00000423714.1")	0.0214025	1.5241	0.715737	0.474625	0.736864	-6.1172
8650	ENSG00000148516.21	ENSG00000148516	protein_coding	ZEB1	6935	InGen	6.88516	25	c("ENST00000488625.6", "ENST00000560196.5", "ENST00000542879.5", "ENST00000561304.5", "ENST00000320985.14", "ENST00000361642.9", "ENST00000559858.5", "ENST00000560721.6", "ENST00000558440.5", "ENST00000424869.5", "ENST00000437844.6", "ENST00000542815.7", "ENST00000558863.5", "ENST00000561212.5", "ENST00000558655.5", "ENST00000561061.5", "ENST00000559496.5", "ENST00000446923.6", "ENST00000559476.2", "ENST00000557827.5", "ENST00000606671.5", "ENST00000606161.1", "ENST00000558832.5", "ENST00000493835.5", "ENST00000560909.2")	0.0499271	6.8566	3.32237	0.000985554	0.0145538	-1.84306
261	ENSG00000230397.1	ENSG00000230397	transcribed_processed_pseudogene	SPTLC1P1		InGen	1.68735	1	ENST00000447199.1	0.0313221	-0.254978	0.721777	0.470907	0.734565	-5.73311
421	ENSG00000223834.2	ENSG00000223834	lincRNA			InGen	0.101937	1	ENST00000420945.1	0.255152	-3.8313	1.98448	0.0479724	0.213252	-3.82072
347	ENSG00000237797.1	ENSG00000237797	lincRNA			InGen	0.746219	1	ENST00000433770.1	-0.102786	-1.08531	-1.40484	0.160945	0.432988	-4.89471
5938	ENSG00000165322.17	ENSG00000165322	protein_coding	ARHGAP12	94134	InGen	6.69251	10	c("ENST00000375245.8", "ENST00000396144.8", "ENST00000311380.8", "ENST00000375250.9", "ENST00000492028.5", "ENST00000497085.1", "ENST00000493008.1", "ENST00000344936.6", "ENST00000497103.1", "ENST00000454919.1")	-0.0256749	6.30918	-1.71389	0.0874226	0.306626	-5.76195
342	ENSG00000230240.1	ENSG00000230240	processed_pseudogene			InGen	0.0907504	1	ENST00000415903.1	-0.167159	-4.19418	-1.20819	0.227779	0.517722	-4.7417
5877	ENSG00000170759.10	ENSG00000170759	protein_coding	KIF5B	3799	InGen	29.9755	2	c("ENST00000302418.4", "ENST00000493889.1")	-0.0447939	8.42958	-2.19684	0.0286786	0.154875	-4.98067
94	ENSG00000206660.1	ENSG00000206660	misc_RNA			InGen	0.0745051	1	ENST00000383933.1	-0.25662	-5.43351	-2.25324	0.0248547	0.140639	-3.45328
772	ENSG00000234335.1	ENSG00000234335	processed_pseudogene	RPS4XP11		InGen	0.237563	1	ENST00000446897.1	-0.0114876	-1.6009	-0.152359	0.87899	0.953957	-5.68229
495	ENSG00000217094.2	ENSG00000217094	processed_pseudogene	PPIAP31		InGen	1.22594	1	ENST00000405422.2	0.00749336	0.222359	0.172381	0.863236	0.947961	-6.07985
11286	ENSG00000120616.15	ENSG00000120616	protein_coding	EPC1	80314	InGen	1.62103	10	c("ENST00000319778.10", "ENST00000375110.6", "ENST00000263062.8", "ENST00000492710.1", "ENST00000476533.1", "ENST00000479380.1", "ENST00000495790.1", "ENST00000480402.1", "ENST00000469059.1", "ENST00000462470.1")	0.0135853	5.21425	1.01261	0.311936	0.603687	-6.60469
383	ENSG00000233825.1	ENSG00000233825	antisense			InGen	0.0496318	1	ENST00000412085.1	0.0365817	-4.74672	0.2592	0.795631	0.919541	-5.2021
5291	ENSG00000216937.12	ENSG00000216937	protein_coding	CCDC7	79741	InGen	4.55316	9	c("ENST00000476558.6", "ENST00000636208.1", "ENST00000637274.1", "ENST00000277657.11", "ENST00000362006.10", "ENST00000545067.5", "ENST00000535327.5", "ENST00000537047.5", "ENST00000539197.5")	0.00431597	5.5966	0.229241	0.818814	0.929115	-7.12713
402	ENSG00000231245.2	ENSG00000231245	processed_pseudogene	C1DP1		InGen	1.37745	1	ENST00000426049.1	0.153448	-0.0357013	1.73984	0.0827541	0.296618	-4.61532
2911	ENSG00000150076.23	ENSG00000150076	protein_coding			InGen	2.99547	3	c("ENST00000375025.9", "ENST00000302316.11", "ENST00000375028.7")	-0.00600761	4.11561	-0.195741	0.844925	0.940401	-6.92138
2057	ENSG00000273038.2	ENSG00000273038	lincRNA			InGen	0.107555	1	ENST00000609742.2	0.0174737	-1.40598	0.238568	0.811578	0.925803	-5.69434
6011	ENSG00000150093.18	ENSG00000150093	protein_coding	ITGB1	3688	InGen	10.049	19	c("ENST00000423113.5", "ENST00000396033.6", "ENST00000302278.7", "ENST00000488427.1", "ENST00000494395.1", "ENST00000484088.5", "ENST00000480226.5", "ENST00000474568.5", "ENST00000488494.5", "ENST00000534049.5", "ENST00000437302.5", "ENST00000475184.5", "ENST00000528877.5", "ENST00000417122.6", "ENST00000464001.1", "ENST00000493758.5", "ENST00000472147.1", "ENST00000414670.2", "ENST00000439974.3")	-0.0307633	6.87333	-1.42126	0.156119	0.425683	-6.2624
1193	ENSG00000229656.6	ENSG00000229656	lincRNA		101929475	InGen	0.124581	2	c("ENST00000450890.5", "ENST00000414157.1")	-0.179872	-1.85214	-2.08542	0.0377459	0.184116	-3.73401
11522	ENSG00000099250.17	ENSG00000099250	protein_coding	NRP1	8829	InGen	0.946483	14	c("ENST00000374875.5", "ENST00000265371.8", "ENST00000374867.6", "ENST00000395995.5", "ENST00000413802.1", "ENST00000418675.5", "ENST00000466932.1", "ENST00000431894.5", "ENST00000374821.9", "ENST00000374822.8", "ENST00000374823.9", "ENST00000374816.7", "ENST00000432372.6", "ENST00000455749.1")	-0.00609693	4.20791	-0.157879	0.874642	0.952798	-6.94928
298	ENSG00000244356.3	ENSG00000244356	misc_RNA	RN7SL398P		InGen	0.116151	1	ENST00000470244.3	0.00150967	-4.24872	0.0108252	0.991369	0.996398	-5.28411
6513	ENSG00000148498.15	ENSG00000148498	protein_coding	PARD3	56288	InGen	5.15537	14	c("ENST00000545260.5", "ENST00000545693.5", "ENST00000346874.8", "ENST00000350537.8", "ENST00000374788.7", "ENST00000374789.7", "ENST00000374790.7", "ENST00000374794.7", "ENST00000466092.1", "ENST00000374776.5", "ENST00000340077.9", "ENST00000544292.5", "ENST00000374773.5", "ENST00000374768.1")	0.0619268	6.07394	3.41847	0.000703004	0.0114433	-1.47029
96	ENSG00000199200.2	ENSG00000199200	misc_RNA			InGen	0.609848	1	ENST00000362330.2	0.06867	-3.39831	0.544313	0.586568	0.811177	-5.27798
296	ENSG00000234167.1	ENSG00000234167	processed_pseudogene	TCEB2P4		InGen	0.259582	1	ENST00000423418.1	-0.235149	-3.05169	-2.20659	0.0279833	0.152563	-3.46528
243	ENSG00000229235.1	ENSG00000229235	processed_pseudogene			InGen	0.583571	1	ENST00000411602.1	0.16278	-2.20469	1.86707	0.0627168	0.25039	-4.09226
407	ENSG00000215184.2	ENSG00000215184	processed_pseudogene			InGen	0.691623	1	ENST00000399739.2	-0.0298286	-1.0718	-0.500427	0.617085	0.828249	-5.69839
302	ENSG00000226386.1	ENSG00000226386	antisense	PARD3-AS1		InGen	0.302365	1	ENST00000446211.1	0.196466	-2.51957	2.02722	0.0433872	0.201111	-3.79402
5147	ENSG00000108094.14	ENSG00000108094	protein_coding	CUL2	8453	InGen	4.4633	10	c("ENST00000374746.5", "ENST00000374748.5", "ENST00000374749.7", "ENST00000374751.7", "ENST00000374754.8", "ENST00000537177.5", "ENST00000626172.2", "ENST00000421317.4", "ENST00000468804.5", "ENST00000478044.1")	0.0141403	5.53275	1.28654	0.199092	0.482625	-6.32662
83	ENSG00000266228.1	ENSG00000266228	miRNA	MIR3611	100500890	InGen	0.846791	1	ENST00000584484.1	0.0618682	-2.9754	0.555502	0.578901	0.807079	-5.32819
1422	ENSG00000230534.6	ENSG00000230534	antisense			InGen	0.104762	3	c("ENST00000450742.5", "ENST00000457255.1", "ENST00000450106.1")	0.0814367	-1.85892	0.981322	0.327103	0.618139	-5.20783
5699	ENSG00000095794.19	ENSG00000095794	protein_coding	CREM	1390	InGen	2.48592	48	c("ENST00000474362.5", "ENST00000374721.7", "ENST00000496626.5", "ENST00000482646.5", "ENST00000489388.5", "ENST00000374726.7", "ENST00000461968.5", "ENST00000490460.5", "ENST00000466251.5", "ENST00000482633.5", "ENST00000495960.5", "ENST00000429130.7", "ENST00000469949.6", "ENST00000460270.5", "ENST00000496019.5", "ENST00000354759.7", "ENST00000489321.5", "ENST00000427847.6", "ENST00000374728.7", "ENST00000345491.7", "ENST00000487132.5", "ENST00000337656.8", "ENST00000374734.7", "ENST00000479070.5", "ENST00000439705.5", "ENST00000348787.6", "ENST00000464475.1", "ENST00000361599.8", "ENST00000497686.1", "ENST00000395887.7", "ENST00000484283.5", "ENST00000494479.5", "ENST00000463314.5", "ENST00000342105.7", "ENST00000374711.5", "ENST00000495301.1", "ENST00000472813.1", "ENST00000463960.5", "ENST00000487763.5", "ENST00000473940.5", "ENST00000488328.5", "ENST00000356917.9", "ENST00000488741.5", "ENST00000474931.5", "ENST00000468236.5", "ENST00000344351.5", "ENST00000490511.1", "ENST00000469517.1" )	0.0350383	4.79824	1.77311	0.0770685	0.283409	-5.49979
60	ENSG00000253054.1	ENSG00000253054	snRNA	RNU7-77P		InGen	1.19776	1	ENST00000517245.1	-0.130849	-2.94352	-1.20069	0.230673	0.520861	-4.86161
335	ENSG00000233343.1	ENSG00000233343	processed_pseudogene	ATP6V1G1P4		InGen	0.657861	1	ENST00000438388.1	-0.0060446	-1.39981	-0.0789981	0.937079	0.976892	-5.73844
335	ENSG00000269952.1	ENSG00000269952	sense_intronic			InGen	0.612306	1	ENST00000602435.1	-0.168133	-1.49992	-2.04465	0.0416272	0.195945	-3.84643
380	ENSG00000233200.1	ENSG00000233200	lincRNA			InGen	0.261165	1	ENST00000439198.1	-0.118743	-2.41974	-1.09709	0.273346	0.566832	-5.01674
64	ENSG00000253070.1	ENSG00000253070	snRNA	RNU6-794P		InGen	0.239156	1	ENST00000517261.1	0.278018	-4.9316	2.10985	0.0355718	0.177225	-3.64033
5743	ENSG00000108100.17	ENSG00000108100	protein_coding	CCNY	219771	InGen	11.3807	10	c("ENST00000490012.6", "ENST00000374706.5", "ENST00000493157.6", "ENST00000374704.7", "ENST00000265375.13", "ENST00000339497.7", "ENST00000492478.5", "ENST00000470025.1", "ENST00000465416.5", "ENST00000497692.1")	-0.0145631	7.02934	-1.12188	0.262673	0.555471	-6.65249
94	ENSG00000200097.1	ENSG00000200097	snRNA	RNU6-1167P		InGen	0.19347	1	ENST00000363227.1	-0.015564	-4.7924	-0.118201	0.905975	0.965311	-5.22618
1412	ENSG00000271335.5	ENSG00000271335	antisense			InGen	1.37482	2	c("ENST00000603160.5", "ENST00000605499.1")	-0.0325849	1.92384	-0.957055	0.339192	0.628425	-6.00982
4030	ENSG00000177283.6	ENSG00000177283	protein_coding	FZD8	8325	InGen	0.63165	2	c("ENST00000374694.2", "ENST00000579659.1")	-0.217505	2.06263	-4.99325	9.33234e-07	6.33932e-05	5.31196
2514	ENSG00000229644.6	ENSG00000229644	processed_pseudogene	NAMPTP1		InGen	0.806472	1	ENST00000440465.1	0.0199736	1.76042	0.33355	0.738916	0.893553	-6.38134
712	ENSG00000226578.1	ENSG00000226578	lincRNA			InGen	1.0844	1	ENST00000432530.1	-0.0285984	0.592913	-0.609472	0.542602	0.784972	-5.98899
369	ENSG00000283179.1	ENSG00000283179	protein_coding		57209	InGen	0.103683	1	ENST00000615949.5	0.385514	-3.7663	2.89768	0.00399298	0.0401409	-2.11785
1834	ENSG00000225192.1	ENSG00000225192	processed_pseudogene	ZNF33BP1		InGen	0.526443	1	ENST00000452497.1	0.0797592	0.734254	1.65422	0.098967	0.330319	-4.91
7239	ENSG00000198105.12	ENSG00000198105	protein_coding	ZNF248	57209	InGen	3.49354	8	c("ENST00000485560.5", "ENST00000395867.7", "ENST00000611278.4", "ENST00000357328.8", "ENST00000494133.1", "ENST00000374648.7", "ENST00000395873.7", "ENST00000395874.2")	-0.01706	5.69482	-1.10565	0.269628	0.562891	-6.55776
2240	ENSG00000228828.1	ENSG00000228828	processed_pseudogene			InGen	0.916026	1	ENST00000414066.1	-0.010927	1.91211	-0.319466	0.749561	0.898037	-6.4276
826	ENSG00000236514.1	ENSG00000236514	antisense			InGen	0.327189	1	ENST00000429214.1	0.0506899	-0.884558	0.868541	0.385686	0.667797	-5.48909
241	ENSG00000151963.4	ENSG00000151963	unprocessed_pseudogene	ZNF37CP		InGen	0.120361	1	ENST00000406795.2	-0.208062	-4.1827	-1.4613	0.144818	0.409644	-4.4878
4244	ENSG00000175395.15	ENSG00000175395	protein_coding	ZNF25	219749	InGen	8.08683	3	c("ENST00000302609.7", "ENST00000374633.5", "ENST00000467975.2")	0.0255228	6.10095	1.61913	0.106309	0.343864	-5.90233
7523	ENSG00000189180.15	ENSG00000189180	protein_coding	ZNF33A	7581	InGen	3.70849	8	c("ENST00000307441.13", "ENST00000374618.7", "ENST00000628825.2", "ENST00000432900.6", "ENST00000458705.6", "ENST00000469037.2", "ENST00000476504.5", "ENST00000478556.1")	-0.0253549	5.82307	-1.95086	0.0518609	0.222897	-5.29195
13190	ENSG00000075407.18	ENSG00000075407	protein_coding	ZNF37A	7587	InGen	2.21028	6	c("ENST00000638053.1", "ENST00000498773.5", "ENST00000351773.7", "ENST00000361085.9", "ENST00000479469.5", "ENST00000477790.1")	0.0297053	5.88482	2.19145	0.0290696	0.156055	-4.80729
7063	ENSG00000272983.1	ENSG00000272983	lincRNA			InGen	0.528276	1	ENST00000608335.1	0.0319169	2.83786	1.17805	0.239567	0.530408	-5.9916
180	ENSG00000225965.1	ENSG00000225965	processed_pseudogene			InGen	1.00565	1	ENST00000430475.1	-0.0204473	-1.52448	-0.273357	0.784738	0.913745	-5.66578
1534	ENSG00000224761.4	ENSG00000224761	transcribed_unprocessed_pseudogene			InGen	0.232793	3	c("ENST00000419779.1", "ENST00000423162.1", "ENST00000638066.1")	-0.0325493	-0.565168	-0.567919	0.570449	0.802083	-5.75876
425	ENSG00000226113.1	ENSG00000226113	transcribed_unprocessed_pseudogene			InGen	0.462598	1	ENST00000450980.1	0.102909	-1.41708	1.34219	0.180394	0.460097	-4.92166
1506	ENSG00000099251.14	ENSG00000099251	transcribed_unprocessed_pseudogene	HSD17B7P2	158160	InGen	0.9208	2	c("ENST00000494540.5", "ENST00000471365.1")	0.00305287	1.38546	0.06265	0.950081	0.981938	-6.33608
1204	ENSG00000120555.13	ENSG00000120555	transcribed_unprocessed_pseudogene	SEPT7P9		InGen	0.403662	3	c("ENST00000475691.5", "ENST00000489259.5", "ENST00000604116.1")	0.0190707	-0.0664747	0.414315	0.678894	0.863843	-5.93989
7213	ENSG00000276805.2	ENSG00000276805	transcribed_unprocessed_pseudogene			InGen	0.318051	2	c("ENST00000622550.2", "ENST00000634512.1")	0.0114769	2.11577	0.296972	0.766662	0.906275	-6.46057
104	ENSG00000222314.1	ENSG00000222314	snRNA	RNU6-1118P		InGen	0.0813244	1	ENST00000410382.1	0.0741276	-5.32544	0.644902	0.519408	0.769106	-5.02952
727	ENSG00000203496.9	ENSG00000203496	lincRNA			InGen	0.0670454	1	ENST00000428915.6	0.12161	-3.65369	0.931787	0.352081	0.640004	-5.0226
7024	ENSG00000215146.4	ENSG00000215146	transcribed_unprocessed_pseudogene		441666	InGen	1.04023	4	c("ENST00000609841.1", "ENST00000423987.2", "ENST00000609034.1", "ENST00000609502.1")	0.146578	3.799	1.90443	0.0576636	0.23789	-5.10049
3831	ENSG00000182632.15	ENSG00000182632	transcribed_unprocessed_pseudogene	CCNYL2	414194	InGen	0.0513409	3	c("ENST00000637719.1", "ENST00000472090.6", "ENST00000638057.1")	0.125319	-1.5539	1.32134	0.187242	0.46853	-4.93408
2337	ENSG00000185904.11	ENSG00000185904	lincRNA	LINC00839	84856	InGen	2.33912	2	c("ENST00000429940.6", "ENST00000424751.2")	0.00288624	3.38706	0.0565139	0.954964	0.983433	-6.7983
10256	ENSG00000234420.7	ENSG00000234420	transcribed_processed_pseudogene	ZNF37BP	100129482	InGen	2.60926	4	c("ENST00000452075.7", "ENST00000452306.1", "ENST00000435805.6", "ENST00000473592.1")	-0.029524	5.73011	-1.45759	0.145839	0.410941	-6.11328
8307	ENSG00000196693.14	ENSG00000196693	protein_coding	ZNF33B	7582	InGen	1.44102	8	c("ENST00000462075.1", "ENST00000486187.5", "ENST00000465206.5", "ENST00000613419.4", "ENST00000359467.7", "ENST00000476796.2", "ENST00000493285.2", "ENST00000486614.1")	0.0282813	4.53103	0.990289	0.322708	0.614529	-6.53252
968	ENSG00000259869.1	ENSG00000259869	lincRNA			InGen	0.0665129	1	ENST00000568976.1	-0.18635	-3.38071	-1.37301	0.170617	0.446169	-4.63447
7753	ENSG00000165733.7	ENSG00000165733	protein_coding	BMS1	9790	InGen	3.33721	1	ENST00000374518.5	-0.0111032	5.7255	-0.681951	0.495715	0.752915	-6.93818
6661	ENSG00000165731.17	ENSG00000165731	protein_coding	RET	5979	InGen	0.132759	5	c("ENST00000355710.7", "ENST00000615310.4", "ENST00000498820.5", "ENST00000340058.5", "ENST00000479913.1")	-0.0737691	0.720571	-1.57288	0.116639	0.362543	-5.00455
1511	ENSG00000273008.1	ENSG00000273008	lincRNA			InGen	0.153506	1	ENST00000609407.1	-0.0558164	-1.16119	-0.867083	0.386483	0.668564	-5.42904
3730	ENSG00000169826.7	ENSG00000169826	protein_coding	CSGALNACT2	55454	InGen	5.39125	1	ENST00000374466.3	-0.0107431	5.33186	-0.737041	0.461585	0.727329	-6.85508
6073	ENSG00000198915.11	ENSG00000198915	protein_coding	RASGEF1A	221002	InGen	3.32756	5	c("ENST00000374459.5", "ENST00000395810.5", "ENST00000395809.5", "ENST00000374455.2", "ENST00000472864.1")	0.0225715	5.34477	1.24601	0.213585	0.500923	-6.35761
391	ENSG00000224265.1	ENSG00000224265	lincRNA			InGen	0.0918024	1	ENST00000451438.1	0.0441478	-3.98709	0.305665	0.760039	0.903102	-5.28395
827	ENSG00000150201.14	ENSG00000150201	protein_coding	FXYD4	53828	InGen	0.2895	4	c("ENST00000476166.5", "ENST00000616495.1", "ENST00000480834.5", "ENST00000479189.1")	-0.0912194	-1.24611	-1.0223	0.307338	0.599382	-5.30548
3253	ENSG00000169813.16	ENSG00000169813	protein_coding	HNRNPF	3185	InGen	7.76078	7	c("ENST00000443950.6", "ENST00000544000.5", "ENST00000357065.8", "ENST00000356053.7", "ENST00000337970.7", "ENST00000477108.5", "ENST00000498176.1")	-0.0449572	5.62501	-2.3608	0.018776	0.116757	-4.4015
760	ENSG00000230555.2	ENSG00000230555	lincRNA		105378272	InGen	1.33593	1	ENST00000442526.2	-0.10945	0.997745	-2.13829	0.033176	0.169852	-4.05405
4976	ENSG00000243660.9	ENSG00000243660	protein_coding	ZNF487		InGen	1.00541	6	c("ENST00000315429.10", "ENST00000456416.5", "ENST00000437590.2", "ENST00000490208.1", "ENST00000451167.1", "ENST00000596267.1")	0.0677085	3.28394	2.25618	0.024668	0.139805	-4.26889
65	ENSG00000252532.1	ENSG00000252532	snRNA	RNU7-193P		InGen	0.423168	1	ENST00000516723.1	-0.0384783	-4.38222	-0.276102	0.78263	0.912784	-5.24258
1962	ENSG00000236114.1	ENSG00000236114	unprocessed_pseudogene			InGen	0.32071	1	ENST00000421913.1	-0.00288497	0.181746	-0.0597532	0.952386	0.982945	-6.08134
2509	ENSG00000196793.13	ENSG00000196793	protein_coding	ZNF239	8187	InGen	1.44795	5	c("ENST00000306006.10", "ENST00000374446.6", "ENST00000426961.1", "ENST00000535642.5", "ENST00000491188.1")	-0.0400184	2.885	-1.90947	0.0570087	0.235958	-4.89096
1409	ENSG00000232004.1	ENSG00000232004	processed_pseudogene	CAP1P2		InGen	0.263315	1	ENST00000417455.1	-0.00677663	-0.494616	-0.123685	0.901635	0.963577	-5.92576
2397	ENSG00000198298.12	ENSG00000198298	protein_coding	ZNF485	220992	InGen	0.70834	4	c("ENST00000361807.7", "ENST00000480678.1", "ENST00000430885.5", "ENST00000374435.3")	0.0117743	1.79656	0.421305	0.673788	0.861368	-6.34673
411	ENSG00000237389.1	ENSG00000237389	lincRNA			InGen	0.0639306	1	ENST00000431956.1	-0.049036	-4.45901	-0.341405	0.733001	0.89088	-5.21579
436	ENSG00000238263.1	ENSG00000238263	processed_pseudogene			InGen	0.0800336	1	ENST00000436649.1	-0.098476	-4.07404	-0.715056	0.475045	0.737059	-5.11359
1436	ENSG00000169740.13	ENSG00000169740	protein_coding	ZNF32	7580	InGen	8.89518	3	c("ENST00000374433.6", "ENST00000395797.1", "ENST00000485351.1")	-0.0048348	4.67047	-0.323221	0.746719	0.896274	-6.98462
434	ENSG00000226245.1	ENSG00000226245	antisense	ZNF32-AS1	414197	InGen	0.0530903	1	ENST00000453284.1	0.253847	-4.53452	1.81408	0.0705101	0.268087	-4.05333
905	ENSG00000230565.1	ENSG00000230565	antisense	ZNF32-AS2	414208	InGen	0.0950727	1	ENST00000418966.1	0.17934	-2.7969	1.51323	0.131113	0.386752	-4.53689
1974	ENSG00000226808.1	ENSG00000226808	lincRNA	LINC00840	100506835	InGen	0.142165	1	ENST00000431737.1	0.00425909	-1.26656	0.0435418	0.965294	0.98668	-5.76232
1452	ENSG00000229116.2	ENSG00000229116	lincRNA			InGen	0.17847	2	c("ENST00000624407.1", "ENST00000452578.2")	0.174466	-0.988018	2.40807	0.0165471	0.107415	-3.18998
1714	ENSG00000277288.3	ENSG00000277288	protein_coding	C10orf142	100130539	InGen	0.200174	2	c("ENST00000623589.1", "ENST00000619243.1")	0.00391562	-0.592523	0.0511995	0.959195	0.984702	-5.90531
6077	ENSG00000107562.16	ENSG00000107562	protein_coding	CXCL12	6387	InGen	1.13794	8	c("ENST00000374429.6", "ENST00000395793.7", "ENST00000395795.5", "ENST00000374426.6", "ENST00000343575.10", "ENST00000395794.2", "ENST00000496375.1", "ENST00000488591.1")	0.0256625	3.55062	0.523299	0.601093	0.819	-6.70091
111	ENSG00000270767.1	ENSG00000270767	processed_pseudogene			InGen	0.071736	1	ENST00000605122.1	-0.1603	-5.36276	-1.39009	0.165373	0.439261	-4.50955
732	ENSG00000234580.1	ENSG00000234580	lincRNA			InGen	0.0580189	1	ENST00000456722.1	-0.061593	-4.04997	-0.419183	0.675336	0.862189	-5.24599
3300	ENSG00000224812.2	ENSG00000224812	antisense	TMEM72-AS1	220980	InGen	0.234242	1	ENST00000450287.2	0.0471344	0.529523	1.05202	0.293508	0.58603	-5.62546
1444	ENSG00000234504.2	ENSG00000234504	antisense			InGen	0.0832612	1	ENST00000436877.2	0.0357529	-2.38527	0.353218	0.724135	0.886259	-5.50889
542	ENSG00000273363.1	ENSG00000273363	sense_intronic			InGen	0.406677	1	ENST00000609898.1	0.0560666	-1.20418	0.905207	0.36597	0.652413	-5.39645
9481	ENSG00000107551.20	ENSG00000107551	protein_coding	RASSF4	83937	InGen	3.63873	12	c("ENST00000489171.5", "ENST00000340258.9", "ENST00000427758.5", "ENST00000483709.6", "ENST00000462822.1", "ENST00000428466.1", "ENST00000472561.5", "ENST00000465735.5", "ENST00000471941.5", "ENST00000471808.1", "ENST00000484477.2", "ENST00000493490.1")	0.0498732	6.02447	1.52768	0.127483	0.380424	-6.03898
2979	ENSG00000165507.8	ENSG00000165507	protein_coding	C10orf10	11067	InGen	4.38887	3	c("ENST00000496638.1", "ENST00000298295.3", "ENST00000448778.1")	-0.0903624	3.86864	-0.969077	0.333167	0.623582	-6.43518
3078	ENSG00000165511.6	ENSG00000165511	antisense	C10orf25		InGen	0.310515	1	ENST00000625168.1	-0.0548176	0.888412	-1.49555	0.135661	0.394946	-5.15438
2551	ENSG00000165512.4	ENSG00000165512	protein_coding	ZNF22	7570	InGen	3.75935	1	ENST00000298299.3	-0.0160021	4.2271	-0.967999	0.333705	0.623647	-6.4984
535	ENSG00000227683.1	ENSG00000227683	lincRNA			InGen	0.0592576	1	ENST00000422807.1	0.0619377	-4.36311	0.38482	0.700601	0.874258	-5.21798
3730	ENSG00000012779.10	ENSG00000012779	protein_coding	ALOX5	240	InGen	0.674075	8	c("ENST00000542434.5", "ENST00000374391.6", "ENST00000612635.4", "ENST00000483623.2", "ENST00000475300.1", "ENST00000493336.1", "ENST00000481117.1", "ENST00000498461.1")	-0.0244264	2.19972	-0.570797	0.568499	0.800994	-6.38871
462	ENSG00000231964.1	ENSG00000231964	antisense		102724323	InGen	0.175547	1	ENST00000435635.1	-0.0295217	-2.88626	-0.244148	0.807257	0.923347	-5.43926
7539	ENSG00000165406.15	ENSG00000165406	protein_coding	MARCH8	220972	InGen	2.97872	7	c("ENST00000453424.6", "ENST00000319836.7", "ENST00000395769.6", "ENST00000476962.1", "ENST00000602712.2", "ENST00000453980.3", "ENST00000451376.1")	-0.0338328	5.48392	-2.70242	0.00721477	0.0608201	-3.54126
6232	ENSG00000172671.19	ENSG00000172671	protein_coding	ZFAND4	93550	InGen	0.856832	9	c("ENST00000374366.7", "ENST00000344646.9", "ENST00000374371.6", "ENST00000374370.1", "ENST00000484333.1", "ENST00000465407.5", "ENST00000495747.5", "ENST00000497028.5", "ENST00000335258.8")	0.100551	3.39696	4.59991	5.89203e-06	0.000269823	3.37733
2418	ENSG00000230869.1	ENSG00000230869	unprocessed_pseudogene	AGAP10P		InGen	0.0482089	1	ENST00000454844.1	-0.107478	-2.33744	-0.890568	0.373765	0.658879	-5.20272
2087	ENSG00000237840.6	ENSG00000237840	transcribed_unprocessed_pseudogene	FAM21FP		InGen	0.166176	4	c("ENST00000426241.5", "ENST00000608251.5", "ENST00000608163.1", "ENST00000608637.1")	0.00261285	-0.549113	0.0424246	0.966184	0.986939	-5.90995
345	ENSG00000228702.1	ENSG00000228702	processed_pseudogene			InGen	0.134984	1	ENST00000424552.1	0.0725174	-3.52721	0.544629	0.586351	0.811044	-5.25664
5702	ENSG00000172661.17	ENSG00000172661	protein_coding	FAM21C	253725	InGen	3.20663	10	c("ENST00000359860.7", "ENST00000537517.5", "ENST00000540872.5", "ENST00000374362.6", "ENST00000336378.8", "ENST00000623400.3", "ENST00000420848.3", "ENST00000485850.1", "ENST00000374359.1", "ENST00000471102.1")	-0.0243221	5.22438	-1.17462	0.240937	0.532161	-6.4303
3474	ENSG00000188234.13	ENSG00000188234	protein_coding	AGAP4	119016	InGen	0.963419	8	c("ENST00000448048.6", "ENST00000311652.9", "ENST00000616763.4", "ENST00000618171.4", "ENST00000430779.6", "ENST00000492347.1", "ENST00000495243.1", "ENST00000490752.1")	0.0444511	2.69786	1.69123	0.0916709	0.315903	-5.2374
3214	ENSG00000239883.8	ENSG00000239883	transcribed_unprocessed_pseudogene	PARGP1		InGen	4.77636	3	c("ENST00000440803.7", "ENST00000610690.1", "ENST00000417555.2")	0.0258581	4.94007	0.995484	0.32018	0.612329	-6.5846
1222	ENSG00000265354.3	ENSG00000265354	protein_coding	TIMM23	100287932	InGen	10.9978	1	ENST00000580018.3	-0.000419194	4.7426	-0.0341574	0.972771	0.989417	-7.04999
201	ENSG00000265733.1	ENSG00000265733	snoRNA			InGen	0.433504	1	ENST00000580726.1	-0.00972826	-2.66864	-0.0955564	0.923927	0.97182	-5.49246
4079	ENSG00000266412.5	ENSG00000266412	protein_coding	NCOA4	8031	InGen	19.7398	7	c("ENST00000585132.5", "ENST00000581486.5", "ENST00000585056.5", "ENST00000583565.5", "ENST00000580070.5", "ENST00000578454.5", "ENST00000579039.2")	-0.0300533	7.33199	-2.88117	0.00420318	0.0416251	-3.20647
2062	ENSG00000264204.2	ENSG00000264204	unprocessed_pseudogene	AGAP7P		InGen	0.0854418	1	ENST00000582299.2	0.134738	-1.77947	1.15287	0.249741	0.541833	-5.06254
2058	ENSG00000279058.1	ENSG00000279058	protein_coding	AGAP14P		InGen	0.177414	1	ENST00000624701.1	-0.00542389	-0.538122	-0.0763915	0.939151	0.977604	-5.90598
1968	ENSG00000204175.5	ENSG00000204175	protein_coding	GPRIN2	9721	InGen	0.205043	2	c("ENST00000374317.1", "ENST00000374314.5")	-0.0416371	-0.679061	-0.589462	0.555927	0.793721	-5.72239
7158	ENSG00000204176.13	ENSG00000204176	protein_coding	SYT15	83849	InGen	0.0769958	6	c("ENST00000374323.8", "ENST00000512997.5", "ENST00000374321.8", "ENST00000503753.5", "ENST00000374328.3", "ENST00000449358.2")	-0.168633	-0.096851	-1.92177	0.0554357	0.232142	-4.27397
991	ENSG00000231187.2	ENSG00000231187	antisense		102724593	InGen	0.988987	2	c("ENST00000506914.1", "ENST00000430188.1")	0.025887	0.802537	0.288874	0.772847	0.908763	-6.1741
3630	ENSG00000165874.12	ENSG00000165874	transcribed_unprocessed_pseudogene	FAM35BP	414241	InGen	0.0543318	2	c("ENST00000497389.6", "ENST00000475914.1")	0.0293101	-1.43289	0.378419	0.705346	0.876574	-5.65802
556	ENSG00000229927.2	ENSG00000229927	processed_pseudogene	RHEBP1		InGen	1.05913	1	ENST00000448647.2	0.13349	-0.0897973	1.11669	0.264883	0.557786	-5.43163
1476	ENSG00000280913.2	ENSG00000280913	transcribed_unprocessed_pseudogene		1517	InGen	0.098738	3	c("ENST00000628708.1", "ENST00000626319.2", "ENST00000629029.1")	0.153075	-2.21773	0.991955	0.321896	0.614006	-5.15163
669	ENSG00000265366.6	ENSG00000265366	transcribed_unprocessed_pseudogene	GLUD1P7	414212	InGen	0.49987	3	c("ENST00000630097.2", "ENST00000631118.2", "ENST00000583339.3")	-0.0288343	-0.69175	-0.344971	0.730321	0.889647	-5.81726
4561	ENSG00000204177.10	ENSG00000204177	transcribed_unprocessed_pseudogene	BMS1P1	399761	InGen	0.971898	2	c("ENST00000580094.5", "ENST00000374336.5")	-0.0296619	3.11129	-0.682437	0.495408	0.752649	-6.49418
363	ENSG00000243289.1	ENSG00000243289	unprocessed_pseudogene	AGAP13P		InGen	0.318888	1	ENST00000417888.1	0.0412293	-2.29523	0.407103	0.684178	0.866767	-5.48261
1347	ENSG00000150175.13	ENSG00000150175	unprocessed_pseudogene	FRMPD2B		InGen	0.722178	1	ENST00000431305.1	0.210293	0.56236	2.0431	0.0417811	0.19614	-4.1761
4506	ENSG00000204179.10	ENSG00000204179	protein_coding	PTPN20	26095	InGen	1.01325	29	c("ENST00000374342.6", "ENST00000417004.5", "ENST00000395722.7", "ENST00000374346.7", "ENST00000374218.6", "ENST00000395725.7", "ENST00000395721.6", "ENST00000395727.6", "ENST00000502705.5", "ENST00000503851.5", "ENST00000505814.5", "ENST00000506080.5", "ENST00000508715.5", "ENST00000509599.5", "ENST00000509774.5", "ENST00000509900.5", "ENST00000510335.5", "ENST00000511769.5", "ENST00000513156.5", "ENST00000513159.5", "ENST00000513266.5", "ENST00000508357.5", "ENST00000506881.5", "ENST00000502254.5", "ENST00000513756.5", "ENST00000374339.4", "ENST00000508602.5", "ENST00000466912.5", "ENST00000437863.2")	0.114933	3.06097	1.89091	0.0594515	0.242419	-4.97792
2458	ENSG00000266524.2	ENSG00000266524	protein_coding	GDF10	2662	InGen	0.72059	1	ENST00000580279.1	0.0667042	1.62748	1.22445	0.221597	0.510422	-5.66962
3496	ENSG00000265763.3	ENSG00000265763	protein_coding	ZNF488	118738	InGen	2.89515	2	c("ENST00000585316.2", "ENST00000591025.1")	-0.0631022	4.23833	-1.23557	0.217437	0.505086	-6.20863
2387	ENSG00000204172.12	ENSG00000204172	protein_coding	AGAP9	642517	InGen	0.963051	1	ENST00000452145.6	-0.211859	2.04755	-2.81232	0.00519238	0.0481595	-2.65134
1625	ENSG00000254929.6	ENSG00000254929	processed_transcript			InGen	0.0940973	2	c("ENST00000605970.5", "ENST00000431840.2")	-0.0199858	-1.81867	-0.226916	0.82062	0.929888	-5.61435
2153	ENSG00000251079.6	ENSG00000251079	transcribed_unprocessed_pseudogene	BMS1P2		InGen	0.134662	2	c("ENST00000532854.5", "ENST00000450360.2")	-0.321474	-1.0826	-2.50263	0.012777	0.0907011	-2.96426
203	ENSG00000265630.2	ENSG00000265630	unprocessed_pseudogene	GLUD1P8		InGen	0.81506	1	ENST00000585063.2	-0.000172165	-1.83252	-0.00145321	0.998841	0.999607	-5.64282
394	ENSG00000266217.2	ENSG00000266217	unprocessed_pseudogene	CTSLP2		InGen	0.312847	1	ENST00000580501.2	-0.143218	-2.29058	-1.18128	0.238283	0.529126	-4.95528
600	ENSG00000226964.1	ENSG00000226964	processed_pseudogene	RHEBP2		InGen	4.22013	1	ENST00000450289.1	-0.0163588	2.30466	-0.459261	0.646328	0.844488	-6.44738
5526	ENSG00000277758.4	ENSG00000277758	protein_coding		83849	InGen	0.112876	3	c("ENST00000623662.3", "ENST00000622861.4", "ENST00000615923.2")	-0.213737	0.0133706	-2.29132	0.0225309	0.131996	-3.5706
2400	ENSG00000265018.6	ENSG00000265018	transcribed_unprocessed_pseudogene	AGAP12P	414224	InGen	0.42534	2	c("ENST00000585227.6", "ENST00000603888.2")	0.052266	0.802397	0.569951	0.569072	0.801324	-6.05854
1052	ENSG00000270025.2	ENSG00000270025	transcribed_unprocessed_pseudogene	BMS1P7		InGen	0.977485	1	ENST00000602440.2	0.154165	0.805925	1.50166	0.134075	0.392225	-5.12916
920	ENSG00000278561.1	ENSG00000278561	unprocessed_pseudogene	PTPN20CP		InGen	0.948728	1	ENST00000614090.1	0.105873	0.730343	1.68124	0.0935971	0.320298	-4.83954
8791	ENSG00000170324.20	ENSG00000170324	protein_coding	FRMPD2	143162	InGen	1.01494	14	c("ENST00000635925.1", "ENST00000637395.1", "ENST00000636244.1", "ENST00000474573.5", "ENST00000374201.7", "ENST00000305531.3", "ENST00000491130.5", "ENST00000463706.1", "ENST00000477710.1", "ENST00000486151.5", "ENST00000494505.1", "ENST00000505547.1", "ENST00000468556.1", "ENST00000492045.1")	0.093128	3.901	1.57946	0.115122	0.35982	-5.67319
9629	ENSG00000107643.15	ENSG00000107643	protein_coding	MAPK8	5599	InGen	2.25759	16	c("ENST00000395611.7", "ENST00000432379.5", "ENST00000429041.5", "ENST00000374189.5", "ENST00000426557.5", "ENST00000476134.1", "ENST00000360332.7", "ENST00000374182.7", "ENST00000374179.7", "ENST00000374176.8", "ENST00000374174.1", "ENST00000469879.6", "ENST00000471272.1", "ENST00000469110.1", "ENST00000482840.1", "ENST00000459755.1")	0.0273255	5.40088	2.22609	0.026636	0.14773	-4.68344
1985	ENSG00000279822.1	ENSG00000279822	TEC			InGen	0.222989	1	ENST00000624848.1	-0.0254166	-0.258749	-0.452844	0.650938	0.846692	-5.87542
6783	ENSG00000128805.14	ENSG00000128805	protein_coding	ARHGAP22	58504	InGen	1.05017	15	c("ENST00000249601.8", "ENST00000477708.6", "ENST00000374170.5", "ENST00000374172.5", "ENST00000417247.6", "ENST00000435790.6", "ENST00000417912.6", "ENST00000460425.1", "ENST00000515523.5", "ENST00000471013.5", "ENST00000489984.1", "ENST00000493012.2", "ENST00000491108.1", "ENST00000511570.1", "ENST00000464445.1")	-0.0491413	3.76256	-1.52675	0.127715	0.380901	-5.72135
470	ENSG00000248682.1	ENSG00000248682	sense_intronic	ARHGAP22-IT1		InGen	0.536579	1	ENST00000505718.1	-0.0262735	-1.10892	-0.407678	0.683756	0.866425	-5.7271
242	ENSG00000231906.1	ENSG00000231906	processed_pseudogene			InGen	0.678382	1	ENST00000412463.1	-0.0361819	-1.74417	-0.465136	0.64212	0.842248	-5.5676
597	ENSG00000251413.1	ENSG00000251413	sense_intronic			InGen	0.242225	1	ENST00000514425.1	0.0621969	-1.90602	0.764334	0.445177	0.715136	-5.37381
9555	ENSG00000283652.1	ENSG00000283652	protein_coding	WDFY4	57705	InGen	0.155497	1	ENST00000325239.10	-0.0464508	1.44066	-1.04324	0.297546	0.590271	-5.84337
273	ENSG00000228403.1	ENSG00000228403	sense_intronic			InGen	0.195811	1	ENST00000423256.1	0.126909	-3.38663	1.07131	0.284759	0.577945	-4.94241
8633	ENSG00000165633.12	ENSG00000165633	protein_coding	VSTM4	196740	InGen	1.10427	3	c("ENST00000332853.8", "ENST00000476018.2", "ENST00000298454.3")	-0.0479607	4.243	-2.0931	0.0370505	0.182187	-4.8036
4123	ENSG00000204161.13	ENSG00000204161	protein_coding	C10orf128	170371	InGen	0.901189	8	c("ENST00000374151.7", "ENST00000374156.8", "ENST00000374153.6", "ENST00000488276.1", "ENST00000474718.5", "ENST00000453436.5", "ENST00000374148.1", "ENST00000470884.1")	-0.155681	2.84665	-3.98163	8.30599e-05	0.00219214	0.9805
16737	ENSG00000225830.11	ENSG00000225830	protein_coding	ERCC6	2074	InGen	1.66282	12	c("ENST00000624341.3", "ENST00000355832.9", "ENST00000623073.3", "ENST00000623115.3", "ENST00000465653.1", "ENST00000475116.1", "ENST00000623318.1", "ENST00000623788.1", "ENST00000447839.6", "ENST00000515869.1", "ENST00000479652.1", "ENST00000462247.1")	0.0529899	5.83778	3.71056	0.000240009	0.00499815	-0.448715
2994	ENSG00000070748.17	ENSG00000070748	protein_coding	CHAT	1103	InGen	0.74831	9	c("ENST00000339797.5", "ENST00000460699.5", "ENST00000351556.7", "ENST00000395559.6", "ENST00000481336.5", "ENST00000337653.6", "ENST00000395562.2", "ENST00000466590.6", "ENST00000490270.1")	-0.136223	2.03424	-2.34782	0.0194325	0.119537	-3.82525
2420	ENSG00000187714.6	ENSG00000187714	protein_coding	SLC18A3	6572	InGen	0.241597	1	ENST00000374115.4	-0.0529646	0.0448738	-0.799096	0.42477	0.699693	-5.75765
5724	ENSG00000197444.9	ENSG00000197444	protein_coding	OGDHL	55753	InGen	8.74828	6	c("ENST00000374103.8", "ENST00000419399.4", "ENST00000432695.2", "ENST00000490844.1", "ENST00000496884.1", "ENST00000471460.1")	0.00865773	6.66248	0.458865	0.646612	0.844488	-7.14727
5129	ENSG00000227345.8	ENSG00000227345	protein_coding	PARG	8505	InGen	4.74402	7	c("ENST00000402038.7", "ENST00000614063.4", "ENST00000610922.1", "ENST00000616448.1", "ENST00000492350.2", "ENST00000611974.4", "ENST00000497481.1")	0.0133306	5.61424	1.06891	0.285837	0.578611	-6.58895
3056	ENSG00000204152.10	ENSG00000204152	protein_coding	TIMM23B	100652748	InGen	2.04452	4	c("ENST00000374098.6", "ENST00000478381.5", "ENST00000483296.5", "ENST00000451577.3")	0.00749368	3.65496	0.390842	0.696149	0.872901	-6.77309
201	ENSG00000223111.1	ENSG00000223111	snoRNA			InGen	0.394331	1	ENST00000411179.1	-0.223637	-2.78905	-2.13133	0.0337489	0.171583	-3.60213
711	ENSG00000178440.5	ENSG00000178440	lincRNA	LINC00843		InGen	0.94506	2	c("ENST00000429104.1", "ENST00000444438.2")	0.0194283	0.32967	0.499313	0.617869	0.828657	-5.99328
3160	ENSG00000204149.10	ENSG00000204149	protein_coding	AGAP6	119016	InGen	1.52169	3	c("ENST00000618025.4", "ENST00000374056.8", "ENST00000412531.3")	-0.0200174	3.22889	-0.991239	0.322245	0.614271	-6.27359
2549	ENSG00000235618.7	ENSG00000235618	transcribed_unprocessed_pseudogene	FAM21EP	100421577	InGen	0.240109	2	c("ENST00000456967.5", "ENST00000417804.1")	0.0445804	0.304093	0.998872	0.318538	0.610827	-5.62458
5159	ENSG00000099290.15	ENSG00000099290	protein_coding	FAM21A	387680	InGen	4.41048	9	c("ENST00000314664.11", "ENST00000351071.10", "ENST00000611324.4", "ENST00000434114.6", "ENST00000282633.9", "ENST00000492914.1", "ENST00000399339.6", "ENST00000476514.1", "ENST00000454806.1")	-0.00704107	5.5385	-0.47566	0.634609	0.83756	-7.0389
6985	ENSG00000188611.14	ENSG00000188611	protein_coding	ASAH2	56624	InGen	0.125913	6	c("ENST00000395526.8", "ENST00000489640.5", "ENST00000443575.5", "ENST00000447815.5", "ENST00000329428.10", "ENST00000474434.2")	-0.0154888	0.366613	-0.124253	0.901186	0.963277	-6.13185
1838	ENSG00000225137.1	ENSG00000225137	processed_pseudogene	DYNC1I2P1		InGen	2.21818	1	ENST00000435916.1	-0.10731	3.00953	-4.04613	6.39478e-05	0.00179068	1.19748
6429	ENSG00000198964.13	ENSG00000198964	protein_coding	SGMS1	259230	InGen	5.66928	11	c("ENST00000429490.5", "ENST00000361781.6", "ENST00000602619.1", "ENST00000361543.3", "ENST00000626236.2", "ENST00000619438.4", "ENST00000602565.2", "ENST00000492601.2", "ENST00000609445.5", "ENST00000498514.5", "ENST00000608287.1")	-0.0099112	6.22026	-0.748483	0.454665	0.722518	-6.93485
61	ENSG00000238523.1	ENSG00000238523	snRNA	RNU7-107P		InGen	1.02312	1	ENST00000459121.1	-0.0351679	-3.18249	-0.317952	0.750708	0.898545	-5.38232
12420	ENSG00000226200.6	ENSG00000226200	antisense	SGMS1-AS1		InGen	0.305608	2	c("ENST00000443374.6", "ENST00000609579.1")	0.0909522	2.91396	2.78005	0.00572504	0.0515904	-2.91638
4309	ENSG00000204147.9	ENSG00000204147	protein_coding	ASAH2B	653308	InGen	0.884682	3	c("ENST00000374007.5", "ENST00000374006.1", "ENST00000483649.1")	0.0627737	2.81316	1.8527	0.0647559	0.255001	-5.00193
7507	ENSG00000185532.15	ENSG00000185532	protein_coding	PRKG1	5592	InGen	1.11808	5	c("ENST00000373985.5", "ENST00000373980.8", "ENST00000373976.8", "ENST00000401604.6", "ENST00000373975.2")	-0.0618066	3.95886	-1.54903	0.122266	0.372264	-5.72276
421	ENSG00000223502.1	ENSG00000223502	antisense		102724719	InGen	0.113841	1	ENST00000343087.4	-0.072423	-3.59249	-0.55106	0.581939	0.808541	-5.24392
83	ENSG00000207813.1	ENSG00000207813	miRNA	MIR605	693190	InGen	0.429143	1	ENST00000385078.1	0.0586914	-4.12343	0.427345	0.669388	0.859054	-5.23392
400	ENSG00000235279.1	ENSG00000235279	sense_intronic			InGen	0.318686	1	ENST00000419889.1	0.0628511	-2.38001	0.614168	0.539498	0.782306	-5.38701
835	ENSG00000213659.4	ENSG00000213659	processed_pseudogene	RSU1P3		InGen	0.191306	1	ENST00000412878.2	-0.0803079	-2.02553	-0.907693	0.364657	0.651287	-5.25159
4105	ENSG00000177613.8	ENSG00000177613	protein_coding	CSTF2T	23283	InGen	5.27886	1	ENST00000331173.5	-0.0598622	5.43926	-3.55862	0.000423545	0.00779094	-0.937791
2206	ENSG00000107984.9	ENSG00000107984	protein_coding	DKK1	22943	InGen	0.14355	4	c("ENST00000373970.3", "ENST00000467359.5", "ENST00000494277.5", "ENST00000476752.1")	-0.0192084	-1.10955	-0.185556	0.852899	0.944319	-5.77348
650	ENSG00000228651.1	ENSG00000228651	antisense			InGen	0.170389	2	c("ENST00000448017.1", "ENST00000443523.1")	-0.0628871	-2.43039	-0.578672	0.563178	0.797935	-5.41007
15357	ENSG00000150275.17	ENSG00000150275	protein_coding	PCDH15	65217	InGen	0.621025	34	c("ENST00000373965.6", "ENST00000414778.5", "ENST00000614895.4", "ENST00000616114.4", "ENST00000621708.4", "ENST00000495484.5", "ENST00000618301.4", "ENST00000476074.5", "ENST00000395440.5", "ENST00000395442.5", "ENST00000617271.4", "ENST00000395446.5", "ENST00000409834.5", "ENST00000414367.5", "ENST00000613657.4", "ENST00000615043.1", "ENST00000395445.5", "ENST00000395438.5", "ENST00000612394.4", "ENST00000395432.6", "ENST00000617051.4", "ENST00000622048.4", "ENST00000361849.7", "ENST00000373956.7", "ENST00000373957.7", "ENST00000395430.5", "ENST00000395433.5", "ENST00000437009.5", "ENST00000448885.5", "ENST00000463095.2", "ENST00000320301.10", "ENST00000373955.5", "ENST00000613346.4", "ENST00000458638.1")	0.0147448	4.07584	0.461489	0.644731	0.843421	-6.82868
89	ENSG00000252252.1	ENSG00000252252	snRNA	RNU6-687P		InGen	0.134141	1	ENST00000516443.1	0.176608	-5.21737	1.49471	0.13588	0.395302	-4.41353
84	ENSG00000221594.1	ENSG00000221594	miRNA	MIR548F1	100302192	InGen	0.0778432	1	ENST00000408667.1	0.0817007	-5.49933	0.779503	0.436204	0.708056	-4.95268
207	ENSG00000236958.1	ENSG00000236958	sense_intronic			InGen	0.0874313	1	ENST00000414295.1	-0.160837	-4.85869	-1.25125	0.211669	0.498548	-4.66178
439	ENSG00000236744.2	ENSG00000236744	sense_intronic			InGen	0.190398	1	ENST00000457975.2	0.0227969	-2.78884	0.227307	0.820316	0.929822	-5.44991
2378	ENSG00000122952.16	ENSG00000122952	protein_coding	ZWINT	11130	InGen	0.461308	9	c("ENST00000373944.7", "ENST00000494312.5", "ENST00000395405.5", "ENST00000318387.6", "ENST00000489649.6", "ENST00000460654.5", "ENST00000361148.6", "ENST00000478181.5", "ENST00000467523.1")	-0.0264704	0.961105	-0.404194	0.686314	0.867816	-6.17643
6133	ENSG00000151151.5	ENSG00000151151	protein_coding	IPMK	253430	InGen	1.61854	1	ENST00000373935.3	0.0441469	4.28052	2.57535	0.0104184	0.0787309	-3.70997
496	ENSG00000180221.6	ENSG00000180221	processed_pseudogene	TPT1P10		InGen	0.384154	1	ENST00000312966.6	0.0250618	-1.57995	0.370883	0.710946	0.879783	-5.63691
2857	ENSG00000122873.11	ENSG00000122873	protein_coding	CISD1	55847	InGen	6.99005	4	c("ENST00000333926.5", "ENST00000464703.5", "ENST00000489785.5", "ENST00000488388.2")	0.0389633	5.26131	2.53839	0.0115636	0.0845269	-3.93675
328	ENSG00000228527.1	ENSG00000228527	lincRNA			InGen	0.123432	1	ENST00000440189.1	0.110796	-3.74852	0.831158	0.406444	0.684752	-5.0773
3486	ENSG00000072401.14	ENSG00000072401	protein_coding	UBE2D1	7321	InGen	2.63197	4	c("ENST00000373910.8", "ENST00000615793.1", "ENST00000473824.1", "ENST00000606483.1")	0.0289786	4.18532	1.73164	0.084208	0.299707	-5.47424
5606	ENSG00000108064.10	ENSG00000108064	protein_coding	TFAM	7019	InGen	2.35442	4	c("ENST00000487519.5", "ENST00000373899.3", "ENST00000373895.7", "ENST00000395377.2")	0.000888831	4.71222	0.0597114	0.952419	0.982945	-7.04258
6569	ENSG00000122870.11	ENSG00000122870	protein_coding	BICC1	80114	InGen	0.595965	3	c("ENST00000373886.7", "ENST00000476684.1", "ENST00000263103.1")	-0.0221636	2.89367	-0.767886	0.443066	0.713558	-6.38922
704	ENSG00000183055.5	ENSG00000183055	processed_pseudogene	FAM133CP		InGen	0.206006	1	ENST00000332869.5	0.15473	-2.02749	1.86559	0.0629247	0.250872	-4.10552
477	ENSG00000237949.1	ENSG00000237949	lincRNA	LINC00844		InGen	31.8034	1	ENST00000432535.1	-0.0734825	4.86535	-1.52057	0.129258	0.383631	-5.91366
4093	ENSG00000165443.11	ENSG00000165443	protein_coding	PHYHIPL	84457	InGen	10.6256	4	c("ENST00000373880.8", "ENST00000486074.2", "ENST00000373878.3", "ENST00000472199.1")	-0.037015	6.43666	-1.86777	0.0626193	0.250074	-5.50012
6753	ENSG00000148541.12	ENSG00000148541	protein_coding	FAM13C	220965	InGen	3.9942	20	c("ENST00000618804.4", "ENST00000618427.4", "ENST00000614220.4", "ENST00000621119.4", "ENST00000622363.4", "ENST00000611933.4", "ENST00000468840.6", "ENST00000489341.5", "ENST00000435852.6", "ENST00000422313.6", "ENST00000468696.1", "ENST00000507568.1", "ENST00000513377.1", "ENST00000477101.1", "ENST00000510215.6", "ENST00000470220.5", "ENST00000507862.1", "ENST00000619059.4", "ENST00000512919.5", "ENST00000503444.1")	-0.119453	5.73446	-4.9848	9.72188e-07	6.55433e-05	4.80332
336	ENSG00000236556.1	ENSG00000236556	antisense			InGen	0.38709	1	ENST00000433249.1	-0.0250101	-2.25243	-0.254182	0.799503	0.920767	-5.53885
4429	ENSG00000165449.11	ENSG00000165449	protein_coding	SLC16A9	220963	InGen	1.96077	3	c("ENST00000395348.7", "ENST00000395347.1", "ENST00000490066.1")	0.0588475	3.97659	1.23138	0.218998	0.506938	-6.1687
7345	ENSG00000108091.10	ENSG00000108091	protein_coding	CCDC6	8030	InGen	8.4631	3	c("ENST00000263102.6", "ENST00000491922.1", "ENST00000518638.1")	0.0899792	6.96157	3.81791	0.000158818	0.00360182	-0.148883
25614	ENSG00000151150.21	ENSG00000151150	protein_coding	ANK3	288	InGen	11.0799	32	c("ENST00000280772.6", "ENST00000373827.6", "ENST00000373820.5", "ENST00000502769.5", "ENST00000355288.6", "ENST00000489505.2", "ENST00000480699.5", "ENST00000612776.4", "ENST00000503366.5", "ENST00000617800.4", "ENST00000616444.4", "ENST00000610321.4", "ENST00000469721.3", "ENST00000610901.4", "ENST00000514197.5", "ENST00000511043.5", "ENST00000613207.4", "ENST00000459732.2", "ENST00000621739.1", "ENST00000508449.1", "ENST00000622427.4", "ENST00000465749.2", "ENST00000467420.6", "ENST00000373815.5", "ENST00000618080.4", "ENST00000513049.5", "ENST00000506635.5", "ENST00000486349.2", "ENST00000460468.5", "ENST00000474360.1", "ENST00000503925.1", "ENST00000510382.1")	-0.0167591	9.18381	-1.16869	0.243313	0.534438	-6.74109
3931	ENSG00000170312.15	ENSG00000170312	protein_coding	CDK1	983	InGen	0.0868551	9	c("ENST00000519078.6", "ENST00000475504.6", "ENST00000316629.8", "ENST00000395284.7", "ENST00000519760.1", "ENST00000448257.6", "ENST00000614696.4", "ENST00000373809.2", "ENST00000487784.1")	-0.163625	-0.972659	-2.36804	0.0184187	0.115415	-3.26864
4841	ENSG00000072422.16	ENSG00000072422	protein_coding	RHOBTB1	9886	InGen	1.60438	6	c("ENST00000337910.9", "ENST00000357917.4", "ENST00000496237.1", "ENST00000461910.1", "ENST00000490827.1", "ENST00000483488.1")	-0.0204236	3.91709	-0.751035	0.45313	0.720974	-6.62534
163	ENSG00000223107.1	ENSG00000223107	snRNA	RNU2-72P		InGen	0.160508	1	ENST00000411175.1	-0.0985424	-4.32017	-0.730958	0.465287	0.730058	-5.07257
696	ENSG00000227244.2	ENSG00000227244	lincRNA	LINC00845	100507058	InGen	0.0692163	1	ENST00000417931.1	-0.0468637	-3.55437	-0.376966	0.706425	0.877113	-5.31887
6907	ENSG00000196932.11	ENSG00000196932	protein_coding	TMEM26	219623	InGen	0.158936	5	c("ENST00000503886.5", "ENST00000399298.7", "ENST00000507507.1", "ENST00000277749.9", "ENST00000488505.2")	-0.053257	0.849561	-0.494118	0.621529	0.830424	-6.10691
1685	ENSG00000183346.6	ENSG00000183346	protein_coding	C10orf107	219621	InGen	1.51751	2	c("ENST00000330194.2", "ENST00000389639.3")	0.121317	2.18551	1.91521	0.0562703	0.234227	-4.75062
8164	ENSG00000150347.14	ENSG00000150347	protein_coding	ARID5B	84159	InGen	3.07121	2	c("ENST00000279873.11", "ENST00000309334.5")	-0.0642242	5.65198	-2.58786	0.0100546	0.0769881	-3.85365
9548	ENSG00000182010.10	ENSG00000182010	protein_coding	RTKN2	219790	InGen	0.177951	3	c("ENST00000315289.6", "ENST00000373789.7", "ENST00000395260.3")	0.24298	1.62705	6.61122	1.4032e-10	4.88162e-08	13.6773
9073	ENSG00000138311.15	ENSG00000138311	protein_coding	ZNF365	22891	InGen	5.93369	11	c("ENST00000395254.7", "ENST00000395255.7", "ENST00000410046.7", "ENST00000466727.1", "ENST00000421210.1", "ENST00000395251.5", "ENST00000344640.7", "ENST00000373784.6", "ENST00000395249.5", "ENST00000614806.1", "ENST00000461412.1")	0.0735327	6.77349	4.28794	2.32776e-05	0.000814859	1.68218
178	ENSG00000234489.1	ENSG00000234489	processed_pseudogene	ALDH7A1P4		InGen	0.0597592	1	ENST00000412255.1	-0.0265624	-5.16516	-0.220148	0.825882	0.931843	-5.17484
3627	ENSG00000181915.4	ENSG00000181915	protein_coding	ADO	84890	InGen	5.38489	1	ENST00000373783.2	-0.0492128	5.27672	-2.79495	0.00547321	0.0499581	-3.26904
3689	ENSG00000122877.14	ENSG00000122877	protein_coding	EGR2	1959	InGen	0.912161	5	c("ENST00000242480.3", "ENST00000411732.3", "ENST00000439032.4", "ENST00000637191.1", "ENST00000493899.2")	-0.0790341	2.38928	-0.890856	0.373611	0.658783	-6.19093
1901	ENSG00000148572.15	ENSG00000148572	protein_coding	NRBF2	29982	InGen	3.16942	2	c("ENST00000435510.6", "ENST00000277746.10")	0.0289052	3.57953	1.76956	0.0776604	0.285045	-5.29816
11059	ENSG00000171988.17	ENSG00000171988	protein_coding	JMJD1C	221037	InGen	6.70157	11	c("ENST00000467356.5", "ENST00000399262.6", "ENST00000402544.5", "ENST00000542921.5", "ENST00000327520.7", "ENST00000497922.1", "ENST00000490669.1", "ENST00000483298.1", "ENST00000469152.5", "ENST00000489372.4", "ENST00000633035.1")	0.0169008	7.21884	1.21928	0.223547	0.512357	-6.55364
92	ENSG00000221063.3	ENSG00000221063	miRNA	MIR1296	100302150	InGen	2.11674	1	ENST00000408136.3	0.011868	-1.43725	0.18333	0.854644	0.945047	-5.7097
5248	ENSG00000165476.13	ENSG00000165476	protein_coding	REEP3	221035	InGen	6.69698	2	c("ENST00000373758.4", "ENST00000634963.1")	-0.0686824	6.03539	-2.21974	0.0270687	0.149261	-4.75482
794	ENSG00000228566.1	ENSG00000228566	lincRNA			InGen	0.510259	1	ENST00000444770.1	0.473342	-0.646824	4.01998	7.1131e-05	0.00194012	1.43244
795	ENSG00000213609.3	ENSG00000213609	processed_pseudogene			InGen	0.116477	1	ENST00000452821.1	0.0231481	-2.49576	0.262936	0.792752	0.917981	-5.48857
622	ENSG00000226426.1	ENSG00000226426	lincRNA			InGen	0.113335	1	ENST00000451946.1	0.21331	-3.33145	1.6781	0.0942086	0.321179	-4.27831
10045	ENSG00000228065.10	ENSG00000228065	lincRNA	LINC01515		InGen	0.109177	20	c("ENST00000433152.8", "ENST00000601979.5", "ENST00000599409.5", "ENST00000620859.4", "ENST00000608678.5", "ENST00000593568.1", "ENST00000595269.5", "ENST00000598092.2", "ENST00000618687.4", "ENST00000601389.5", "ENST00000598902.5", "ENST00000595737.5", "ENST00000601926.5", "ENST00000601888.3", "ENST00000629716.2", "ENST00000626101.2", "ENST00000626907.2", "ENST00000596743.1", "ENST00000594054.5", "ENST00000600848.1")	0.0955256	0.659776	1.02183	0.307557	0.599686	-5.69969
11136	ENSG00000183230.16	ENSG00000183230	protein_coding	CTNNA3	29119	InGen	4.44687	5	c("ENST00000433211.6", "ENST00000373735.1", "ENST00000494580.1", "ENST00000545309.2", "ENST00000330298.6")	-0.133072	6.53051	-3.1598	0.00171457	0.0217311	-2.32441
4650	ENSG00000198739.10	ENSG00000198739	protein_coding	LRRTM3	347731	InGen	7.8993	3	c("ENST00000361320.4", "ENST00000485868.5", "ENST00000472278.1")	-0.0273542	6.16211	-1.05834	0.290621	0.583322	-6.64981
505	ENSG00000225299.1	ENSG00000225299	antisense			InGen	0.931452	1	ENST00000422963.1	-0.119495	-0.263362	-2.36662	0.0184881	0.115723	-3.37223
60	ENSG00000276866.1	ENSG00000276866	miRNA	MIR7151	102466814	InGen	1.66002	1	ENST00000617477.1	-0.0572526	-2.56533	-0.604735	0.545742	0.7865	-5.37638
2121	ENSG00000108176.14	ENSG00000108176	protein_coding	DNAJC12	56521	InGen	6.07236	5	c("ENST00000225171.6", "ENST00000483798.6", "ENST00000480963.5", "ENST00000339758.7", "ENST00000480180.1")	0.112366	4.65336	6.27846	9.99731e-10	2.21103e-07	11.5518
291	ENSG00000239942.2	ENSG00000239942	misc_RNA	RN7SL394P		InGen	0.181206	1	ENST00000480997.2	0.0921001	-3.51159	0.721102	0.471322	0.734678	-5.18147
1222	ENSG00000272892.1	ENSG00000272892	lincRNA			InGen	0.112591	1	ENST00000610279.1	0.07635	-1.86981	1.00825	0.314023	0.60608	-5.18361
4551	ENSG00000096717.11	ENSG00000096717	protein_coding	SIRT1	23411	InGen	3.71039	6	c("ENST00000212015.10", "ENST00000497639.5", "ENST00000432464.5", "ENST00000473922.1", "ENST00000406900.5", "ENST00000403579.1")	-0.02723	5.10528	-2.00589	0.0456271	0.207053	-5.10656
15847	ENSG00000148634.15	ENSG00000148634	protein_coding	HERC4	26091	InGen	2.47895	15	c("ENST00000277817.10", "ENST00000395198.7", "ENST00000412272.6", "ENST00000427635.6", "ENST00000473533.6", "ENST00000373700.8", "ENST00000480158.1", "ENST00000460168.1", "ENST00000463478.1", "ENST00000513996.5", "ENST00000395185.7", "ENST00000505760.5", "ENST00000492996.6", "ENST00000506515.1", "ENST00000515753.1")	0.000810306	6.32047	0.0548415	0.956296	0.983743	-7.22063
763	ENSG00000226318.1	ENSG00000226318	processed_pseudogene			InGen	1.48747	1	ENST00000435889.1	0.00132229	0.964174	0.0336985	0.973137	0.989455	-6.25822
300	ENSG00000266467.2	ENSG00000266467	misc_RNA	RN7SL220P		InGen	0.509039	1	ENST00000581978.2	0.0125823	-1.95849	0.156066	0.87607	0.953158	-5.61448
658	ENSG00000236375.3	ENSG00000236375	processed_pseudogene	POU5F1P5		InGen	0.465038	1	ENST00000445059.3	-0.0272477	-0.931856	-0.468339	0.63983	0.840788	-5.738
1480	ENSG00000179774.8	ENSG00000179774	protein_coding	ATOH7	220202	InGen	0.202143	1	ENST00000373673.4	-0.0413608	-0.887522	-0.688787	0.491408	0.749645	-5.64245
5172	ENSG00000108187.15	ENSG00000108187	protein_coding	PBLD	64081	InGen	0.79369	7	c("ENST00000336578.5", "ENST00000358769.6", "ENST00000468798.5", "ENST00000309049.8", "ENST00000495025.2", "ENST00000277795.8", "ENST00000478192.1")	-0.0306581	3.0089	-0.948282	0.343632	0.632614	-6.26576
5373	ENSG00000096746.17	ENSG00000096746	protein_coding	HNRNPH3	3189	InGen	5.09721	11	c("ENST00000469172.5", "ENST00000461310.5", "ENST00000265866.11", "ENST00000480987.5", "ENST00000486854.5", "ENST00000467249.1", "ENST00000354695.5", "ENST00000481819.5", "ENST00000491200.5", "ENST00000490442.5", "ENST00000478698.1")	-0.00581044	5.77918	-0.285598	0.775353	0.909629	-7.1332
8137	ENSG00000204130.12	ENSG00000204130	protein_coding	RUFY2	55680	InGen	3.69001	13	c("ENST00000466493.5", "ENST00000484083.5", "ENST00000463210.6", "ENST00000466187.2", "ENST00000388768.6", "ENST00000602465.5", "ENST00000265865.3", "ENST00000473398.1", "ENST00000399200.6", "ENST00000454950.6", "ENST00000491118.1", "ENST00000472394.2", "ENST00000342616.4")	-0.025371	5.92105	-2.07529	0.0386803	0.186884	-5.05313
4867	ENSG00000138346.14	ENSG00000138346	protein_coding	DNA2	1763	InGen	0.920988	8	c("ENST00000551118.6", "ENST00000358410.7", "ENST00000399179.6", "ENST00000399180.3", "ENST00000440722.2", "ENST00000550545.1", "ENST00000478029.1", "ENST00000550357.1")	-0.0406069	3.15743	-1.62409	0.105244	0.342078	-5.4347
7815	ENSG00000122912.14	ENSG00000122912	protein_coding	SLC25A16	8034	InGen	2.93171	7	c("ENST00000439904.3", "ENST00000609923.5", "ENST00000265870.7", "ENST00000493963.5", "ENST00000608053.1", "ENST00000474927.1", "ENST00000491102.2")	0.0285669	5.50735	2.16348	0.0311721	0.163391	-4.82892
9288	ENSG00000138336.8	ENSG00000138336	protein_coding	TET1	80312	InGen	1.64703	1	ENST00000373644.4	-0.0353314	4.87684	-2.26513	0.0241076	0.137779	-4.5319
357	ENSG00000213025.2	ENSG00000213025	processed_pseudogene	COX20P1		InGen	1.68864	1	ENST00000366529.4	-0.205519	-0.241909	-1.30726	0.191973	0.474033	-5.1737
745	ENSG00000227583.1	ENSG00000227583	processed_pseudogene			InGen	0.237197	1	ENST00000419176.1	-0.0282357	-1.69645	-0.391897	0.69537	0.872598	-5.60902
2295	ENSG00000260400.1	ENSG00000260400	sense_overlapping			InGen	0.640223	1	ENST00000562082.1	-0.0629021	1.4232	-1.91137	0.0567635	0.235572	-4.5786
6059	ENSG00000060339.13	ENSG00000060339	protein_coding	CCAR1	55749	InGen	4.50413	18	c("ENST00000536391.5", "ENST00000630771.2", "ENST00000265872.10", "ENST00000538031.5", "ENST00000543719.5", "ENST00000541012.5", "ENST00000543229.5", "ENST00000539539.5", "ENST00000543225.5", "ENST00000536012.5", "ENST00000494903.2", "ENST00000540210.5", "ENST00000483264.1", "ENST00000479143.2", "ENST00000543706.1", "ENST00000539250.1", "ENST00000398676.3", "ENST00000480627.2")	0.0175438	5.7791	1.1568	0.248132	0.539821	-6.50923
67	ENSG00000283551.1	ENSG00000283551	snoRNA	SNORD98	692211	InGen	0.134903	1	ENST00000636377.1	0.13983	-5.25887	1.15474	0.248975	0.540705	-4.72057
97	ENSG00000221184.1	ENSG00000221184	miRNA	MIR1254-1	100302273	InGen	1.67364	1	ENST00000408257.1	0.00799795	-1.78952	0.117709	0.906365	0.965367	-5.65338
3568	ENSG00000165730.14	ENSG00000165730	protein_coding	STOX1	219736	InGen	5.16352	4	c("ENST00000298596.10", "ENST00000399169.8", "ENST00000399162.2", "ENST00000399165.8")	-0.0292632	5.19256	-1.03461	0.301556	0.594239	-6.57678
107	ENSG00000200218.1	ENSG00000200218	snRNA	RNU6-697P		InGen	0.495571	1	ENST00000363348.1	0.02928	-3.58809	0.224106	0.822804	0.930501	-5.35247
2692	ENSG00000107625.12	ENSG00000107625	protein_coding	DDX50	79009	InGen	6.05512	6	c("ENST00000373585.7", "ENST00000483593.5", "ENST00000610822.1", "ENST00000471475.1", "ENST00000460470.1", "ENST00000466265.1")	0.0163647	5.03879	1.50226	0.133919	0.392029	-5.97135
5020	ENSG00000165732.12	ENSG00000165732	protein_coding	DDX21	9188	InGen	4.69583	2	c("ENST00000354185.8", "ENST00000620315.1")	-0.00804009	5.53534	-0.450216	0.65283	0.847835	-7.04844
5454	ENSG00000198954.7	ENSG00000198954	protein_coding	KIF1BP	26128	InGen	4.47438	14	c("ENST00000637101.1", "ENST00000361983.6", "ENST00000638119.1", "ENST00000635779.1", "ENST00000626493.1", "ENST00000637104.1", "ENST00000636200.1", "ENST00000637738.1", "ENST00000625461.1", "ENST00000637323.1", "ENST00000637420.1", "ENST00000627949.3", "ENST00000635971.1", "ENST00000481912.2")	-0.0137515	5.6242	-1.04268	0.297808	0.590484	-6.61843
571	ENSG00000214875.2	ENSG00000214875	processed_pseudogene	MED28P1		InGen	0.165972	1	ENST00000399158.2	-0.0185583	-2.55198	-0.19661	0.844245	0.940174	-5.50868
1220	ENSG00000122862.4	ENSG00000122862	protein_coding	SRGN	5552	InGen	12.7525	2	c("ENST00000462445.1", "ENST00000242465.3")	-0.0856925	4.6542	-1.52781	0.12745	0.380424	-5.87433
299	ENSG00000274008.1	ENSG00000274008	misc_RNA			InGen	0.251645	1	ENST00000620896.1	-0.152662	-3.47479	-0.932445	0.351741	0.63963	-5.04255
3565	ENSG00000122958.14	ENSG00000122958	protein_coding	VPS26A	9559	InGen	6.3601	9	c("ENST00000373382.5", "ENST00000263559.10", "ENST00000395098.5", "ENST00000489656.5", "ENST00000497564.5", "ENST00000490696.5", "ENST00000467852.1", "ENST00000489794.1", "ENST00000497022.1")	-0.00581829	5.52171	-0.463159	0.643535	0.842933	-7.04016
4283	ENSG00000156502.13	ENSG00000156502	protein_coding	SUPV3L1	6832	InGen	2.35356	7	c("ENST00000359655.8", "ENST00000471069.5", "ENST00000483572.5", "ENST00000422378.1", "ENST00000478227.5", "ENST00000486661.1", "ENST00000497254.1")	-0.0150722	4.36704	-1.08371	0.279232	0.572713	-6.40805
4259	ENSG00000156510.12	ENSG00000156510	protein_coding	HKDC1	80201	InGen	0.370097	3	c("ENST00000354624.5", "ENST00000488706.1", "ENST00000470920.1")	-0.0714892	1.58115	-1.24799	0.212858	0.500109	-5.62396
6073	ENSG00000156515.21	ENSG00000156515	protein_coding	HK1	3098	InGen	10.8747	17	c("ENST00000450646.5", "ENST00000464803.5", "ENST00000480047.5", "ENST00000360289.6", "ENST00000448642.6", "ENST00000479594.5", "ENST00000483077.5", "ENST00000476368.5", "ENST00000483054.5", "ENST00000488644.5", "ENST00000421088.5", "ENST00000436817.5", "ENST00000298649.7", "ENST00000359426.6", "ENST00000493591.5", "ENST00000494253.1", "ENST00000470050.1")	0.019226	7.03953	1.37727	0.169298	0.444227	-6.33894
2871	ENSG00000075073.14	ENSG00000075073	protein_coding	TACR2	6865	InGen	0.0968543	3	c("ENST00000373307.5", "ENST00000619173.4", "ENST00000373306.4")	-0.161748	-0.921221	-2.60083	0.0096892	0.0750972	-2.76085
2646	ENSG00000099282.9	ENSG00000099282	protein_coding	TSPAN15	23555	InGen	5.22309	8	c("ENST00000373290.6", "ENST00000478112.1", "ENST00000475069.5", "ENST00000452130.1", "ENST00000490083.5", "ENST00000486093.5", "ENST00000459981.1", "ENST00000470508.1")	-0.143315	4.71477	-4.15929	4.00898e-05	0.00125275	1.36541
503	ENSG00000236154.1	ENSG00000236154	antisense			InGen	0.110954	1	ENST00000428753.1	0.259752	-3.3507	2.00155	0.0460953	0.208348	-3.80563
1349	ENSG00000171224.8	ENSG00000171224	protein_coding	C10orf35	219738	InGen	2.35893	3	c("ENST00000491890.1", "ENST00000373279.5", "ENST00000421716.1")	-0.0388705	2.63228	-1.56785	0.117808	0.364422	-5.43027
524	ENSG00000224222.1	ENSG00000224222	lincRNA			InGen	1.07535	1	ENST00000427247.1	-0.0340145	0.034818	-0.709785	0.478304	0.739541	-5.82099
1980	ENSG00000099284.13	ENSG00000099284	protein_coding	H2AFY2	55506	InGen	2.06044	2	c("ENST00000373255.8", "ENST00000455786.1")	0.0123417	3.0108	0.531708	0.595261	0.816205	-6.57229
5135	ENSG00000042286.14	ENSG00000042286	protein_coding	AIFM2	84883	InGen	0.929282	4	c("ENST00000373248.5", "ENST00000613322.4", "ENST00000307864.2", "ENST00000482166.1")	-0.0631017	3.25776	-2.624	0.00906612	0.0717693	-3.38918
4597	ENSG00000156521.13	ENSG00000156521	protein_coding	TYSND1	219743	InGen	1.32116	4	c("ENST00000494143.5", "ENST00000287078.6", "ENST00000335494.5", "ENST00000479086.1")	-0.0444933	3.61446	-2.1938	0.0288983	0.15556	-4.47216
6914	ENSG00000079332.14	ENSG00000079332	protein_coding	SAR1A	56681	InGen	6.43828	8	c("ENST00000373242.6", "ENST00000373238.5", "ENST00000373241.8", "ENST00000431664.6", "ENST00000452767.1", "ENST00000373236.1", "ENST00000477464.1", "ENST00000373239.2")	-0.000736784	6.47387	-0.0668428	0.946745	0.980799	-7.23449
440	ENSG00000229097.1	ENSG00000229097	processed_pseudogene	CALM2P2		InGen	3.73505	1	ENST00000428512.1	-0.040412	1.66596	-1.12485	0.261412	0.554298	-5.8019
252	ENSG00000232142.1	ENSG00000232142	processed_pseudogene			InGen	0.497376	1	ENST00000435591.1	0.109393	-2.07208	1.39468	0.163987	0.437698	-4.7513
5171	ENSG00000180817.11	ENSG00000180817	protein_coding	PPA1	5464	InGen	8.67004	6	c("ENST00000373232.7", "ENST00000610026.1", "ENST00000373230.7", "ENST00000625364.1", "ENST00000460755.1", "ENST00000495346.1")	-0.0479499	6.47393	-2.5936	0.0098914	0.0760856	-3.91094
8921	ENSG00000148734.7	ENSG00000148734	protein_coding	NPFFR1	64106	InGen	0.1552	1	ENST00000277942.6	-0.113242	1.36741	-1.94753	0.0522601	0.224073	-4.49938
3625	ENSG00000172731.13	ENSG00000172731	protein_coding	LRRC20	55222	InGen	3.63041	7	c("ENST00000395011.5", "ENST00000395010.5", "ENST00000355790.8", "ENST00000373224.5", "ENST00000357631.6", "ENST00000358141.6", "ENST00000446961.2")	0.0148428	4.69692	0.692154	0.489293	0.748541	-6.80702
1201	ENSG00000224725.3	ENSG00000224725	processed_pseudogene	CEP57L1P1		InGen	0.124075	1	ENST00000430943.1	0.0872043	-1.74405	1.2406	0.215575	0.503219	-4.97782
7257	ENSG00000148730.6	ENSG00000148730	protein_coding	EIF4EBP2	1979	InGen	8.8996	1	ENST00000373218.4	-0.0219475	6.95451	-1.23337	0.218255	0.505916	-6.51561
1693	ENSG00000156574.9	ENSG00000156574	protein_coding	NODAL	4838	InGen	0.121585	2	c("ENST00000287139.7", "ENST00000414871.1")	-0.0341261	-1.81265	-0.280013	0.779631	0.91141	-5.62763
1728	ENSG00000280401.1	ENSG00000280401	TEC			InGen	0.109812	1	ENST00000624563.1	-0.126795	-1.70373	-1.55884	0.119926	0.368178	-4.60013
4555	ENSG00000107719.8	ENSG00000107719	protein_coding	PALD1	27143	InGen	2.442	1	ENST00000263563.6	-0.068404	4.38584	-2.11804	0.0348671	0.175134	-4.7778
2534	ENSG00000180644.6	ENSG00000180644	protein_coding	PRF1	5551	InGen	0.106219	2	c("ENST00000373209.2", "ENST00000441259.1")	-0.378037	-1.25354	-3.04832	0.00247406	0.0285307	-1.61379
5269	ENSG00000138316.10	ENSG00000138316	protein_coding	ADAMTS14	140766	InGen	0.790318	2	c("ENST00000373207.1", "ENST00000373208.5")	-0.0513611	2.86948	-0.717555	0.473504	0.736229	-6.43439
7486	ENSG00000166224.16	ENSG00000166224	protein_coding	SGPL1	8879	InGen	3.42619	8	c("ENST00000486993.1", "ENST00000373202.7", "ENST00000299297.8", "ENST00000409118.2", "ENST00000611290.4", "ENST00000613857.4", "ENST00000620724.4", "ENST00000618021.1")	0.00759522	5.63728	0.62224	0.534184	0.779474	-6.96731
1614	ENSG00000166228.8	ENSG00000166228	protein_coding	PCBD1	5092	InGen	3.76741	3	c("ENST00000493961.5", "ENST00000299299.3", "ENST00000493228.1")	-0.0454542	3.57786	-1.69849	0.0902934	0.312896	-5.40776
6841	ENSG00000107731.12	ENSG00000107731	protein_coding	UNC5B	219699	InGen	3.22491	2	c("ENST00000335350.10", "ENST00000373192.4")	-0.0837487	5.39505	-2.97356	0.0031451	0.0338018	-2.77947
2684	ENSG00000198246.7	ENSG00000198246	protein_coding	SLC29A3	55315	InGen	0.654869	3	c("ENST00000373189.5", "ENST00000479577.1", "ENST00000469204.1")	0.027352	1.78998	0.764677	0.444972	0.715134	-6.14565
2132	ENSG00000279406.1	ENSG00000279406	TEC			InGen	0.142742	1	ENST00000623796.1	0.0366622	-0.801657	0.578395	0.563365	0.797935	-5.69854
18059	ENSG00000107736.19	ENSG00000107736	protein_coding	CDH23	64072	InGen	0.465148	14	c("ENST00000398809.8", "ENST00000622827.4", "ENST00000224721.10", "ENST00000461841.7", "ENST00000299366.11", "ENST00000398842.7", "ENST00000616684.4", "ENST00000466757.7", "ENST00000470494.5", "ENST00000442677.3", "ENST00000398792.3", "ENST00000398788.4", "ENST00000619887.4", "ENST00000475158.1")	0.0914255	3.89796	1.22232	0.2224	0.511193	-6.16992
4934	ENSG00000214688.4	ENSG00000214688	protein_coding	C10orf105	414152	InGen	0.98416	2	c("ENST00000441508.2", "ENST00000398786.2")	0.295991	2.57383	2.57835	0.01033	0.078395	-3.4072
5128	ENSG00000107738.19	ENSG00000107738	protein_coding	C10orf54	64115	InGen	3.62901	3	c("ENST00000394957.7", "ENST00000470317.2", "ENST00000481568.2")	0.00458517	5.07458	0.11063	0.911972	0.967881	-7.09096
54	ENSG00000274824.1	ENSG00000274824	miRNA	MIR7152	102465689	InGen	0.932793	1	ENST00000619512.1	0.223994	-3.64411	1.49554	0.135663	0.394946	-4.49024
3239	ENSG00000197746.13	ENSG00000197746	protein_coding	PSAP	5660	InGen	161.199	6	c("ENST00000394936.7", "ENST00000394934.4", "ENST00000610929.3", "ENST00000495196.1", "ENST00000493143.1", "ENST00000633965.1")	-0.00123214	10.0483	-0.0845944	0.932632	0.975326	-7.46408
60	ENSG00000238446.1	ENSG00000238446	snRNA	RNU7-38P		InGen	1.34687	1	ENST00000459501.1	-0.0210273	-2.72828	-0.202878	0.839347	0.937867	-5.46476
6970	ENSG00000122863.5	ENSG00000122863	protein_coding	CHST3	9469	InGen	2.21579	1	ENST00000373115.4	0.0426907	4.8115	1.15055	0.250693	0.542908	-6.4025
6569	ENSG00000107742.12	ENSG00000107742	protein_coding	SPOCK2	9806	InGen	27.9821	9	c("ENST00000373109.6", "ENST00000317376.8", "ENST00000536168.2", "ENST00000463279.6", "ENST00000469121.5", "ENST00000460053.1", "ENST00000412663.5", "ENST00000495888.1", "ENST00000483699.1")	0.0264166	8.50916	1.36134	0.174269	0.45113	-6.46043
5586	ENSG00000138303.17	ENSG00000138303	protein_coding	ASCC1	51008	InGen	2.19127	19	c("ENST00000394919.5", "ENST00000342444.8", "ENST00000317168.10", "ENST00000534259.1", "ENST00000486689.6", "ENST00000530394.5", "ENST00000317126.8", "ENST00000394915.7", "ENST00000525286.5", "ENST00000526801.1", "ENST00000531048.5", "ENST00000461369.6", "ENST00000530461.5", "ENST00000527593.5", "ENST00000524829.5", "ENST00000532011.5", "ENST00000526751.5", "ENST00000492502.2", "ENST00000533958.1")	-0.00702721	4.62362	-0.445513	0.656221	0.849995	-6.93298
4324	ENSG00000166295.8	ENSG00000166295	protein_coding	ANAPC16	119504	InGen	5.16397	5	c("ENST00000615507.4", "ENST00000621663.4", "ENST00000478193.5", "ENST00000299381.4", "ENST00000470481.2")	0.0214221	5.50339	1.39058	0.165224	0.439055	-6.18398
101	ENSG00000200170.1	ENSG00000200170	misc_RNA			InGen	2.36824	1	ENST00000363300.1	0.0435755	-1.17727	0.640888	0.52201	0.770936	-5.59464
2058	ENSG00000168209.4	ENSG00000168209	protein_coding	DDIT4	54541	InGen	10.0192	3	c("ENST00000307365.3", "ENST00000473155.1", "ENST00000471240.1")	-0.0849966	5.06541	-1.52242	0.128796	0.382767	-5.93702
5649	ENSG00000148719.14	ENSG00000148719	protein_coding	DNAJB12	54788	InGen	2.82031	6	c("ENST00000338820.7", "ENST00000394903.6", "ENST00000444643.6", "ENST00000461919.5", "ENST00000463786.2", "ENST00000473051.1")	-0.0480889	5.01963	-3.95968	9.0717e-05	0.0023401	0.549182
3846	ENSG00000107745.17	ENSG00000107745	protein_coding	MICU1	10367	InGen	7.75776	11	c("ENST00000398761.8", "ENST00000476605.7", "ENST00000361114.9", "ENST00000635239.1", "ENST00000418483.6", "ENST00000398763.8", "ENST00000489666.2", "ENST00000604238.2", "ENST00000603011.5", "ENST00000604529.1", "ENST00000604025.1")	0.00159613	5.90935	0.116837	0.907055	0.965463	-7.18072
479	ENSG00000282915.1	ENSG00000282915	sense_intronic			InGen	0.19275	1	ENST00000605385.1	0.0915354	-2.65963	0.915724	0.360434	0.647558	-5.15288
4533	ENSG00000156026.14	ENSG00000156026	protein_coding	MCU	90550	InGen	1.43896	11	c("ENST00000373053.7", "ENST00000603649.5", "ENST00000604372.5", "ENST00000604679.5", "ENST00000357157.10", "ENST00000536019.5", "ENST00000605597.5", "ENST00000604152.1", "ENST00000483185.1", "ENST00000603118.5", "ENST00000605416.1")	0.0286831	3.64572	1.50848	0.132322	0.38903	-5.72351
72	ENSG00000266719.1	ENSG00000266719	miRNA	MIR4676	100616286	InGen	0.446961	1	ENST00000583078.1	-0.072371	-4.29401	-0.51489	0.606951	0.822315	-5.17775
619	ENSG00000280166.1	ENSG00000280166	TEC			InGen	0.172293	1	ENST00000623520.1	-0.0671812	-2.55407	-0.671935	0.502063	0.757155	-5.32203
619	ENSG00000279502.1	ENSG00000279502	TEC			InGen	0.161938	1	ENST00000624201.1	-0.11269	-2.56361	-1.06984	0.285418	0.578252	-5.02805
493	ENSG00000272627.1	ENSG00000272627	sense_intronic			InGen	0.233363	1	ENST00000608259.1	-0.09128	-2.32508	-0.899577	0.368956	0.655163	-5.20062
546	ENSG00000213700.3	ENSG00000213700	processed_pseudogene	RPL17P50		InGen	0.786282	1	ENST00000396131.2	-0.0123995	-0.485854	-0.212743	0.83165	0.934681	-5.90298
3093	ENSG00000122884.12	ENSG00000122884	protein_coding	P4HA1	5033	InGen	5.95516	6	c("ENST00000307116.6", "ENST00000373008.6", "ENST00000263556.3", "ENST00000394890.6", "ENST00000440381.5", "ENST00000464310.2")	0.0281062	5.08709	0.91577	0.36041	0.647558	-6.67683
102	ENSG00000201047.1	ENSG00000201047	misc_RNA			InGen	0.803935	1	ENST00000364177.1	-0.271066	-3.12665	-2.07684	0.0385361	0.186458	-3.68719
3005	ENSG00000272630.1	ENSG00000272630	lincRNA			InGen	0.322807	1	ENST00000608005.1	-0.00506108	0.921358	-0.135871	0.892	0.959932	-6.22815
2521	ENSG00000166321.13	ENSG00000166321	protein_coding	NUDT13	25961	InGen	0.289564	8	c("ENST00000617744.4", "ENST00000537969.5", "ENST00000544879.5", "ENST00000349051.9", "ENST00000357321.8", "ENST00000488223.5", "ENST00000469925.1", "ENST00000372997.3")	-0.0124136	0.541968	-0.298711	0.765336	0.905679	-6.10209
960	ENSG00000272599.2	ENSG00000272599	antisense			InGen	0.87486	2	c("ENST00000608444.1", "ENST00000621900.1")	-0.0389666	0.74399	-1.19492	0.232918	0.52298	-5.5066
128	ENSG00000221164.1	ENSG00000221164	snoRNA			InGen	2.02736	1	ENST00000408237.1	0.0304726	-0.961934	0.547548	0.584347	0.810039	-5.68042
3687	ENSG00000122882.10	ENSG00000122882	protein_coding	ECD	11319	InGen	5.44304	8	c("ENST00000494307.1", "ENST00000372979.8", "ENST00000484976.6", "ENST00000454759.6", "ENST00000430082.6", "ENST00000453402.5", "ENST00000413026.1", "ENST00000610256.1")	-0.00666115	5.36871	-0.583428	0.559976	0.796127	-6.96207
7473	ENSG00000138286.14	ENSG00000138286	protein_coding	FAM149B1	317662	InGen	1.86184	8	c("ENST00000242505.10", "ENST00000372955.7", "ENST00000445951.5", "ENST00000475829.5", "ENST00000470798.5", "ENST00000466261.1", "ENST00000607940.1", "ENST00000468462.1")	-0.0569824	4.79992	-3.66904	0.000280851	0.00566668	-0.480206
3955	ENSG00000213551.4	ENSG00000213551	protein_coding	DNAJC9	23234	InGen	2.37333	4	c("ENST00000469143.1", "ENST00000453189.2", "ENST00000372950.4", "ENST00000512551.1")	0.0257549	4.23788	1.33721	0.18201	0.462029	-6.08233
103	ENSG00000199201.1	ENSG00000199201	misc_RNA			InGen	0.118076	1	ENST00000362331.1	-0.20637	-5.01816	-1.62595	0.104848	0.341743	-4.27367
1070	ENSG00000227382.1	ENSG00000227382	processed_pseudogene	EIF4A2P2		InGen	0.144067	1	ENST00000455776.1	-0.135073	-1.77595	-1.85559	0.0643413	0.254204	-4.13883
2794	ENSG00000182180.13	ENSG00000182180	protein_coding	MRPS16	51021	InGen	7.12666	5	c("ENST00000479005.1", "ENST00000372945.7", "ENST00000372940.3", "ENST00000471251.5", "ENST00000473427.1")	-0.026339	5.30952	-1.97393	0.0491651	0.216184	-5.19384
940	ENSG00000227540.1	ENSG00000227540	antisense		414245	InGen	0.511369	3	c("ENST00000457147.1", "ENST00000457758.1", "ENST00000394864.2")	-0.0286813	-0.056609	-0.672688	0.501584	0.756832	-5.8053
7428	ENSG00000156042.17	ENSG00000156042	protein_coding	CFAP70	118491	InGen	1.22646	8	c("ENST00000310715.7", "ENST00000462684.5", "ENST00000495161.5", "ENST00000433268.5", "ENST00000493787.5", "ENST00000340329.7", "ENST00000355577.7", "ENST00000394865.2")	0.0627445	3.99578	1.18585	0.236478	0.527278	-6.22551
2862	ENSG00000138279.15	ENSG00000138279	protein_coding	ANXA7	310	InGen	12.8158	5	c("ENST00000372921.9", "ENST00000372919.8", "ENST00000463788.1", "ENST00000492380.1", "ENST00000394847.3")	-0.0207579	6.21626	-1.79622	0.0733105	0.274409	-5.61344
438	ENSG00000229659.1	ENSG00000229659	processed_pseudogene			InGen	0.652898	1	ENST00000440913.1	0.0440134	-1.03322	0.713038	0.476291	0.738149	-5.58689
2423	ENSG00000166343.9	ENSG00000166343	protein_coding	MSS51	118490	InGen	0.609608	3	c("ENST00000487126.5", "ENST00000299432.6", "ENST00000372912.1")	0.000754098	1.49797	0.0236978	0.981107	0.992298	-6.37046
5094	ENSG00000107758.15	ENSG00000107758	protein_coding	PPP3CB	5532	InGen	16.4215	6	c("ENST00000360663.9", "ENST00000394828.6", "ENST00000394829.6", "ENST00000430762.6", "ENST00000342558.3", "ENST00000495897.2")	0.024765	7.31029	1.66719	0.0963594	0.325264	-5.9196
5687	ENSG00000221817.9	ENSG00000221817	processed_transcript	PPP3CB-AS1	101929145	InGen	0.112622	15	c("ENST00000422977.1", "ENST00000442133.8", "ENST00000596320.5", "ENST00000597958.5", "ENST00000600206.5", "ENST00000610317.4", "ENST00000595069.5", "ENST00000593790.5", "ENST00000600607.5", "ENST00000620559.1", "ENST00000620432.1", "ENST00000595935.1", "ENST00000620302.1", "ENST00000600887.1", "ENST00000439792.1")	0.0640797	0.310574	1.32877	0.184779	0.465578	-5.26754
9498	ENSG00000166348.18	ENSG00000166348	protein_coding	USP54	159195	InGen	8.56657	17	c("ENST00000418501.5", "ENST00000466048.6", "ENST00000424265.5", "ENST00000339859.8", "ENST00000497106.5", "ENST00000422491.6", "ENST00000464635.1", "ENST00000498143.5", "ENST00000480210.1", "ENST00000461520.5", "ENST00000451492.5", "ENST00000492357.1", "ENST00000481991.1", "ENST00000413442.5", "ENST00000433394.1", "ENST00000498213.1", "ENST00000474929.1")	-0.110651	7.34171	-5.34027	1.66198e-07	1.53451e-05	6.38887
107	ENSG00000207327.1	ENSG00000207327	snRNA	RNU6-883P		InGen	1.81914	1	ENST00000384597.1	-0.109166	-1.52639	-1.45429	0.146751	0.412249	-4.76221
795	ENSG00000268584.1	ENSG00000268584	antisense			InGen	0.245397	1	ENST00000595595.1	0.0939056	-1.40926	1.40284	0.161539	0.433596	-4.84586
935	ENSG00000272791.1	ENSG00000272791	lincRNA			InGen	0.119066	1	ENST00000609434.1	-0.03658	-2.30012	-0.3985	0.690501	0.870142	-5.48794
1541	ENSG00000177791.11	ENSG00000177791	protein_coding	MYOZ1	58529	InGen	0.384608	1	ENST00000359322.4	0.061758	0.232169	1.41718	0.157308	0.427201	-5.13182
805	ENSG00000271848.1	ENSG00000271848	antisense			InGen	0.366968	2	c("ENST00000606726.1", "ENST00000607450.1")	-0.079288	-0.876719	-1.27939	0.201598	0.485621	-5.08273
3115	ENSG00000172650.13	ENSG00000172650	protein_coding	AGAP5	729092	InGen	0.0503993	4	c("ENST00000581191.5", "ENST00000443782.6", "ENST00000374094.8", "ENST00000607663.1")	0.101766	-1.79206	1.31469	0.189465	0.470857	-4.89591
1913	ENSG00000271816.1	ENSG00000271816	processed_transcript		729096	InGen	0.139544	1	ENST00000580790.1	0.0578257	-1.03833	0.934041	0.350919	0.63865	-5.41255
1192	ENSG00000272140.2	ENSG00000272140	lincRNA			InGen	0.605436	2	c("ENST00000415917.2", "ENST00000580623.1")	-0.0317958	0.499713	-0.848281	0.396854	0.67826	-5.79865
1982	ENSG00000242338.6	ENSG00000242338	transcribed_unprocessed_pseudogene	BMS1P4		InGen	0.224395	2	c("ENST00000584747.5", "ENST00000441263.1")	0.0622502	-0.17888	1.33645	0.182258	0.46229	-5.15906
1028	ENSG00000250959.2	ENSG00000250959	transcribed_unprocessed_pseudogene	GLUD1P3	2749	InGen	1.03864	2	c("ENST00000507952.1", "ENST00000508551.1")	-0.0043976	1.10021	-0.155253	0.87671	0.95323	-6.26216
1815	ENSG00000235316.1	ENSG00000235316	processed_pseudogene	DUSP8P5		InGen	0.47141	1	ENST00000422884.1	-0.00986191	0.640032	-0.26782	0.788993	0.915673	-6.1421
286	ENSG00000270808.1	ENSG00000270808	processed_pseudogene			InGen	0.157461	1	ENST00000604613.1	-0.0989443	-3.66326	-0.787035	0.431787	0.704512	-5.10856
1236	ENSG00000279088.1	ENSG00000279088	TEC			InGen	0.65077	1	ENST00000625041.1	0.0394598	0.677625	1.06027	0.289745	0.582396	-5.64255
5341	ENSG00000176986.15	ENSG00000176986	protein_coding	SEC24C	9632	InGen	5.80796	7	c("ENST00000465076.5", "ENST00000345254.8", "ENST00000339365.2", "ENST00000635550.1", "ENST00000477008.1", "ENST00000634508.1", "ENST00000496827.1")	-0.0175586	5.97984	-1.45216	0.147342	0.412845	-6.14634
3599	ENSG00000279689.1	ENSG00000279689	TEC			InGen	0.0543418	1	ENST00000623453.1	-0.0360077	-1.4453	-0.483622	0.628953	0.8348	-5.60715
4910	ENSG00000196968.10	ENSG00000196968	protein_coding	FUT11	170384	InGen	1.32563	4	c("ENST00000394790.2", "ENST00000372841.7", "ENST00000465695.1", "ENST00000489264.2")	-0.0263693	3.67152	-1.3079	0.191754	0.473867	-6.00929
1483	ENSG00000172586.7	ENSG00000172586	protein_coding	CHCHD1	118487	InGen	3.64527	2	c("ENST00000372837.3", "ENST00000372833.5")	0.00668836	3.388	0.392736	0.69475	0.872298	-6.72541
7953	ENSG00000214655.10	ENSG00000214655	protein_coding	ZSWIM8	23053	InGen	3.93321	23	c("ENST00000604729.5", "ENST00000603114.5", "ENST00000398706.6", "ENST00000446546.2", "ENST00000604524.5", "ENST00000605216.5", "ENST00000433366.6", "ENST00000451629.2", "ENST00000492395.5", "ENST00000431225.5", "ENST00000603187.5", "ENST00000412198.5", "ENST00000604754.1", "ENST00000425051.5", "ENST00000489234.1", "ENST00000487278.1", "ENST00000603409.5", "ENST00000604165.1", "ENST00000603195.5", "ENST00000603840.5", "ENST00000603309.1", "ENST00000466354.1", "ENST00000466568.1")	-0.0511	5.992	-3.9648	8.88727e-05	0.00230503	0.473928
4654	ENSG00000166507.16	ENSG00000166507	protein_coding	NDST2	8509	InGen	0.0712759	6	c("ENST00000299641.8", "ENST00000309979.10", "ENST00000429742.1", "ENST00000463410.1", "ENST00000465929.1", "ENST00000398701.2")	0.00436459	-0.614701	0.084422	0.932769	0.975326	-5.89188
6780	ENSG00000148660.20	ENSG00000148660	protein_coding	CAMK2G	818	InGen	5.10167	14	c("ENST00000351293.7", "ENST00000322635.7", "ENST00000322680.7", "ENST00000394762.6", "ENST00000423381.5", "ENST00000433289.5", "ENST00000305762.11", "ENST00000372765.5", "ENST00000441192.1", "ENST00000472912.5", "ENST00000474131.5", "ENST00000477205.2", "ENST00000492020.5", "ENST00000477652.1")	-0.00864688	6.05482	-0.415897	0.677737	0.863361	-7.11416
2950	ENSG00000122861.15	ENSG00000122861	protein_coding	PLAU	5328	InGen	0.259575	5	c("ENST00000481390.5", "ENST00000496926.1", "ENST00000446342.5", "ENST00000494287.1", "ENST00000372764.3")	0.00851412	0.410826	0.130607	0.89616	0.9615	-6.12519
9992	ENSG00000035403.16	ENSG00000035403	protein_coding	VCL	7414	InGen	2.04067	8	c("ENST00000623461.3", "ENST00000624354.3", "ENST00000211998.8", "ENST00000372755.7", "ENST00000478896.2", "ENST00000461383.1", "ENST00000436396.1", "ENST00000472585.1")	0.0172115	5.30825	0.860735	0.389966	0.671924	-6.75873
442	ENSG00000225761.1	ENSG00000225761	sense_intronic			InGen	0.213091	1	ENST00000416076.1	-0.081037	-2.65576	-0.773922	0.439492	0.710928	-5.24352
5912	ENSG00000185009.12	ENSG00000185009	protein_coding	AP3M1	26985	InGen	2.64267	4	c("ENST00000355264.8", "ENST00000372745.1", "ENST00000480373.1", "ENST00000487653.1")	0.00381288	4.97099	0.303449	0.761726	0.903711	-7.03672
3184	ENSG00000156110.13	ENSG00000156110	protein_coding	ADK	132	InGen	4.94618	6	c("ENST00000539909.5", "ENST00000286621.6", "ENST00000478611.2", "ENST00000541550.5", "ENST00000372734.3", "ENST00000467840.1")	-0.0595779	4.98141	-3.72519	0.000227002	0.00477665	-0.304952
882	ENSG00000214629.3	ENSG00000214629	processed_pseudogene	RPSAP6		InGen	0.300726	1	ENST00000417882.1	-0.150742	-1.05852	-2.44316	0.0150467	0.100535	-3.10566
364	ENSG00000226253.1	ENSG00000226253	processed_pseudogene	MRPL35P3		InGen	0.273581	1	ENST00000421557.1	-0.0158994	-2.52517	-0.181473	0.8561	0.945553	-5.51888
102	ENSG00000206756.1	ENSG00000206756	misc_RNA			InGen	0.868882	1	ENST00000384029.1	-0.255949	-2.69111	-2.47988	0.0136066	0.0945208	-2.94691
1176	ENSG00000214626.2	ENSG00000214626	processed_pseudogene	POLR3DP1		InGen	0.252882	1	ENST00000398689.2	-0.0952936	-1.05202	-1.71219	0.0877359	0.307242	-4.48792
13400	ENSG00000156650.12	ENSG00000156650	protein_coding	KAT6B	23522	InGen	4.50299	7	c("ENST00000372725.5", "ENST00000372724.5", "ENST00000287239.8", "ENST00000372714.5", "ENST00000604130.1", "ENST00000372711.1", "ENST00000490365.1")	-0.00169204	6.91863	-0.118205	0.905972	0.965311	-7.26347
7316	ENSG00000156671.12	ENSG00000156671	protein_coding	SAMD8	142891	InGen	10.4517	4	c("ENST00000447533.5", "ENST00000372690.7", "ENST00000542569.5", "ENST00000372687.4")	-0.0123068	7.25679	-1.18811	0.235586	0.526171	-6.59366
326	ENSG00000232437.1	ENSG00000232437	processed_pseudogene			InGen	0.433461	1	ENST00000413485.1	-0.0917781	-1.92891	-1.17732	0.239859	0.530847	-5.01753
2827	ENSG00000165637.13	ENSG00000165637	protein_coding	VDAC2	7417	InGen	10.6697	14	c("ENST00000298468.9", "ENST00000543351.5", "ENST00000344036.8", "ENST00000332211.10", "ENST00000472137.5", "ENST00000470745.5", "ENST00000475142.5", "ENST00000481876.5", "ENST00000313132.8", "ENST00000498394.5", "ENST00000468285.1", "ENST00000447677.5", "ENST00000413289.1", "ENST00000460044.1")	-0.000831445	5.90189	-0.07294	0.941895	0.978668	-7.18351
1580	ENSG00000165644.10	ENSG00000165644	protein_coding	COMTD1	118881	InGen	0.224595	7	c("ENST00000372538.7", "ENST00000460899.5", "ENST00000494596.5", "ENST00000470947.5", "ENST00000469299.1", "ENST00000490521.1", "ENST00000491270.1")	-0.0457293	-0.652465	-0.884603	0.376971	0.661588	-5.5238
154	ENSG00000227271.1	ENSG00000227271	processed_pseudogene	RPL39P25		InGen	0.0864363	1	ENST00000449384.1	-0.150223	-5.10423	-1.21528	0.22507	0.514516	-4.68301
271	ENSG00000233313.2	ENSG00000233313	processed_pseudogene	HMGA1P5		InGen	0.0505671	1	ENST00000412453.2	-0.039892	-5.14995	-0.332848	0.739446	0.893805	-5.16012
564	ENSG00000270087.5	ENSG00000270087	lincRNA			InGen	0.211008	2	c("ENST00000418818.6", "ENST00000445450.1")	0.0114008	-2.30171	0.108887	0.913354	0.96859	-5.56557
350	ENSG00000223428.1	ENSG00000223428	transcribed_processed_pseudogene			InGen	0.0628377	1	ENST00000447646.1	-0.175606	-4.74335	-1.28653	0.199098	0.482625	-4.64307
452	ENSG00000236797.1	ENSG00000236797	transcribed_processed_pseudogene	SPA17P1		InGen	0.260164	1	ENST00000416656.1	0.0172072	-2.45831	0.156877	0.875431	0.953124	-5.55093
3347	ENSG00000165655.16	ENSG00000165655	protein_coding	ZNF503	84858	InGen	1.37906	1	ENST00000372524.4	-0.0464001	3.21027	-1.61325	0.107579	0.346258	-5.47334
3348	ENSG00000237149.5	ENSG00000237149	antisense	ZNF503-AS2	100131213	InGen	1.0647	6	c("ENST00000466942.2", "ENST00000486015.1", "ENST00000425916.4", "ENST00000491557.2", "ENST00000484411.1", "ENST00000527641.1")	-0.0200114	2.83541	-0.652539	0.514476	0.765477	-6.4583
354	ENSG00000273248.1	ENSG00000273248	lincRNA			InGen	0.125835	1	ENST00000609182.1	-0.130482	-3.57084	-1.02588	0.305647	0.597886	-4.95219
1890	ENSG00000272692.1	ENSG00000272692	lincRNA			InGen	0.465133	1	ENST00000609200.1	-0.0406719	0.735287	-0.937148	0.34932	0.637127	-5.77647
260	ENSG00000236842.1	ENSG00000236842	antisense			InGen	0.104081	1	ENST00000427610.1	-0.258027	-4.27784	-1.81686	0.0700833	0.267236	-4.05203
6560	ENSG00000148655.14	ENSG00000148655	protein_coding	C10orf11	83938	InGen	0.443182	16	c("ENST00000611255.4", "ENST00000593817.1", "ENST00000593699.5", "ENST00000372499.5", "ENST00000611306.1", "ENST00000496424.2", "ENST00000488655.5", "ENST00000598708.1", "ENST00000468134.1", "ENST00000596228.5", "ENST00000597823.1", "ENST00000488759.5", "ENST00000483375.1", "ENST00000493194.2", "ENST00000595936.1", "ENST00000493690.1")	0.0180308	2.52231	0.487072	0.626509	0.833767	-6.47953
1645	ENSG00000279814.1	ENSG00000279814	TEC			InGen	0.249763	1	ENST00000623230.1	0.0806777	-0.325145	1.50396	0.133481	0.391308	-4.90923
96	ENSG00000207583.1	ENSG00000207583	miRNA	MIR606	693191	InGen	0.213943	1	ENST00000384851.1	-0.161268	-4.60237	-1.178	0.239588	0.530414	-4.73831
631	ENSG00000268659.2	ENSG00000268659	sense_intronic			InGen	0.326778	1	ENST00000595383.2	0.0387436	-1.35641	0.53619	0.592163	0.81415	-5.60918
434	ENSG00000228280.1	ENSG00000228280	sense_intronic			InGen	0.43532	1	ENST00000445111.1	0.0323264	-1.47955	0.473745	0.635974	0.838312	-5.61247
595	ENSG00000278992.1	ENSG00000278992	TEC			InGen	0.0579469	1	ENST00000622980.1	0.0794295	-3.9436	0.590499	0.555233	0.79315	-5.1903
19696	ENSG00000156113.21	ENSG00000156113	protein_coding	KCNMA1	3778	InGen	4.76565	26	c("ENST00000604624.5", "ENST00000372437.5", "ENST00000372408.6", "ENST00000372421.9", "ENST00000457953.5", "ENST00000404771.7", "ENST00000372440.5", "ENST00000372443.5", "ENST00000372403.8", "ENST00000404857.5", "ENST00000434208.5", "ENST00000286628.12", "ENST00000354353.9", "ENST00000406533.7", "ENST00000286627.9", "ENST00000626620.2", "ENST00000468471.1", "ENST00000475352.1", "ENST00000450795.5", "ENST00000428546.1", "ENST00000484507.5", "ENST00000484343.1", "ENST00000637862.1", "ENST00000481070.1", "ENST00000480683.1", "ENST00000618048.1")	0.0514036	7.5503	3.16897	0.00166283	0.0211788	-2.37601
211	ENSG00000228092.1	ENSG00000228092	processed_pseudogene	COX6CP15		InGen	0.40625	1	ENST00000426313.1	0.0458486	-2.79262	0.408674	0.683026	0.866081	-5.41805
105	ENSG00000199664.1	ENSG00000199664	snRNA	RNU6-1266P		InGen	0.107196	1	ENST00000362794.1	0.199441	-5.15773	1.65973	0.0978531	0.328171	-4.2346
1540	ENSG00000213513.3	ENSG00000213513	processed_pseudogene			InGen	0.0670515	1	ENST00000439688.1	0.235764	-2.59792	2.16276	0.0312277	0.163593	-3.55627
10271	ENSG00000151208.16	ENSG00000151208	protein_coding	DLG5	9231	InGen	1.80586	10	c("ENST00000424842.5", "ENST00000475613.6", "ENST00000372391.6", "ENST00000463362.5", "ENST00000459739.5", "ENST00000468332.6", "ENST00000489547.1", "ENST00000484525.1", "ENST00000476354.2", "ENST00000466198.2")	0.0135696	5.07652	0.662638	0.507993	0.760989	-6.87905
275	ENSG00000243446.3	ENSG00000243446	misc_RNA	RN7SL284P		InGen	0.108874	1	ENST00000498823.3	0.0370031	-4.31652	0.277952	0.781212	0.911951	-5.25671
2445	ENSG00000233871.2	ENSG00000233871	processed_transcript	DLG5-AS1		InGen	0.116114	2	c("ENST00000449852.1", "ENST00000632919.1")	0.0720743	-0.942719	1.14934	0.251192	0.543534	-5.22236
8917	ENSG00000148606.12	ENSG00000148606	protein_coding	POLR3A	11128	InGen	2.32597	5	c("ENST00000616246.4", "ENST00000372371.7", "ENST00000472014.5", "ENST00000473588.2", "ENST00000484760.1")	0.0418154	5.3949	3.22392	0.00138188	0.0185007	-2.03387
4880	ENSG00000138326.18	ENSG00000138326	protein_coding	RPS24	6229	InGen	17.4514	14	c("ENST00000613865.4", "ENST00000435275.5", "ENST00000440692.5", "ENST00000485708.6", "ENST00000478655.5", "ENST00000372360.7", "ENST00000464716.5", "ENST00000476545.5", "ENST00000360830.8", "ENST00000466129.5", "ENST00000475468.5", "ENST00000482069.5", "ENST00000465692.1", "ENST00000480662.1")	-0.00276525	7.36314	-0.201695	0.840271	0.938453	-7.28353
1370	ENSG00000282863.1	ENSG00000282863	lincRNA			InGen	0.0818374	3	c("ENST00000634930.1", "ENST00000421324.4", "ENST00000510550.2")	0.104576	-2.34641	1.1409	0.254681	0.547267	-4.99247
9354	ENSG00000230417.11	ENSG00000230417	lincRNA	LINC00856	100132987	InGen	0.272769	17	c("ENST00000635422.1", "ENST00000634946.1", "ENST00000635180.1", "ENST00000634389.1", "ENST00000635520.1", "ENST00000635545.1", "ENST00000624665.3", "ENST00000434974.1", "ENST00000423770.5", "ENST00000432742.1", "ENST00000634735.1", "ENST00000415959.1", "ENST00000634452.1", "ENST00000461034.1", "ENST00000476909.1", "ENST00000459633.1", "ENST00000634933.1")	0.0361411	2.2536	1.08204	0.279971	0.573392	-5.9589
520	ENSG00000229543.1	ENSG00000229543	lincRNA			InGen	0.249075	1	ENST00000434440.1	0.00950573	-2.18584	0.11004	0.91244	0.968165	-5.57746
381	ENSG00000230229.1	ENSG00000230229	lincRNA			InGen	0.153245	1	ENST00000416341.1	-0.161863	-3.40642	-1.31251	0.190198	0.471732	-4.70402
117	ENSG00000201393.1	ENSG00000201393	snoRNA			InGen	0.146137	1	ENST00000364523.1	0.0652491	-4.84229	0.502358	0.615728	0.827573	-5.13315
4427	ENSG00000224596.7	ENSG00000224596	antisense	ZMIZ1-AS1		InGen	0.363355	3	c("ENST00000428862.5", "ENST00000456353.5", "ENST00000440151.1")	-0.0615612	1.69056	-1.70948	0.0882371	0.308543	-4.98917
2018	ENSG00000229569.1	ENSG00000229569	lincRNA			InGen	0.183697	1	ENST00000427035.1	-0.2121	-0.68729	-3.68978	0.000259696	0.00533543	0.297148
11048	ENSG00000108175.16	ENSG00000108175	protein_coding	ZMIZ1	57178	InGen	3.15364	5	c("ENST00000334512.9", "ENST00000611351.1", "ENST00000472035.5", "ENST00000478357.1", "ENST00000446377.3")	0.0499768	6.02364	2.77125	0.0058787	0.0526922	-3.4106
2674	ENSG00000108179.13	ENSG00000108179	protein_coding	PPIF	10105	InGen	5.86673	5	c("ENST00000498681.5", "ENST00000472580.6", "ENST00000225174.7", "ENST00000492149.1", "ENST00000448165.1")	-0.046377	4.944	-1.96363	0.0503537	0.218979	-5.1679
5051	ENSG00000165424.6	ENSG00000165424	protein_coding	ZCCHC24	219654	InGen	19.2191	2	c("ENST00000372336.3", "ENST00000372333.3")	-0.119499	7.55903	-4.85145	1.83898e-06	0.000105778	4.0595
319	ENSG00000259021.2	ENSG00000259021	processed_pseudogene	TPRX1P1		InGen	0.0552558	1	ENST00000557620.2	-0.00170703	-4.79442	-0.0118396	0.99056	0.99606	-5.22832
333	ENSG00000241317.1	ENSG00000241317	lincRNA			InGen	0.105593	1	ENST00000456546.1	-0.157859	-3.95272	-1.2006	0.230708	0.520861	-4.76749
726	ENSG00000235705.5	ENSG00000235705	transcribed_processed_pseudogene			InGen	0.0636992	3	c("ENST00000538322.2", "ENST00000618258.1", "ENST00000607558.1")	-0.202875	-3.66847	-1.46512	0.143774	0.407782	-4.51931
3840	ENSG00000253626.3	ENSG00000253626	protein_coding	EIF5AL1	143244	InGen	0.228315	1	ENST00000520547.3	0.0322094	0.76093	0.786139	0.432311	0.70475	-5.91216
124	ENSG00000271985.1	ENSG00000271985	processed_pseudogene			InGen	0.0877909	1	ENST00000606318.1	0.235698	-5.18676	1.88544	0.0601886	0.243873	-3.95769
2685	ENSG00000185303.15	ENSG00000185303	protein_coding	SFTPA2	729238	InGen	0.106612	4	c("ENST00000372325.6", "ENST00000372327.9", "ENST00000417041.1", "ENST00000492049.1")	0.0551809	-0.932294	0.715613	0.474702	0.736864	-5.60911
644	ENSG00000219430.2	ENSG00000219430	unprocessed_pseudogene	MBL3P		InGen	0.321001	1	ENST00000402234.2	-0.0406866	-1.412	-0.471332	0.637693	0.839444	-5.64212
367	ENSG00000225827.1	ENSG00000225827	processed_pseudogene	SFTPA3P		InGen	0.0823449	1	ENST00000446429.1	0.023648	-4.33064	0.166002	0.86825	0.949852	-5.27383
687	ENSG00000226676.1	ENSG00000226676	lincRNA		105378385	InGen	0.253065	2	c("ENST00000429070.1", "ENST00000421256.1")	-0.0404691	-1.69624	-0.4932	0.622176	0.830948	-5.57051
1837	ENSG00000244733.5	ENSG00000244733	lincRNA			InGen	0.05381	1	ENST00000482985.4	-0.0634276	-2.4917	-0.582903	0.560329	0.796263	-5.37801
14755	ENSG00000225484.6	ENSG00000225484	antisense	NUTM2B-AS1	101060691	InGen	0.707205	13	c("ENST00000596088.5", "ENST00000600376.5", "ENST00000601369.5", "ENST00000619625.4", "ENST00000610681.1", "ENST00000483080.5", "ENST00000488805.5", "ENST00000484794.5", "ENST00000496359.5", "ENST00000430963.5", "ENST00000419697.1", "ENST00000477192.5", "ENST00000495430.1")	0.010713	4.34444	0.291807	0.770605	0.907764	-6.94355
1595	ENSG00000272489.1	ENSG00000272489	sense_intronic			InGen	0.0512126	1	ENST00000606384.1	-0.24792	-2.82961	-2.07144	0.0390403	0.188177	-3.70405
2122	ENSG00000280355.1	ENSG00000280355	TEC			InGen	1.90109	1	ENST00000623504.1	-0.0117364	2.97216	-0.385772	0.699897	0.874027	-6.62272
490	ENSG00000224886.2	ENSG00000224886	transcribed_processed_pseudogene			InGen	2.86829	1	ENST00000452173.2	-0.0623762	1.4509	-1.59712	0.11113	0.353097	-5.11479
1701	ENSG00000272447.1	ENSG00000272447	lincRNA		642361	InGen	0.474316	1	ENST00000605920.1	0.0218003	0.633511	0.525582	0.599507	0.818518	-6.0394
2616	ENSG00000242600.7	ENSG00000242600	unitary_pseudogene	MBL1P	8512	InGen	0.731263	4	c("ENST00000453174.6", "ENST00000480805.1", "ENST00000497731.2", "ENST00000421889.1")	0.0507089	1.91818	1.66762	0.0962743	0.325116	-5.10563
1321	ENSG00000133661.15	ENSG00000133661	protein_coding	SFTPD	6441	InGen	0.95191	2	c("ENST00000372292.7", "ENST00000444384.3")	0.141657	1.29871	3.09237	0.00214304	0.0256356	-1.75387
5001	ENSG00000273372.1	ENSG00000273372	antisense	SFTPD-AS1		InGen	0.16196	1	ENST00000608229.1	0.0055343	0.546741	0.116904	0.907002	0.965443	-6.16386
2251	ENSG00000280259.1	ENSG00000280259	TEC			InGen	0.0550688	1	ENST00000624850.1	-0.00944712	-2.26226	-0.0949178	0.924434	0.971977	-5.5812
3138	ENSG00000230091.6	ENSG00000230091	antisense	TMEM254-AS1		InGen	0.730342	3	c("ENST00000412298.5", "ENST00000448729.6", "ENST00000432070.2")	-0.0407698	2.17358	-1.23382	0.218086	0.50577	-5.76786
2996	ENSG00000133678.13	ENSG00000133678	protein_coding	TMEM254	80195	InGen	2.01025	13	c("ENST00000372277.7", "ENST00000472622.5", "ENST00000613758.4", "ENST00000372281.7", "ENST00000372275.5", "ENST00000372274.5", "ENST00000372273.7", "ENST00000467529.5", "ENST00000463029.5", "ENST00000476173.5", "ENST00000483732.5", "ENST00000463209.1", "ENST00000450179.1")	0.0366966	3.59921	2.06124	0.040009	0.191327	-4.74719
1240	ENSG00000189129.13	ENSG00000189129	protein_coding	PLAC9	219348	InGen	0.417327	4	c("ENST00000372270.6", "ENST00000372267.6", "ENST00000372263.3", "ENST00000465660.1")	-0.0377537	-0.0910009	-0.583216	0.560119	0.796127	-5.85388
8513	ENSG00000122359.17	ENSG00000122359	protein_coding	ANXA11	311	InGen	5.9502	10	c("ENST00000372231.7", "ENST00000438331.5", "ENST00000265447.8", "ENST00000422982.7", "ENST00000463340.1", "ENST00000447489.1", "ENST00000481805.1", "ENST00000437799.1", "ENST00000463657.1", "ENST00000474545.1")	-0.0411004	6.72031	-2.20534	0.0280718	0.152754	-4.8463
2171	ENSG00000237523.1	ENSG00000237523	lincRNA	LINC00857	439990	InGen	0.0554799	2	c("ENST00000422847.1", "ENST00000432308.1")	-0.0817581	-2.09025	-0.865813	0.387178	0.669181	-5.2682
465	ENSG00000234743.1	ENSG00000234743	processed_pseudogene	EIF5AP4		InGen	0.533984	1	ENST00000441206.1	0.0857131	-1.04905	1.47165	0.142003	0.404826	-4.82419
3690	ENSG00000151224.12	ENSG00000151224	protein_coding	MAT1A	4143	InGen	0.0759721	4	c("ENST00000485270.5", "ENST00000372213.7", "ENST00000480845.1", "ENST00000455001.1")	-0.0412128	-1.02218	-0.484773	0.628137	0.834426	-5.69715
1237	ENSG00000170788.13	ENSG00000170788	protein_coding	DYDC1	143241	InGen	0.0754073	5	c("ENST00000372204.7", "ENST00000421924.6", "ENST00000372202.5", "ENST00000454362.5", "ENST00000453477.1")	-0.237277	-2.68556	-2.04235	0.0418559	0.196339	-3.75961
2465	ENSG00000133665.12	ENSG00000133665	protein_coding	DYDC2	84332	InGen	0.674021	7	c("ENST00000372198.5", "ENST00000372199.5", "ENST00000372197.5", "ENST00000444807.6", "ENST00000616870.4", "ENST00000411538.5", "ENST00000256039.2")	0.163993	1.30411	1.56596	0.11825	0.365391	-5.15893
6520	ENSG00000122378.13	ENSG00000122378	protein_coding	FAM213A	84293	InGen	13.4609	6	c("ENST00000372188.5", "ENST00000615554.4", "ENST00000606162.5", "ENST00000372185.5", "ENST00000372187.9", "ENST00000372181.1")	-0.00567256	7.45047	-0.314655	0.753209	0.899726	-7.26172
17888	ENSG00000108219.14	ENSG00000108219	protein_coding	TSPAN14	81619	InGen	1.25636	10	c("ENST00000429989.7", "ENST00000481124.5", "ENST00000372157.6", "ENST00000469149.1", "ENST00000372164.7", "ENST00000372158.5", "ENST00000341863.10", "ENST00000372156.5", "ENST00000616406.1", "ENST00000265450.5")	-0.0242005	5.39666	-0.999616	0.318178	0.610588	-6.63868
598	ENSG00000226659.1	ENSG00000226659	antisense		101929574	InGen	0.0548992	1	ENST00000417559.1	0.116503	-4.11244	0.796728	0.426142	0.700802	-5.06437
4363	ENSG00000178217.13	ENSG00000178217	protein_coding	SH2D4B	387694	InGen	0.0720968	4	c("ENST00000339284.6", "ENST00000313455.5", "ENST00000372150.7", "ENST00000481537.1")	-0.0214578	-0.764984	-0.32335	0.746621	0.896274	-5.81731
5072	ENSG00000185737.12	ENSG00000185737	protein_coding	NRG3	10718	InGen	2.40759	9	c("ENST00000372141.6", "ENST00000404547.5", "ENST00000372142.6", "ENST00000602794.5", "ENST00000404576.6", "ENST00000555784.5", "ENST00000556918.5", "ENST00000545131.5", "ENST00000537893.1")	0.0261458	4.58303	1.73321	0.0839284	0.299164	-5.53897
106	ENSG00000207275.1	ENSG00000207275	snRNA	RNU6-441P		InGen	0.231749	1	ENST00000384545.1	-0.0203083	-4.51102	-0.153417	0.878156	0.953545	-5.24539
309	ENSG00000233258.1	ENSG00000233258	lincRNA			InGen	0.121843	1	ENST00000432108.1	0.360337	-3.98995	2.48175	0.0135364	0.0941936	-2.97906
2128	ENSG00000165678.20	ENSG00000165678	protein_coding	GHITM	27069	InGen	52.1472	1	ENST00000372134.5	0.0402025	7.74655	3.13488	0.00186276	0.0231163	-2.49279
7633	ENSG00000148600.14	ENSG00000148600	protein_coding	CDHR1	92211	InGen	6.28987	7	c("ENST00000623527.3", "ENST00000332904.7", "ENST00000372117.6", "ENST00000624091.1", "ENST00000622973.1", "ENST00000459673.1", "ENST00000623399.1")	0.0984867	6.57148	2.70409	0.00717935	0.0606355	-3.63664
4256	ENSG00000148604.13	ENSG00000148604	protein_coding	RGR	5995	InGen	0.483688	10	c("ENST00000469446.5", "ENST00000478727.5", "ENST00000358110.6", "ENST00000359452.8", "ENST00000483660.5", "ENST00000372092.3", "ENST00000483771.5", "ENST00000483744.5", "ENST00000497161.1", "ENST00000479725.1")	-0.414693	1.55546	-3.85511	0.000137336	0.00322485	0.711861
8424	ENSG00000107771.15	ENSG00000107771	protein_coding	CCSER2	54462	InGen	10.6842	10	c("ENST00000359979.8", "ENST00000372088.6", "ENST00000224756.12", "ENST00000494144.5", "ENST00000543283.2", "ENST00000494586.5", "ENST00000493409.5", "ENST00000498300.5", "ENST00000466105.5", "ENST00000480006.1")	0.00303868	7.50114	0.269849	0.787434	0.914905	-7.27836
1138	ENSG00000225423.1	ENSG00000225423	processed_pseudogene	TNPO1P1		InGen	0.401306	1	ENST00000423641.1	-0.00865103	-0.195784	-0.189241	0.850012	0.942667	-5.97845
821	ENSG00000178429.9	ENSG00000178429	processed_pseudogene	RPS3AP5		InGen	0.247333	1	ENST00000389400.4	-0.0218303	-1.36425	-0.373351	0.70911	0.878879	-5.67704
4236	ENSG00000279910.1	ENSG00000279910	TEC			InGen	0.113796	1	ENST00000623972.1	0.0850093	-0.279219	1.42127	0.156117	0.425683	-5.04364
1953	ENSG00000280134.1	ENSG00000280134	TEC			InGen	0.454433	1	ENST00000623542.1	0.149739	0.638923	3.29581	0.00108054	0.015546	-1.0498
5927	ENSG00000182771.18	ENSG00000182771	protein_coding	GRID1	2894	InGen	4.85973	3	c("ENST00000327946.11", "ENST00000552278.2", "ENST00000464741.2")	-0.00526742	5.86695	-0.351903	0.72512	0.886604	-7.12289
170	ENSG00000278333.1	ENSG00000278333	misc_RNA			InGen	0.224961	1	ENST00000614988.1	0.133462	-3.91854	1.08726	0.277659	0.571463	-4.87246
249	ENSG00000252292.1	ENSG00000252292	misc_RNA	RN7SKP238		InGen	0.370917	1	ENST00000516483.1	0.0677137	-2.64441	0.662784	0.507899	0.760889	-5.32032
95	ENSG00000199104.2	ENSG00000199104	miRNA	MIR346	442911	InGen	0.852949	1	ENST00000362234.2	0.0451843	-2.80169	0.428608	0.668469	0.858647	-5.40296
7280	ENSG00000062650.17	ENSG00000062650	protein_coding	WAPL	23063	InGen	6.12262	7	c("ENST00000484070.1", "ENST00000298767.9", "ENST00000263070.11", "ENST00000618527.4", "ENST00000372075.1", "ENST00000495124.1", "ENST00000489996.1")	-0.0188194	6.51108	-1.68963	0.0919788	0.316678	-5.82082
3058	ENSG00000227896.2	ENSG00000227896	antisense		105378405	InGen	0.388435	1	ENST00000428940.2	-0.114963	1.22432	-3.38026	0.000804831	0.0126025	-0.849686
2456	ENSG00000122375.11	ENSG00000122375	protein_coding	OPN4	94233	InGen	1.23766	3	c("ENST00000372071.6", "ENST00000241891.9", "ENST00000443292.1")	-0.079921	2.46985	-0.906069	0.365514	0.652043	-6.19463
6676	ENSG00000122367.19	ENSG00000122367	protein_coding	LDB3	11155	InGen	2.57199	9	c("ENST00000429277.6", "ENST00000623056.3", "ENST00000372066.7", "ENST00000361373.8", "ENST00000542786.1", "ENST00000372056.8", "ENST00000623007.3", "ENST00000263066.10", "ENST00000477489.1")	-0.0969906	5.05426	-3.17694	0.00161903	0.0207939	-2.13206
6545	ENSG00000272631.1	ENSG00000272631	antisense			InGen	0.203506	1	ENST00000608826.1	0.0270434	1.36421	0.793489	0.428024	0.701938	-6.0323
11363	ENSG00000107779.12	ENSG00000107779	protein_coding	BMPR1A	657	InGen	2.39302	4	c("ENST00000372037.7", "ENST00000636056.1", "ENST00000635816.1", "ENST00000480152.2")	0.0238278	5.76246	1.52934	0.127072	0.379911	-6.01064
165	ENSG00000200176.1	ENSG00000200176	snRNA	RNU1-19P		InGen	0.282557	1	ENST00000363306.1	0.0638823	-3.66358	0.513148	0.608167	0.823103	-5.25544
5334	ENSG00000173269.13	ENSG00000173269	protein_coding	MMRN2	79812	InGen	1.08993	7	c("ENST00000372027.9", "ENST00000610081.5", "ENST00000488950.1", "ENST00000609457.5", "ENST00000474994.2", "ENST00000608090.1", "ENST00000608753.1")	-0.0462018	3.29514	-1.31664	0.188811	0.47017	-5.91896
1247	ENSG00000173267.13	ENSG00000173267	protein_coding	SNCG	6623	InGen	8.2803	4	c("ENST00000465679.5", "ENST00000348795.8", "ENST00000372017.3", "ENST00000483064.1")	-0.173293	4.22912	-4.08406	5.47471e-05	0.00159057	1.14051
5748	ENSG00000272734.1	ENSG00000272734	processed_transcript	ADIRF-AS1		InGen	0.125923	4	c("ENST00000609170.1", "ENST00000440490.1", "ENST00000418273.2", "ENST00000609111.1")	0.0710353	0.199686	1.02438	0.306354	0.598614	-5.58421
998	ENSG00000148671.13	ENSG00000148671	protein_coding	ADIRF	10974	InGen	8.81616	3	c("ENST00000372013.7", "ENST00000416348.1", "ENST00000561504.1")	-0.0519811	4.05867	-1.12388	0.261826	0.554837	-6.30801
104	ENSG00000200253.1	ENSG00000200253	snRNA	RNU6-529P		InGen	7.70934	1	ENST00000363383.1	-0.150637	0.613741	-3.13653	0.00185261	0.0230361	-1.50973
3519	ENSG00000148672.8	ENSG00000148672	protein_coding	GLUD1	2746	InGen	60.0761	4	c("ENST00000277865.4", "ENST00000487058.1", "ENST00000465164.1", "ENST00000474574.1")	-0.0195534	8.68707	-1.02946	0.303965	0.596185	-6.86313
4242	ENSG00000122376.11	ENSG00000122376	protein_coding	FAM35A	54537	InGen	2.2587	3	c("ENST00000437629.6", "ENST00000298784.5", "ENST00000298786.4")	0.043988	4.2568	2.65184	0.00836487	0.0677982	-3.51062
688	ENSG00000237280.1	ENSG00000237280	sense_intronic			InGen	0.326333	1	ENST00000454709.1	0.0656261	-1.3327	1.03726	0.300323	0.592963	-5.26922
6851	ENSG00000223482.7	ENSG00000223482	antisense	NUTM2A-AS1	728190	InGen	1.36187	12	c("ENST00000451940.6", "ENST00000456104.5", "ENST00000433530.5", "ENST00000447424.5", "ENST00000433920.5", "ENST00000446751.5", "ENST00000420424.1", "ENST00000413722.5", "ENST00000417860.5", "ENST00000413961.5", "ENST00000458739.1", "ENST00000366446.4")	0.000760968	4.19514	0.0167907	0.986613	0.994732	-6.95694
5082	ENSG00000184923.12	ENSG00000184923	protein_coding	NUTM2A	728118	InGen	0.0663757	2	c("ENST00000381707.6", "ENST00000381689.4")	-0.0911083	-0.814261	-0.892554	0.372701	0.657938	-5.47983
3287	ENSG00000224914.2	ENSG00000224914	lincRNA	LINC00863		InGen	0.585393	1	ENST00000439559.2	0.0464574	1.89363	0.949748	0.342887	0.631868	-6.0132
6985	ENSG00000214562.14	ENSG00000214562	protein_coding	NUTM2D		InGen	0.171269	3	c("ENST00000381697.6", "ENST00000412718.3", "ENST00000465545.1")	0.00230405	1.20281	0.0452681	0.963919	0.986139	-6.29827
3016	ENSG00000107789.15	ENSG00000107789	protein_coding	MINPP1	9562	InGen	1.35681	4	c("ENST00000371994.8", "ENST00000371996.8", "ENST00000536010.1", "ENST00000472891.1")	0.039528	3.02989	1.29079	0.197618	0.481188	-5.89185
4083	ENSG00000198682.12	ENSG00000198682	protein_coding	PAPSS2	9060	InGen	1.06391	4	c("ENST00000361175.8", "ENST00000456849.1", "ENST00000465996.5", "ENST00000482258.1")	0.199814	2.85172	4.77966	2.57708e-06	0.000138463	4.23984
5067	ENSG00000138138.13	ENSG00000138138	protein_coding	ATAD1	84896	InGen	8.64223	3	c("ENST00000308448.11", "ENST00000328142.3", "ENST00000495903.1")	0.025313	6.43678	2.16455	0.0310894	0.163109	-4.91207
2695	ENSG00000223820.5	ENSG00000223820	transcribed_unprocessed_pseudogene	CFL1P1	142913	InGen	0.23642	4	c("ENST00000456375.1", "ENST00000438248.1", "ENST00000415212.1", "ENST00000432948.1")	0.0332333	0.370241	0.831758	0.406105	0.68467	-5.78836
4277	ENSG00000227268.3	ENSG00000227268	protein_coding	KLLN	100144748	InGen	0.171337	1	ENST00000445946.3	0.0265532	0.563966	0.63291	0.5272	0.774193	-5.96448
11662	ENSG00000171862.9	ENSG00000171862	protein_coding	PTEN	5728	InGen	6.26001	7	c("ENST00000371953.7", "ENST00000610634.1", "ENST00000487939.1", "ENST00000462694.1", "ENST00000618586.1", "ENST00000498703.1", "ENST00000472832.2")	0.0543288	7.17299	4.58255	6.37314e-06	0.000284547	2.89003
499	ENSG00000224745.1	ENSG00000224745	sense_intronic			InGen	0.663499	1	ENST00000416679.1	0.0146884	-0.734399	0.257954	0.796592	0.919928	-5.84438
523	ENSG00000213613.2	ENSG00000213613	processed_pseudogene			InGen	0.944208	1	ENST00000395256.2	-0.0591439	-0.166621	-1.30924	0.1913	0.473218	-5.19638
244	ENSG00000275015.1	ENSG00000275015	unprocessed_pseudogene			InGen	0.150145	1	ENST00000610667.1	-0.0428817	-3.95289	-0.315673	0.752437	0.899303	-5.28495
3933	ENSG00000184719.11	ENSG00000184719	protein_coding	RNLS	55328	InGen	0.466588	5	c("ENST00000371947.7", "ENST00000331772.8", "ENST00000466945.5", "ENST00000481793.1", "ENST00000437752.2")	-0.00883678	1.91423	-0.343903	0.731123	0.890049	-6.40134
4528	ENSG00000204022.9	ENSG00000204022	protein_coding	LIPJ	142910	InGen	0.0634342	3	c("ENST00000526923.1", "ENST00000371939.7", "ENST00000531458.1")	-0.0432619	-1.02017	-0.501348	0.616438	0.827908	-5.69652
1733	ENSG00000152766.5	ENSG00000152766	protein_coding	ANKRD22	118932	InGen	0.0772976	2	c("ENST00000371930.4", "ENST00000476963.1")	0.0806068	-3.15429	0.444637	0.656854	0.85039	-5.40605
6323	ENSG00000138134.11	ENSG00000138134	protein_coding	STAMBPL1	57559	InGen	1.16612	6	c("ENST00000371926.7", "ENST00000371927.7", "ENST00000461650.1", "ENST00000468698.1", "ENST00000371924.5", "ENST00000371922.1")	0.0722023	3.92217	3.31252	0.00101984	0.0148904	-1.54725
3183	ENSG00000180139.11	ENSG00000180139	antisense	ACTA2-AS1		InGen	0.518808	4	c("ENST00000627669.1", "ENST00000437930.4", "ENST00000596007.1", "ENST00000625277.1")	0.00947635	1.7251	0.259574	0.795343	0.919433	-6.39147
2976	ENSG00000107796.13	ENSG00000107796	protein_coding	ACTA2	59	InGen	2.01305	6	c("ENST00000224784.10", "ENST00000480297.5", "ENST00000458159.5", "ENST00000415557.1", "ENST00000488967.5", "ENST00000482085.1")	-0.073105	3.48119	-1.48015	0.13972	0.401715	-5.73809
3750	ENSG00000026103.20	ENSG00000026103	protein_coding	FAS	355	InGen	1.3763	17	c("ENST00000612663.5", "ENST00000355740.6", "ENST00000352159.8", "ENST00000484444.5", "ENST00000357339.6", "ENST00000488877.5", "ENST00000479522.5", "ENST00000494410.5", "ENST00000355279.2", "ENST00000492756.5", "ENST00000460510.5", "ENST00000477270.5", "ENST00000313771.9", "ENST00000466081.5", "ENST00000371857.7", "ENST00000494799.5", "ENST00000487314.1")	0.0949472	3.23609	1.39639	0.163471	0.436892	-5.80318
170	ENSG00000275693.1	ENSG00000275693	misc_RNA			InGen	0.184456	1	ENST00000620386.1	0.0269272	-4.17401	0.208957	0.834602	0.935953	-5.2823
1224	ENSG00000261438.1	ENSG00000261438	sense_overlapping			InGen	0.226191	1	ENST00000562983.1	0.116594	-1.13	1.25625	0.209852	0.495866	-5.07333
1686	ENSG00000138135.6	ENSG00000138135	protein_coding	CH25H	9023	InGen	0.8524	1	ENST00000371852.3	-0.0296023	0.875381	-0.23322	0.815725	0.92803	-6.2325
4910	ENSG00000107798.17	ENSG00000107798	protein_coding	LIPA	3988	InGen	8.71517	8	c("ENST00000336233.9", "ENST00000371837.5", "ENST00000456827.5", "ENST00000428800.5", "ENST00000282673.5", "ENST00000487618.5", "ENST00000463623.1", "ENST00000489359.1")	-0.120292	6.36917	-3.9039	0.000113305	0.00277	0.217952
4101	ENSG00000119922.9	ENSG00000119922	protein_coding	IFIT2	3433	InGen	3.32405	3	c("ENST00000638108.1", "ENST00000371826.3", "ENST00000611722.1")	-0.115863	4.70067	-2.82268	0.00503107	0.0471384	-3.1181
2640	ENSG00000119917.13	ENSG00000119917	protein_coding	IFIT3	3437	InGen	5.25975	2	c("ENST00000371818.8", "ENST00000371811.4")	-0.00569907	4.64707	-0.106292	0.915411	0.969422	-7.03061
4613	ENSG00000185745.9	ENSG00000185745	protein_coding	IFIT1	3434	InGen	4.27717	2	c("ENST00000371804.3", "ENST00000546318.2")	-0.0599219	5.24862	-1.4363	0.151798	0.418959	-6.09075
4015	ENSG00000152778.8	ENSG00000152778	protein_coding	IFIT5	24138	InGen	3.95768	1	ENST00000371795.4	-0.0201015	4.9813	-0.981359	0.327085	0.618139	-6.60381
4835	ENSG00000152779.13	ENSG00000152779	protein_coding	SLC16A12	387700	InGen	0.113714	2	c("ENST00000371790.4", "ENST00000475682.1")	0.187077	-0.338928	1.85297	0.0647169	0.254954	-4.38298
7638	ENSG00000152782.16	ENSG00000152782	protein_coding	PANK1	53354	InGen	0.758189	5	c("ENST00000307534.8", "ENST00000322191.10", "ENST00000342512.3", "ENST00000461829.1", "ENST00000488482.1")	0.0555228	3.46117	2.60465	0.00958382	0.0746251	-3.48803
81	ENSG00000198997.2	ENSG00000198997	miRNA	MIR107	406901	InGen	0.132542	1	ENST00000362127.2	0.0721999	-5.17202	0.588629	0.556485	0.793905	-5.07138
605	ENSG00000232936.5	ENSG00000232936	antisense			InGen	0.085701	2	c("ENST00000454174.5", "ENST00000451733.1")	0.0565165	-3.42147	0.457964	0.647259	0.844548	-5.30194
1298	ENSG00000235100.3	ENSG00000235100	lincRNA			InGen	0.263967	1	ENST00000449882.2	0.0491342	-0.56158	0.893637	0.372122	0.657429	-5.53899
667	ENSG00000240996.1	ENSG00000240996	lincRNA			InGen	0.501428	1	ENST00000455699.1	0.0334214	-0.630805	0.585632	0.558495	0.795039	-5.73493
6851	ENSG00000138182.14	ENSG00000138182	protein_coding	KIF20B	9585	InGen	0.890547	4	c("ENST00000260753.8", "ENST00000371728.7", "ENST00000447580.1", "ENST00000478929.1")	0.0263967	3.61349	1.26922	0.205195	0.49022	-6.04917
498	ENSG00000283578.1	ENSG00000283578	processed_pseudogene			InGen	0.0750653	1	ENST00000637720.1	0.0489997	-3.96645	0.330508	0.741212	0.894246	-5.2778
4272	ENSG00000232229.5	ENSG00000232229	lincRNA	LINC00865	643529	InGen	0.279087	2	c("ENST00000448963.5", "ENST00000448490.1")	0.118095	1.04854	1.41783	0.157119	0.427077	-5.30892
415	ENSG00000280560.1	ENSG00000280560	lincRNA	LINC01374		InGen	0.384295	1	ENST00000629067.1	-0.0386413	-1.8942	-0.387291	0.698773	0.873705	-5.58409
354	ENSG00000228938.3	ENSG00000228938	processed_pseudogene	SNRPD2P1		InGen	0.0977493	1	ENST00000489253.1	-0.136768	-3.99646	-1.02175	0.307594	0.599717	-4.91689
3131	ENSG00000148680.15	ENSG00000148680	protein_coding	HTR7	3363	InGen	0.17037	3	c("ENST00000277874.10", "ENST00000336152.7", "ENST00000371719.2")	0.0847562	-0.264983	1.30913	0.191338	0.473218	-5.19261
4653	ENSG00000148688.13	ENSG00000148688	protein_coding	RPP30	10556	InGen	1.99221	10	c("ENST00000371703.7", "ENST00000413330.5", "ENST00000487998.5", "ENST00000277882.7", "ENST00000414836.1", "ENST00000466462.5", "ENST00000480406.6", "ENST00000489806.5", "ENST00000479678.1", "ENST00000470933.1")	0.021619	4.22545	1.83232	0.0677431	0.262062	-5.30652
234	ENSG00000273124.1	ENSG00000273124	lincRNA			InGen	0.806622	1	ENST00000607979.1	0.00677639	-1.50196	0.0844571	0.932741	0.975326	-5.70609
745	ENSG00000234043.3	ENSG00000234043	processed_pseudogene			InGen	0.567956	1	ENST00000477230.1	-0.0126723	-0.253585	-0.254366	0.79936	0.920716	-5.94962
8306	ENSG00000180628.14	ENSG00000180628	protein_coding	PCGF5	84333	InGen	9.52956	5	c("ENST00000614189.4", "ENST00000543648.5", "ENST00000496708.1", "ENST00000490164.1", "ENST00000336126.5")	0.00414472	7.31186	0.367176	0.713707	0.881151	-7.23279
11550	ENSG00000165338.16	ENSG00000165338	protein_coding	HECTD2	143279	InGen	1.54268	6	c("ENST00000631422.1", "ENST00000446394.5", "ENST00000371681.8", "ENST00000298068.9", "ENST00000498446.1", "ENST00000371667.1")	0.0976216	5.13986	5.17582	3.80839e-07	3.02656e-05	5.75352
131	ENSG00000271385.1	ENSG00000271385	processed_pseudogene			InGen	0.0778589	1	ENST00000604630.1	-0.176525	-5.30384	-1.4934	0.136222	0.395765	-4.41035
2524	ENSG00000119938.8	ENSG00000119938	protein_coding	PPP1R3C	5507	InGen	23.9113	1	ENST00000238994.5	-0.0684046	6.86351	-2.10716	0.0358057	0.177975	-5.06109
761	ENSG00000228701.1	ENSG00000228701	antisense	TNKS2-AS1	100507633	InGen	0.25881	2	c("ENST00000432938.1", "ENST00000432246.1")	-0.0724532	-1.58475	-0.734448	0.463161	0.728312	-5.44301
6157	ENSG00000107854.5	ENSG00000107854	protein_coding	TNKS2	80351	InGen	8.74216	1	ENST00000371627.4	0.0282303	6.7693	2.55749	0.0109587	0.0815895	-4.0274
261	ENSG00000180581.7	ENSG00000180581	processed_pseudogene	SRP9P1		InGen	0.882443	1	ENST00000445874.1	0.0247427	-1.19953	0.346136	0.729446	0.889227	-5.71978
2545	ENSG00000174721.9	ENSG00000174721	protein_coding	FGFBP3	143282	InGen	0.410147	1	ENST00000311575.5	-0.0181592	0.930722	-0.500335	0.61715	0.828249	-6.11226
7582	ENSG00000095564.13	ENSG00000095564	protein_coding	BTAF1	9044	InGen	5.0725	4	c("ENST00000265990.10", "ENST00000544642.2", "ENST00000471217.5", "ENST00000476401.1")	0.00607084	6.28687	0.430421	0.667151	0.857843	-7.12902
7928	ENSG00000107864.14	ENSG00000107864	protein_coding	CPEB3	22849	InGen	3.64063	3	c("ENST00000412050.8", "ENST00000614585.4", "ENST00000265997.4")	0.0377686	5.83706	1.96759	0.0498949	0.217994	-5.26105
78	ENSG00000221042.1	ENSG00000221042	ribozyme			InGen	1.45799	1	ENST00000408115.1	0.0494847	-2.35664	0.540931	0.588895	0.812289	-5.42327
104	ENSG00000199881.1	ENSG00000199881	misc_RNA			InGen	0.499897	1	ENST00000363011.1	0.0701194	-3.54388	0.550228	0.582509	0.809064	-5.25732
4632	ENSG00000198060.9	ENSG00000198060	protein_coding	MARCH5	54708	InGen	3.35225	4	c("ENST00000358935.2", "ENST00000467521.6", "ENST00000462465.1", "ENST00000492319.1")	0.0337421	4.93949	2.46391	0.014217	0.0972219	-4.08136
102	ENSG00000202297.1	ENSG00000202297	misc_RNA	RNY3P12		InGen	0.542164	1	ENST00000365427.1	0.122666	-3.40447	1.03988	0.299103	0.591941	-4.96006
7607	ENSG00000119912.15	ENSG00000119912	protein_coding	IDE	3416	InGen	2.15214	8	c("ENST00000371581.9", "ENST00000265986.10", "ENST00000496903.5", "ENST00000478361.6", "ENST00000463640.1", "ENST00000462988.1", "ENST00000492362.1", "ENST00000436178.1")	0.0143572	5.04663	1.19575	0.232594	0.522595	-6.38299
4860	ENSG00000138160.5	ENSG00000138160	protein_coding	KIF11	3832	InGen	0.401598	1	ENST00000260731.4	-0.0200348	1.94119	-0.677762	0.498365	0.754623	-6.24705
999	ENSG00000236493.2	ENSG00000236493	processed_pseudogene	EIF2S2P3		InGen	0.0615863	1	ENST00000428356.1	-0.0221738	-3.13517	-0.203603	0.83878	0.937675	-5.40937
2525	ENSG00000152804.10	ENSG00000152804	protein_coding	HHEX	3087	InGen	0.404351	4	c("ENST00000282728.9", "ENST00000551454.1", "ENST00000472590.6", "ENST00000492654.3")	0.0775374	0.902783	1.52507	0.128133	0.381711	-5.11573
6193	ENSG00000138190.16	ENSG00000138190	protein_coding	EXOC6	54536	InGen	3.83892	7	c("ENST00000371552.8", "ENST00000443748.6", "ENST00000371543.5", "ENST00000260762.10", "ENST00000497262.1", "ENST00000495132.5", "ENST00000458552.1")	0.0411541	5.53511	3.06314	0.00235779	0.0275349	-2.53359
2972	ENSG00000095596.11	ENSG00000095596	protein_coding	CYP26A1	1592	InGen	0.121577	6	c("ENST00000371531.5", "ENST00000224356.4", "ENST00000622925.1", "ENST00000624589.3", "ENST00000623162.1", "ENST00000625202.1")	-0.340852	-0.897898	-3.01351	0.00276826	0.0308509	-1.72386
8473	ENSG00000138119.16	ENSG00000138119	protein_coding	MYOF	26509	InGen	0.931457	9	c("ENST00000463743.5", "ENST00000358334.9", "ENST00000359263.8", "ENST00000474161.1", "ENST00000485212.1", "ENST00000475358.1", "ENST00000371489.5", "ENST00000371488.3", "ENST00000488645.1")	0.0690998	3.8783	1.97046	0.049563	0.217142	-4.98926
1449	ENSG00000138207.13	ENSG00000138207	protein_coding	RBP4	5950	InGen	4.89388	4	c("ENST00000371464.7", "ENST00000371467.5", "ENST00000629763.2", "ENST00000371469.2")	-0.034752	3.73266	-1.08116	0.280359	0.573638	-6.30222
8142	ENSG00000148690.11	ENSG00000148690	protein_coding	FRA10AC1	118924	InGen	2.45253	6	c("ENST00000359204.4", "ENST00000460752.1", "ENST00000483229.1", "ENST00000462771.1", "ENST00000472153.1", "ENST00000482719.1")	0.0107431	5.34595	0.521594	0.602279	0.819586	-6.99312
11108	ENSG00000108231.12	ENSG00000108231	protein_coding	LGI1	9211	InGen	3.5434	30	c("ENST00000371418.8", "ENST00000627420.2", "ENST00000629035.2", "ENST00000630487.2", "ENST00000478763.2", "ENST00000636754.1", "ENST00000630184.2", "ENST00000635953.1", "ENST00000637611.1", "ENST00000636232.1", "ENST00000630047.2", "ENST00000637689.1", "ENST00000637037.1", "ENST00000638049.1", "ENST00000636946.1", "ENST00000637925.1", "ENST00000636155.1", "ENST00000627699.1", "ENST00000371413.4", "ENST00000637347.1", "ENST00000636140.1", "ENST00000636683.1", "ENST00000635725.1", "ENST00000485458.2", "ENST00000464250.1", "ENST00000626307.1", "ENST00000630412.1", "ENST00000626946.1", "ENST00000635804.1", "ENST00000636775.1")	0.0583992	6.29584	2.89075	0.00407996	0.0408248	-3.10316
8444	ENSG00000280660.1	ENSG00000280660	sense_intronic		101927032	InGen	1.17496	1	ENST00000630034.1	0.036838	4.14288	1.15593	0.24849	0.540265	-6.28804
6829	ENSG00000176273.14	ENSG00000176273	protein_coding	SLC35G1	159371	InGen	0.362184	6	c("ENST00000427197.1", "ENST00000371408.7", "ENST00000483386.5", "ENST00000605679.5", "ENST00000494992.5", "ENST00000603665.1")	0.0588493	2.26143	2.01423	0.0447397	0.204457	-4.56203
3350	ENSG00000180764.13	ENSG00000180764	transcribed_processed_pseudogene	PIPSL		InGen	0.0969271	2	c("ENST00000480546.1", "ENST00000489875.3")	-0.0818415	-0.702293	-1.13542	0.256966	0.549773	-5.27746
12930	ENSG00000138193.15	ENSG00000138193	protein_coding	PLCE1	51196	InGen	0.998447	4	c("ENST00000371380.7", "ENST00000371385.7", "ENST00000371375.1", "ENST00000464214.1")	0.120928	4.56535	3.25232	0.00125458	0.0172	-1.8428
446	ENSG00000231575.1	ENSG00000231575	sense_intronic			InGen	0.0581467	1	ENST00000432707.1	0.324963	-4.45647	2.3689	0.0183763	0.1152	-3.20675
1445	ENSG00000234724.1	ENSG00000234724	processed_pseudogene	HDAC1P1		InGen	0.0794523	1	ENST00000455482.1	0.0790041	-2.51273	0.731555	0.464923	0.729849	-5.30395
421	ENSG00000273450.1	ENSG00000273450	antisense			InGen	0.0534134	1	ENST00000609123.1	-0.0152362	-4.45129	-0.110362	0.912185	0.968035	-5.25431
4464	ENSG00000173145.11	ENSG00000173145	protein_coding	NOC3L	64318	InGen	2.04176	3	c("ENST00000371361.3", "ENST00000463649.5", "ENST00000461562.1")	0.0235355	4.19494	1.26014	0.208449	0.493982	-6.17311
6921	ENSG00000108239.8	ENSG00000108239	protein_coding	TBC1D12	23232	InGen	6.19528	3	c("ENST00000225235.4", "ENST00000485048.1", "ENST00000457045.1")	-0.066618	6.42	-3.31602	0.00100751	0.0147827	-1.82822
10148	ENSG00000119969.14	ENSG00000119969	protein_coding	HELLS	3070	InGen	0.220436	12	c("ENST00000239026.10", "ENST00000371332.8", "ENST00000419900.5", "ENST00000630929.2", "ENST00000348459.9", "ENST00000394036.5", "ENST00000394045.5", "ENST00000462057.2", "ENST00000466552.1", "ENST00000371327.2", "ENST00000464030.1", "ENST00000475263.1")	0.0310983	2.06643	0.916142	0.360215	0.647366	-6.08097
2571	ENSG00000138115.13	ENSG00000138115	protein_coding	CYP2C8	1558	InGen	0.397831	13	c("ENST00000535898.5", "ENST00000539050.5", "ENST00000623108.3", "ENST00000527420.5", "ENST00000371270.5", "ENST00000490994.6", "ENST00000526814.5", "ENST00000527953.5", "ENST00000533320.5", "ENST00000525991.5", "ENST00000531714.1", "ENST00000479946.2", "ENST00000628935.1")	0.0310478	0.904183	0.461736	0.644554	0.843305	-6.14298
420	ENSG00000231829.2	ENSG00000231829	lincRNA			InGen	1.00689	1	ENST00000422744.2	0.1218	-0.370274	1.79501	0.0735038	0.274845	-4.45934
103	ENSG00000274691.1	ENSG00000274691	unprocessed_pseudogene			InGen	0.787435	1	ENST00000615543.1	0.182704	-2.87235	1.54483	0.123279	0.374124	-4.4871
663	ENSG00000234026.1	ENSG00000234026	antisense			InGen	0.601207	1	ENST00000451737.1	0.127284	-0.446805	1.65323	0.0991699	0.330798	-4.67378
2239	ENSG00000107438.8	ENSG00000107438	protein_coding	PDLIM1	9124	InGen	0.47126	5	c("ENST00000329399.6", "ENST00000492511.1", "ENST00000477757.5", "ENST00000490391.1", "ENST00000493949.1")	0.176974	0.346416	2.12851	0.0339836	0.172488	-3.99306
10819	ENSG00000095637.21	ENSG00000095637	protein_coding	SORBS1	10580	InGen	27.8628	20	c("ENST00000371227.8", "ENST00000371249.6", "ENST00000306402.10", "ENST00000371246.6", "ENST00000371247.6", "ENST00000634504.1", "ENST00000607232.5", "ENST00000277982.9", "ENST00000361941.7", "ENST00000371245.7", "ENST00000354106.7", "ENST00000371239.5", "ENST00000371241.5", "ENST00000474353.6", "ENST00000371228.2", "ENST00000472854.5", "ENST00000465489.1", "ENST00000486141.2", "ENST00000492542.1", "ENST00000482068.1")	0.0685457	9.28487	3.6617	0.000288713	0.0057844	-0.852285
3766	ENSG00000059573.8	ENSG00000059573	protein_coding	ALDH18A1	5832	InGen	3.61436	5	c("ENST00000371224.6", "ENST00000371221.3", "ENST00000485428.1", "ENST00000489386.1", "ENST00000483788.1")	0.0218821	4.76493	1.26973	0.205012	0.489895	-6.2558
3223	ENSG00000119977.20	ENSG00000119977	protein_coding	TCTN3	26123	InGen	3.18984	7	c("ENST00000614499.4", "ENST00000371217.9", "ENST00000265993.13", "ENST00000430368.6", "ENST00000371209.5", "ENST00000497399.1", "ENST00000478245.1")	0.0398197	4.35915	2.42919	0.0156289	0.103455	-4.08266
6975	ENSG00000138185.17	ENSG00000138185	protein_coding	ENTPD1	953	InGen	0.805443	12	c("ENST00000453258.6", "ENST00000371207.8", "ENST00000635677.1", "ENST00000543964.6", "ENST00000371205.4", "ENST00000483213.6", "ENST00000635076.1", "ENST00000371206.6", "ENST00000490659.5", "ENST00000494070.1", "ENST00000461927.1", "ENST00000422161.2")	0.0139716	3.4313	0.533735	0.593859	0.815102	-6.66513
12528	ENSG00000226688.6	ENSG00000226688	antisense	ENTPD1-AS1	728558	InGen	0.450307	12	c("ENST00000416301.5", "ENST00000451364.5", "ENST00000449419.5", "ENST00000452942.6", "ENST00000452728.5", "ENST00000414006.1", "ENST00000427300.1", "ENST00000454638.5", "ENST00000458228.5", "ENST00000449197.1", "ENST00000427846.1", "ENST00000444375.1")	-0.00524058	3.48524	-0.28924	0.772566	0.908658	-6.77282
587	ENSG00000240527.1	ENSG00000240527	sense_intronic			InGen	0.407091	1	ENST00000433113.1	0.103676	-1.24409	1.57076	0.117131	0.363356	-4.65023
6494	ENSG00000188649.12	ENSG00000188649	protein_coding	CC2D2B	387707	InGen	0.500579	10	c("ENST00000602648.5", "ENST00000423344.6", "ENST00000636965.1", "ENST00000618242.1", "ENST00000472454.6", "ENST00000484685.1", "ENST00000475252.2", "ENST00000424464.5", "ENST00000410012.6", "ENST00000344386.3")	-0.0393688	2.6482	-1.11758	0.264504	0.557498	-6.01046
466	ENSG00000227805.1	ENSG00000227805	processed_pseudogene			InGen	0.14589	1	ENST00000415692.1	0.176826	-3.10343	1.5636	0.118804	0.366549	-4.4453
4148	ENSG00000107443.15	ENSG00000107443	protein_coding	CCNJ	54619	InGen	0.705737	3	c("ENST00000403870.7", "ENST00000265992.9", "ENST00000465148.2")	0.0137896	2.54155	0.578648	0.563194	0.797935	-6.43894
85	ENSG00000266407.1	ENSG00000266407	miRNA	MIR3157	100422892	InGen	0.369989	1	ENST00000578688.1	-0.153813	-4.11001	-1.17881	0.239264	0.530343	-4.77691
10891	ENSG00000177853.14	ENSG00000177853	protein_coding	ZNF518A	9849	InGen	3.15064	10	c("ENST00000316045.9", "ENST00000488700.5", "ENST00000539666.5", "ENST00000478086.5", "ENST00000624776.3", "ENST00000563195.1", "ENST00000484770.1", "ENST00000614149.1", "ENST00000534948.2", "ENST00000442635.2")	0.0197222	6.10448	1.4135	0.158386	0.428957	-6.21135
854	ENSG00000229417.1	ENSG00000229417	processed_pseudogene	NPM1P25		InGen	0.142487	1	ENST00000429734.1	0.0893005	-2.22993	0.881259	0.378775	0.662727	-5.25988
3655	ENSG00000095585.16	ENSG00000095585	protein_coding	BLNK	29760	InGen	0.54725	9	c("ENST00000224337.9", "ENST00000371176.6", "ENST00000413476.6", "ENST00000427367.6", "ENST00000485193.1", "ENST00000467799.6", "ENST00000468252.1", "ENST00000472763.1", "ENST00000495266.1")	-0.0180253	1.83824	-0.336674	0.736562	0.892619	-6.41775
3879	ENSG00000197430.10	ENSG00000197430	protein_coding	OPALIN	93377	InGen	26.8334	6	c("ENST00000371172.7", "ENST00000611913.4", "ENST00000536387.5", "ENST00000393870.3", "ENST00000393871.5", "ENST00000419479.5")	-0.288085	7.62297	-5.7295	2.1533e-08	2.99676e-06	8.35241
8151	ENSG00000095587.8	ENSG00000095587	protein_coding	TLL2	7093	InGen	0.588221	3	c("ENST00000357947.3", "ENST00000506028.2", "ENST00000469598.1")	-0.0987532	3.27054	-3.89765	0.000116144	0.00282041	0.585337
7095	ENSG00000077147.14	ENSG00000077147	protein_coding	TM9SF3	56889	InGen	11.5471	6	c("ENST00000371142.8", "ENST00000485093.1", "ENST00000490192.1", "ENST00000443638.1", "ENST00000464654.1", "ENST00000475401.1")	-0.0287266	7.34642	-2.55583	0.0110099	0.081864	-4.07238
5691	ENSG00000155629.14	ENSG00000155629	protein_coding	PIK3AP1	118788	InGen	0.751826	6	c("ENST00000339364.9", "ENST00000371110.6", "ENST00000371109.3", "ENST00000467625.5", "ENST00000489982.1", "ENST00000468783.1")	-0.0352469	2.96278	-0.870625	0.384548	0.667102	-6.34402
831	ENSG00000227032.1	ENSG00000227032	processed_pseudogene			InGen	0.11381	1	ENST00000456516.1	-0.239406	-2.61816	-2.04412	0.0416806	0.196003	-3.76153
612	ENSG00000236552.2	ENSG00000236552	processed_pseudogene	RPL13AP5	728658	InGen	24.5001	1	ENST00000439189.1	0.0108413	4.85419	0.491598	0.623308	0.831735	-6.94293
26042	ENSG00000196233.12	ENSG00000196233	protein_coding	LCOR	26148	InGen	1.73568	9	c("ENST00000540664.5", "ENST00000371103.8", "ENST00000356016.7", "ENST00000371097.8", "ENST00000493486.1", "ENST00000469510.1", "ENST00000421806.2", "ENST00000463415.1", "ENST00000286067.4")	0.0081013	6.5226	0.659793	0.509815	0.762318	-7.0229
9103	ENSG00000187122.16	ENSG00000187122	protein_coding	SLIT1	6585	InGen	4.27054	7	c("ENST00000266058.8", "ENST00000494968.2", "ENST00000371070.8", "ENST00000314867.9", "ENST00000371041.3", "ENST00000497714.1", "ENST00000456008.2")	-0.0360721	6.11217	-0.897543	0.370038	0.656012	-6.8044
4089	ENSG00000269891.2	ENSG00000269891	protein_coding	ARHGAP19-SLIT1		InGen	0.135825	2	c("ENST00000475285.2", "ENST00000479633.2")	0.00889969	-0.29157	0.145522	0.884382	0.95646	-5.96194
6167	ENSG00000213390.10	ENSG00000213390	protein_coding	ARHGAP19	84986	InGen	0.967317	7	c("ENST00000492211.5", "ENST00000358531.8", "ENST00000358308.7", "ENST00000487035.1", "ENST00000371027.5", "ENST00000466484.1", "ENST00000493068.2")	-0.010187	3.55516	-0.490976	0.623747	0.831765	-6.71087
496	ENSG00000237169.1	ENSG00000237169	processed_pseudogene	RPL12P27		InGen	0.120907	1	ENST00000414870.1	-0.0196763	-3.15153	-0.163942	0.86987	0.950603	-5.4103
2649	ENSG00000165879.8	ENSG00000165879	protein_coding	FRAT1	10023	InGen	0.537361	2	c("ENST00000371021.4", "ENST00000490980.1")	0.0795005	1.51154	2.48286	0.013495	0.0939745	-3.40179
2213	ENSG00000181274.6	ENSG00000181274	protein_coding	FRAT2	23401	InGen	1.60631	1	ENST00000371019.3	0.0301355	2.81712	1.2613	0.208032	0.493646	-5.88429
805	ENSG00000225850.3	ENSG00000225850	antisense			InGen	0.0994886	1	ENST00000445808.3	-0.0428446	-2.77329	-0.454627	0.649656	0.846023	-5.39643
8529	ENSG00000052749.13	ENSG00000052749	protein_coding	RRP12	23223	InGen	2.27026	15	c("ENST00000491313.5", "ENST00000479481.5", "ENST00000536831.5", "ENST00000315563.10", "ENST00000370992.8", "ENST00000414986.5", "ENST00000465394.1", "ENST00000487612.1", "ENST00000490815.1", "ENST00000479317.1", "ENST00000618765.1", "ENST00000439965.6", "ENST00000622320.4", "ENST00000621606.4", "ENST00000619048.1")	0.044431	5.29322	1.89948	0.0583126	0.239341	-5.33715
351	ENSG00000231508.1	ENSG00000231508	processed_pseudogene			InGen	0.168979	1	ENST00000442771.1	-0.141594	-3.2526	-1.21954	0.223452	0.512357	-4.81062
548	ENSG00000231970.1	ENSG00000231970	antisense			InGen	0.0988667	1	ENST00000422848.1	0.213791	-3.4603	1.51809	0.129883	0.384833	-4.47384
113	ENSG00000200737.1	ENSG00000200737	misc_RNA			InGen	0.678074	1	ENST00000363867.1	-0.0314142	-2.88471	-0.273552	0.784588	0.913608	-5.43264
2568	ENSG00000171314.8	ENSG00000171314	protein_coding	PGAM1	5223	InGen	32.5523	3	c("ENST00000334828.5", "ENST00000473929.1", "ENST00000467867.1")	-0.020217	7.34018	-0.971203	0.332109	0.622215	-6.83234
3345	ENSG00000171311.12	ENSG00000171311	protein_coding	EXOSC1	51013	InGen	2.47155	11	c("ENST00000370902.7", "ENST00000370886.9", "ENST00000370885.8", "ENST00000485122.6", "ENST00000477692.6", "ENST00000370884.5", "ENST00000471049.5", "ENST00000472345.5", "ENST00000476234.5", "ENST00000489158.1", "ENST00000474309.1")	0.0079697	4.08575	0.534189	0.593546	0.815001	-6.79693
3078	ENSG00000171307.18	ENSG00000171307	protein_coding	ZDHHC16	84287	InGen	2.86351	18	c("ENST00000393760.5", "ENST00000370854.7", "ENST00000414567.5", "ENST00000459777.5", "ENST00000466895.5", "ENST00000370846.8", "ENST00000352634.8", "ENST00000353979.7", "ENST00000370842.6", "ENST00000345745.9", "ENST00000462924.5", "ENST00000433086.5", "ENST00000492610.5", "ENST00000495735.5", "ENST00000420089.5", "ENST00000417044.1", "ENST00000487315.1", "ENST00000492733.1")	-0.0106173	4.15761	-0.620118	0.535578	0.780032	-6.76127
5849	ENSG00000155229.20	ENSG00000155229	protein_coding	MMS19	64210	InGen	3.91337	19	c("ENST00000444411.5", "ENST00000495415.5", "ENST00000434538.5", "ENST00000415383.5", "ENST00000438925.6", "ENST00000370782.6", "ENST00000485400.1", "ENST00000327238.14", "ENST00000355839.10", "ENST00000480108.1", "ENST00000478452.1", "ENST00000434392.5", "ENST00000437002.5", "ENST00000441194.5", "ENST00000483626.5", "ENST00000422685.5", "ENST00000448660.5", "ENST00000439048.1", "ENST00000477575.1")	-0.0226708	5.54704	-1.66247	0.0973019	0.327192	-5.78019
1706	ENSG00000165886.4	ENSG00000165886	protein_coding	UBTD1	80019	InGen	1.45943	1	ENST00000370664.3	-0.00572973	2.27382	-0.233701	0.815352	0.927881	-6.51234
1451	ENSG00000165887.11	ENSG00000165887	protein_coding	ANKRD2	26287	InGen	0.417338	4	c("ENST00000298808.9", "ENST00000307518.9", "ENST00000370655.5", "ENST00000455090.1")	0.120737	0.175257	1.81515	0.0703455	0.267701	-4.53031
4148	ENSG00000241935.8	ENSG00000241935	protein_coding	HOGA1	112817	InGen	0.328536	4	c("ENST00000465608.1", "ENST00000370646.8", "ENST00000370647.8", "ENST00000370642.4")	-0.0430578	1.35036	-0.84367	0.399423	0.679397	-5.98724
1208	ENSG00000203942.4	ENSG00000203942	protein_coding	C10orf62	414157	InGen	0.107819	1	ENST00000370640.4	-0.0895265	-2.19586	-0.885667	0.376397	0.661067	-5.24042
2512	ENSG00000171160.17	ENSG00000171160	protein_coding	MORN4	118812	InGen	5.12916	3	c("ENST00000307450.10", "ENST00000478953.1", "ENST00000370635.3")	0.00477055	4.66485	0.249821	0.80287	0.921845	-7.00821
4189	ENSG00000155252.13	ENSG00000155252	protein_coding	PI4K2A	55361	InGen	2.70952	1	ENST00000370631.3	-0.0225113	4.52611	-1.22493	0.221415	0.510132	-6.27402
1457	ENSG00000119986.6	ENSG00000119986	protein_coding	AVPI1	60370	InGen	2.40842	1	ENST00000370626.3	-0.0168848	2.82892	-0.679474	0.497281	0.753982	-6.44554
3379	ENSG00000155254.12	ENSG00000155254	protein_coding	MARVELD1	83742	InGen	0.90166	4	c("ENST00000451097.5", "ENST00000434038.6", "ENST00000285605.7", "ENST00000421644.2")	0.0177871	2.53164	0.614827	0.539063	0.782098	-6.41071
3899	ENSG00000155256.17	ENSG00000155256	protein_coding	ZFYVE27	118813	InGen	5.03317	11	c("ENST00000337540.11", "ENST00000357540.8", "ENST00000370610.7", "ENST00000370613.7", "ENST00000393677.8", "ENST00000423811.3", "ENST00000359980.5", "ENST00000462887.1", "ENST00000481956.1", "ENST00000477521.5", "ENST00000473237.1")	-0.0101181	5.31908	-0.684688	0.493988	0.751511	-6.89425
1836	ENSG00000120057.4	ENSG00000120057	protein_coding	SFRP5	6425	InGen	0.111034	1	ENST00000266066.3	0.268763	-1.47785	3.40839	0.000728618	0.0117506	-0.5974
6458	ENSG00000155265.10	ENSG00000155265	protein_coding	GOLGA7B	401647	InGen	1.73632	3	c("ENST00000370602.5", "ENST00000596005.2", "ENST00000423054.1")	0.000162701	4.43786	0.00699633	0.994422	0.997709	-7.00261
3553	ENSG00000095713.13	ENSG00000095713	protein_coding	CRTAC1	55118	InGen	1.59199	6	c("ENST00000413387.5", "ENST00000370597.7", "ENST00000436034.1", "ENST00000370591.6", "ENST00000309155.3", "ENST00000468549.1")	0.0234961	3.38972	0.768506	0.442698	0.713287	-6.5117
3571	ENSG00000166024.13	ENSG00000166024	protein_coding	R3HCC1L	27291	InGen	2.31005	6	c("ENST00000370584.7", "ENST00000298999.7", "ENST00000370586.6", "ENST00000613938.4", "ENST00000314594.6", "ENST00000612478.4")	-0.00601008	4.08187	-0.415225	0.678228	0.863566	-6.85049
3653	ENSG00000138131.3	ENSG00000138131	protein_coding	LOXL4	84171	InGen	0.217382	1	ENST00000260702.3	0.0665297	0.428851	0.896346	0.370676	0.656163	-5.76185
1168	ENSG00000230928.1	ENSG00000230928	antisense			InGen	0.166974	1	ENST00000433374.1	0.0527568	-1.49978	0.784187	0.433454	0.705686	-5.43281
3881	ENSG00000119943.11	ENSG00000119943	protein_coding	PYROXD2	84795	InGen	1.05952	6	c("ENST00000483923.5", "ENST00000370575.4", "ENST00000464808.1", "ENST00000408492.1", "ENST00000494941.1", "ENST00000462874.1")	-0.00505235	3.04307	-0.193938	0.846336	0.940807	-6.69599
5301	ENSG00000107521.18	ENSG00000107521	protein_coding	HPS1	3257	InGen	3.0503	15	c("ENST00000361490.8", "ENST00000325103.10", "ENST00000613394.4", "ENST00000467246.5", "ENST00000462743.1", "ENST00000359632.7", "ENST00000478087.5", "ENST00000470095.5", "ENST00000497527.1", "ENST00000498219.5", "ENST00000338546.9", "ENST00000414009.1", "ENST00000480020.5", "ENST00000474873.5", "ENST00000465957.1")	-0.0139789	5.04049	-0.94539	0.345104	0.633771	-6.6486
69	ENSG00000264610.1	ENSG00000264610	miRNA	MIR4685	100616482	InGen	0.312385	1	ENST00000578185.1	0.013954	-4.54083	0.0959654	0.923602	0.971768	-5.24448
4421	ENSG00000172987.12	ENSG00000172987	protein_coding	HPSE2	60495	InGen	3.04114	6	c("ENST00000404542.5", "ENST00000370549.5", "ENST00000370552.7", "ENST00000628193.2", "ENST00000370546.5", "ENST00000614306.1")	-0.0869905	4.71076	-2.21257	0.0275638	0.151082	-4.61848
70	ENSG00000274056.1	ENSG00000274056	miRNA	MIR6507	102465253	InGen	0.581205	1	ENST00000613630.1	0.0869989	-4.11162	0.578252	0.563461	0.798032	-5.18066
533	ENSG00000236818.1	ENSG00000236818	processed_pseudogene	ARL5AP2		InGen	0.443605	1	ENST00000444698.1	0.0796778	-1.40355	0.862514	0.388988	0.671009	-5.40506
6413	ENSG00000119946.10	ENSG00000119946	protein_coding	CNNM1	26507	InGen	4.34087	2	c("ENST00000356713.4", "ENST00000488090.1")	0.0160561	5.79503	0.621312	0.534794	0.779646	-6.98514
2424	ENSG00000120053.10	ENSG00000120053	protein_coding	GOT1	2805	InGen	25.4818	3	c("ENST00000370508.5", "ENST00000489349.1", "ENST00000471741.1")	-0.0207375	6.88214	-1.32899	0.184707	0.465479	-6.39045
2998	ENSG00000224934.2	ENSG00000224934	lincRNA			InGen	0.804884	1	ENST00000416191.2	0.0182844	2.22029	0.616307	0.538087	0.781691	-6.34635
1755	ENSG00000155287.10	ENSG00000155287	protein_coding	SLC25A28	81894	InGen	6.84231	4	c("ENST00000434701.5", "ENST00000370495.5", "ENST00000496035.1", "ENST00000479722.1")	-0.0179459	4.61959	-1.14537	0.252829	0.545133	-6.38049
864	ENSG00000260475.1	ENSG00000260475	lincRNA			InGen	0.148718	1	ENST00000566847.1	0.0156505	-1.9984	0.1808	0.856628	0.945747	-5.5864
303	ENSG00000229278.1	ENSG00000229278	antisense			InGen	0.5306	1	ENST00000452391.1	-0.0550618	-1.68119	-0.757606	0.44919	0.718312	-5.40907
3657	ENSG00000198018.6	ENSG00000198018	protein_coding	ENTPD7	57089	InGen	0.931669	2	c("ENST00000370489.4", "ENST00000472998.1")	-0.051497	2.69814	-1.62227	0.105635	0.342981	-5.34687
543	ENSG00000233690.1	ENSG00000233690	processed_pseudogene	EBAG9P1		InGen	0.320122	1	ENST00000418955.1	0.128824	-1.71688	1.58195	0.114553	0.358906	-4.56624
1806	ENSG00000119929.12	ENSG00000119929	protein_coding	CUTC	51076	InGen	3.4695	4	c("ENST00000493385.5", "ENST00000370476.9", "ENST00000471520.5", "ENST00000370472.4")	-0.0617451	3.6586	-2.93688	0.0035319	0.036722	-2.62737
4177	ENSG00000014919.12	ENSG00000014919	protein_coding	COX15	1355	InGen	4.24288	3	c("ENST00000370483.9", "ENST00000016171.5", "ENST00000497381.1")	-0.0153425	5.17082	-1.08057	0.280621	0.573939	-6.52784
6232	ENSG00000023839.10	ENSG00000023839	protein_coding	ABCC2	1244	InGen	0.0789007	3	c("ENST00000370449.8", "ENST00000370434.1", "ENST00000496621.1")	-0.0819618	-0.10811	-1.5605	0.119534	0.36765	-4.85976
8461	ENSG00000107554.16	ENSG00000107554	protein_coding	DNMBP	23268	InGen	0.731714	4	c("ENST00000543621.6", "ENST00000636706.1", "ENST00000324109.8", "ENST00000472036.1")	0.10836	3.58543	4.71756	3.4391e-06	0.00017647	3.85746
2336	ENSG00000227695.5	ENSG00000227695	antisense	DNMBP-AS1		InGen	0.135597	2	c("ENST00000427093.5", "ENST00000434409.1")	0.328562	-1.02569	2.94257	0.00346923	0.036189	-1.90508
5792	ENSG00000107566.13	ENSG00000107566	protein_coding	ERLIN1	10613	InGen	1.55432	3	c("ENST00000421367.6", "ENST00000407654.7", "ENST00000370408.2")	0.0378406	4.20193	2.12323	0.0344265	0.173962	-4.73934
6928	ENSG00000213341.10	ENSG00000213341	protein_coding	CHUK	1147	InGen	2.20173	4	c("ENST00000370397.7", "ENST00000590930.5", "ENST00000588656.1", "ENST00000585551.1")	-0.00120331	4.9524	-0.0844294	0.932763	0.975326	-7.07659
578	ENSG00000236308.1	ENSG00000236308	antisense			InGen	0.0800221	1	ENST00000443919.1	0.122367	-3.59108	0.956884	0.339278	0.628425	-5.00882
846	ENSG00000227492.1	ENSG00000227492	antisense			InGen	0.0540249	1	ENST00000444359.1	-0.0435932	-3.67765	-0.293406	0.769383	0.907196	-5.31985
3985	ENSG00000095485.16	ENSG00000095485	protein_coding	CWF19L1	55280	InGen	2.26747	9	c("ENST00000354105.8", "ENST00000468709.5", "ENST00000482452.5", "ENST00000478047.1", "ENST00000370379.1", "ENST00000466955.5", "ENST00000466408.1", "ENST00000496796.5", "ENST00000473842.1")	-0.00575189	4.18401	-0.2738	0.784398	0.913608	-6.92089
147	ENSG00000212464.1	ENSG00000212464	snoRNA	SNORA12	677800	InGen	84.4412	1	ENST00000391162.1	0.00358168	4.55406	0.116187	0.90757	0.96576	-7.01446
2943	ENSG00000196072.11	ENSG00000196072	protein_coding	BLOC1S2	282991	InGen	5.22731	6	c("ENST00000618916.4", "ENST00000614731.4", "ENST00000441611.5", "ENST00000370372.6", "ENST00000579542.1", "ENST00000361832.2")	0.0202979	4.91452	1.51051	0.131804	0.388143	-5.94032
471	ENSG00000231188.1	ENSG00000231188	antisense			InGen	0.0522284	1	ENST00000429420.1	-0.10073	-4.40962	-0.70834	0.4792	0.740364	-5.07922
5362	ENSG00000099194.5	ENSG00000099194	protein_coding	SCD	6319	InGen	88.4427	1	ENST00000370355.2	-0.149686	9.76196	-3.65603	0.000294934	0.00588013	-0.892983
2551	ENSG00000235823.1	ENSG00000235823	lincRNA	OLMALINC		InGen	2.37686	1	ENST00000454935.1	-0.0895065	3.53614	-2.62462	0.00904982	0.0717198	-3.43952
95	ENSG00000212325.1	ENSG00000212325	misc_RNA			InGen	0.10313	1	ENST00000391023.1	0.0691183	-5.27649	0.5842	0.559457	0.795876	-5.0636
488	ENSG00000273030.1	ENSG00000273030	lincRNA			InGen	1.08821	1	ENST00000608396.1	-0.0868308	0.0311656	-1.73183	0.0841743	0.299662	-4.62205
7938	ENSG00000075826.16	ENSG00000075826	protein_coding	SEC31B	25956	InGen	1.04291	13	c("ENST00000370345.7", "ENST00000485800.6", "ENST00000492667.5", "ENST00000479697.5", "ENST00000462434.5", "ENST00000469546.6", "ENST00000482456.6", "ENST00000484848.5", "ENST00000469824.1", "ENST00000498298.1", "ENST00000494350.1", "ENST00000490567.1", "ENST00000480905.1")	-0.0629804	4.00502	-2.45793	0.014452	0.0981936	-3.9458
1999	ENSG00000166136.15	ENSG00000166136	protein_coding	NDUFB8	4714	InGen	6.20582	9	c("ENST00000464651.1", "ENST00000299166.8", "ENST00000370322.5", "ENST00000370320.4", "ENST00000528425.5", "ENST00000466088.5", "ENST00000529437.1", "ENST00000531418.5", "ENST00000531189.1")	-0.00973906	4.61844	-0.625734	0.531892	0.777561	-6.83331
13950	ENSG00000166135.13	ENSG00000166135	protein_coding	HIF1AN	55662	InGen	2.29868	5	c("ENST00000533589.6", "ENST00000299163.6", "ENST00000526476.5", "ENST00000528044.1", "ENST00000478787.1")	0.0424375	6.03393	3.56523	0.000413365	0.0076431	-0.972458
1637	ENSG00000272572.1	ENSG00000272572	antisense			InGen	0.21817	1	ENST00000608554.1	-0.0431299	-0.513465	-0.79666	0.426182	0.700805	-5.62326
9131	ENSG00000119906.11	ENSG00000119906	protein_coding	SLF2	55719	InGen	5.21024	5	c("ENST00000238961.8", "ENST00000370271.7", "ENST00000370269.3", "ENST00000609386.1", "ENST00000481654.1")	-0.0210116	6.60395	-1.47288	0.14167	0.404224	-6.1672
448	ENSG00000273476.1	ENSG00000273476	lincRNA			InGen	0.0748935	1	ENST00000609801.1	0.138844	-3.99959	1.04886	0.294956	0.587841	-4.89519
3573	ENSG00000055950.16	ENSG00000055950	protein_coding	MRPL43	84545	InGen	2.8631	14	c("ENST00000523148.5", "ENST00000318325.6", "ENST00000370241.7", "ENST00000370242.8", "ENST00000476012.5", "ENST00000448244.5", "ENST00000299179.9", "ENST00000342071.5", "ENST00000370236.5", "ENST00000493646.1", "ENST00000318364.12", "ENST00000477279.1", "ENST00000370234.4", "ENST00000487059.1")	-0.0524645	4.36744	-3.60268	0.000359947	0.0068783	-0.65111
5253	ENSG00000095539.15	ENSG00000095539	protein_coding	SEMA4G	57715	InGen	0.600108	12	c("ENST00000519649.5", "ENST00000521006.5", "ENST00000518124.5", "ENST00000518244.1", "ENST00000370250.8", "ENST00000517724.5", "ENST00000210633.3", "ENST00000519756.1", "ENST00000518948.1", "ENST00000476171.1", "ENST00000484128.2", "ENST00000613292.1")	-0.0797848	2.43679	-2.608	0.00949226	0.0741145	-3.26015
100	ENSG00000207551.1	ENSG00000207551	miRNA	MIR608	693193	InGen	0.145806	1	ENST00000384820.1	0.00830314	-4.9924	0.0672286	0.946438	0.98067	-5.20268
342	ENSG00000236662.1	ENSG00000236662	antisense			InGen	0.676307	1	ENST00000447344.1	0.059674	-1.19733	0.936908	0.349444	0.637146	-5.37698
3508	ENSG00000107815.7	ENSG00000107815	protein_coding	C10orf2	56652	InGen	0.918185	5	c("ENST00000476766.5", "ENST00000473656.5", "ENST00000459764.1", "ENST00000311916.6", "ENST00000370228.1")	-0.000106469	2.69498	-0.00505379	0.995971	0.998436	-6.63624
6547	ENSG00000107816.17	ENSG00000107816	protein_coding	LZTS2	84445	InGen	3.43395	7	c("ENST00000426584.5", "ENST00000370223.7", "ENST00000489526.1", "ENST00000429732.5", "ENST00000481129.1", "ENST00000370220.1", "ENST00000454422.1")	-0.119321	5.50334	-5.84016	1.18006e-08	1.81006e-06	9.07936
5821	ENSG00000186862.17	ENSG00000186862	protein_coding	PDZD7	79955	InGen	1.05185	6	c("ENST00000474125.6", "ENST00000619208.4", "ENST00000433616.5", "ENST00000370215.7", "ENST00000476306.1", "ENST00000470414.1")	0.0219678	3.60967	0.725596	0.468565	0.732656	-6.58223
4631	ENSG00000107819.13	ENSG00000107819	protein_coding	SFXN3	81855	InGen	3.89851	7	c("ENST00000393459.5", "ENST00000224807.9", "ENST00000489434.3", "ENST00000465383.5", "ENST00000487721.1", "ENST00000466982.1", "ENST00000470252.1")	-0.0346223	5.19301	-2.05971	0.0401555	0.191679	-5.01081
977	ENSG00000273162.1	ENSG00000273162	lincRNA			InGen	0.158211	1	ENST00000609242.1	0.216778	-1.71842	2.97135	0.00316726	0.0339967	-1.81224
3613	ENSG00000107821.14	ENSG00000107821	protein_coding	KAZALD1	81621	InGen	0.178369	6	c("ENST00000370200.5", "ENST00000477979.5", "ENST00000470106.1", "ENST00000477267.1", "ENST00000465807.1", "ENST00000608812.1")	0.238948	0.294625	4.81293	2.20515e-06	0.000122399	4.58099
382	ENSG00000225208.1	ENSG00000225208	lincRNA			InGen	3.46473	1	ENST00000442188.1	-0.059791	1.30118	-1.5566	0.120458	0.369138	-5.17049
6613	ENSG00000166167.17	ENSG00000166167	protein_coding	BTRC	8945	InGen	7.46777	7	c("ENST00000393441.8", "ENST00000370187.7", "ENST00000475200.5", "ENST00000408038.6", "ENST00000465182.1", "ENST00000370183.2", "ENST00000493877.1")	0.0126744	6.62974	0.975026	0.330212	0.62087	-6.7765
191	ENSG00000222414.1	ENSG00000222414	snRNA	RNU2-59P		InGen	0.0989869	1	ENST00000410482.1	0.172833	-5.23814	1.21545	0.225003	0.514453	-4.67501
1718	ENSG00000166171.12	ENSG00000166171	protein_coding	DPCD	25911	InGen	4.33093	6	c("ENST00000470165.1", "ENST00000370151.8", "ENST00000626968.2", "ENST00000370147.5", "ENST00000434727.1", "ENST00000475443.1")	0.00877718	3.87341	0.449646	0.65324	0.848098	-6.80083
5420	ENSG00000166169.16	ENSG00000166169	protein_coding	POLL	27343	InGen	1.79238	17	c("ENST00000463515.1", "ENST00000370168.7", "ENST00000370169.5", "ENST00000339310.7", "ENST00000299206.8", "ENST00000370172.5", "ENST00000370162.7", "ENST00000628479.2", "ENST00000415897.5", "ENST00000485369.5", "ENST00000429502.1", "ENST00000470140.5", "ENST00000426919.5", "ENST00000454524.1", "ENST00000413344.5", "ENST00000461587.1", "ENST00000430045.1")	-0.0313311	4.32001	-2.42674	0.0157331	0.104024	-4.07861
81	ENSG00000283558.1	ENSG00000283558	miRNA			InGen	0.0459794	1	ENST00000637571.1	0.0561607	-5.64777	0.607816	0.543699	0.785441	-5.02211
81	ENSG00000263436.1	ENSG00000263436	miRNA	MIR3158-1	100422900	InGen	0.121686	1	ENST00000583596.1	-0.0132127	-5.23379	-0.10728	0.914628	0.96915	-5.17819
5038	ENSG00000107829.13	ENSG00000107829	protein_coding	FBXW4	6468	InGen	4.87019	5	c("ENST00000470093.5", "ENST00000331272.7", "ENST00000482428.1", "ENST00000457105.2", "ENST00000489578.2")	-0.0384692	5.63055	-2.96873	0.0031937	0.0342028	-2.82014
107	ENSG00000222051.1	ENSG00000222051	snRNA	RNU6-1165P		InGen	0.119161	1	ENST00000410119.1	-0.257434	-5.05341	-1.95581	0.051272	0.221344	-3.86406
928	ENSG00000107833.10	ENSG00000107833	protein_coding	NPM3	10360	InGen	1.80261	4	c("ENST00000370110.5", "ENST00000474993.5", "ENST00000462391.5", "ENST00000468544.1")	-0.00801457	1.65242	-0.216196	0.82896	0.933243	-6.38415
7247	ENSG00000198408.13	ENSG00000198408	protein_coding	MGEA5	10724	InGen	21.5774	11	c("ENST00000361464.7", "ENST00000439817.5", "ENST00000462994.1", "ENST00000482611.5", "ENST00000357797.9", "ENST00000494347.5", "ENST00000479811.5", "ENST00000461645.1", "ENST00000492204.1", "ENST00000370094.7", "ENST00000429860.1")	0.0526334	8.30919	3.6474	0.000304639	0.00605247	-0.84787
850	ENSG00000226009.1	ENSG00000226009	antisense	KCNIP2-AS1		InGen	0.107391	1	ENST00000412353.1	0.145572	-2.82025	1.25998	0.208504	0.494072	-4.81597
3294	ENSG00000120049.18	ENSG00000120049	protein_coding	KCNIP2	30819	InGen	29.1213	13	c("ENST00000348850.9", "ENST00000355657.6", "ENST00000358038.7", "ENST00000356640.6", "ENST00000460388.5", "ENST00000370046.5", "ENST00000472764.5", "ENST00000434163.5", "ENST00000343195.8", "ENST00000353068.7", "ENST00000461105.5", "ENST00000239117.3", "ENST00000483385.1")	0.00184037	7.60269	0.0718619	0.942752	0.979095	-7.31982
4747	ENSG00000120029.12	ENSG00000120029	protein_coding	C10orf76	79591	InGen	4.11564	5	c("ENST00000495001.1", "ENST00000370033.8", "ENST00000456149.1", "ENST00000470043.1", "ENST00000311122.5")	0.00241945	5.32979	0.219644	0.826275	0.931994	-7.10398
282	ENSG00000274742.1	ENSG00000274742	misc_RNA			InGen	0.308074	1	ENST00000615609.1	0.0937817	-2.70336	0.947746	0.343905	0.632817	-5.12437
100	ENSG00000222430.1	ENSG00000222430	misc_RNA			InGen	0.532547	1	ENST00000410498.1	-0.122821	-3.42567	-1.04608	0.296235	0.589165	-4.95446
2649	ENSG00000166189.7	ENSG00000166189	protein_coding	HPS6	79803	InGen	1.92963	1	ENST00000299238.6	-0.0374401	3.35803	-1.92946	0.054471	0.229415	-4.96164
255	ENSG00000224302.1	ENSG00000224302	processed_pseudogene			InGen	0.0816742	1	ENST00000448532.1	-0.15835	-4.5577	-1.14658	0.252329	0.544839	-4.76912
2790	ENSG00000198728.10	ENSG00000198728	protein_coding	LDB1	8861	InGen	9.7614	4	c("ENST00000361198.9", "ENST00000425280.1", "ENST00000461873.5", "ENST00000490751.1")	-0.0261396	5.80144	-1.84031	0.0665581	0.259165	-5.49726
6095	ENSG00000148840.10	ENSG00000148840	protein_coding	PPRC1	23082	InGen	1.64378	6	c("ENST00000413464.6", "ENST00000278070.6", "ENST00000370012.1", "ENST00000489648.5", "ENST00000462933.1", "ENST00000495914.1")	-0.0279179	4.3432	-1.53678	0.12524	0.377268	-5.81733
3970	ENSG00000166197.16	ENSG00000166197	protein_coding	NOLC1	9221	InGen	8.67068	9	c("ENST00000605788.5", "ENST00000405356.5", "ENST00000464969.6", "ENST00000488254.6", "ENST00000603946.5", "ENST00000461421.5", "ENST00000476468.5", "ENST00000370007.5", "ENST00000477977.1")	-0.00883907	6.12401	-0.756962	0.449576	0.718386	-6.92184
6641	ENSG00000107862.4	ENSG00000107862	protein_coding	GBF1	8729	InGen	6.62941	2	c("ENST00000369983.3", "ENST00000476019.1")	-0.00050647	6.4796	-0.0456703	0.963599	0.986061	-7.23758
4484	ENSG00000077150.18	ENSG00000077150	protein_coding	NFKB2	4791	InGen	0.538923	9	c("ENST00000593908.5", "ENST00000601386.5", "ENST00000428099.5", "ENST00000369966.7", "ENST00000471698.5", "ENST00000467116.5", "ENST00000189444.10", "ENST00000336486.5", "ENST00000473400.1")	0.0118886	1.9627	0.259121	0.795692	0.919541	-6.44167
6338	ENSG00000059915.16	ENSG00000059915	protein_coding	PSD	5662	InGen	22.6841	9	c("ENST00000611678.4", "ENST00000406432.5", "ENST00000020673.5", "ENST00000479172.5", "ENST00000473507.1", "ENST00000461698.5", "ENST00000488194.1", "ENST00000472685.5", "ENST00000492902.2")	-0.0844664	8.12889	-2.73103	0.00662922	0.057448	-3.66957
2593	ENSG00000107872.12	ENSG00000107872	protein_coding	FBXL15	79176	InGen	2.32848	7	c("ENST00000432590.5", "ENST00000481808.1", "ENST00000457067.1", "ENST00000224862.7", "ENST00000369956.6", "ENST00000440407.5", "ENST00000425536.1")	-0.0207229	3.56795	-0.824488	0.410216	0.687631	-6.50344
1412	ENSG00000107874.10	ENSG00000107874	protein_coding	CUEDC2	79004	InGen	11.8933	4	c("ENST00000465409.1", "ENST00000369937.4", "ENST00000486762.6", "ENST00000477994.1")	-0.0261437	5.07124	-2.1526	0.0320246	0.165849	-4.80288
5660	ENSG00000269609.5	ENSG00000269609	processed_transcript	RPARP-AS1	100505761	InGen	1.03912	8	c("ENST00000494270.6", "ENST00000473970.2", "ENST00000492465.2", "ENST00000594818.1", "ENST00000596366.1", "ENST00000596045.1", "ENST00000597488.1", "ENST00000598368.1")	0.0424013	3.56239	1.71971	0.0863584	0.304549	-5.37432
3526	ENSG00000138111.14	ENSG00000138111	protein_coding	MFSD13A	79847	InGen	2.43001	5	c("ENST00000238936.8", "ENST00000369931.3", "ENST00000450947.2", "ENST00000428200.1", "ENST00000469294.1")	-0.0476069	4.09346	-2.04528	0.0415651	0.195805	-4.87758
4654	ENSG00000138107.12	ENSG00000138107	protein_coding	ACTR1A	10121	InGen	12.7212	7	c("ENST00000636707.1", "ENST00000369905.8", "ENST00000470322.5", "ENST00000487599.1", "ENST00000494549.1", "ENST00000481044.6", "ENST00000480947.1")	-0.0247064	6.89355	-2.13521	0.0334293	0.170728	-5.01001
521	ENSG00000273262.1	ENSG00000273262	antisense			InGen	0.2166	1	ENST00000608017.1	0.12567	-2.30255	1.2066	0.228391	0.518376	-4.93336
6865	ENSG00000107882.11	ENSG00000107882	protein_coding	SUFU	51684	InGen	1.3922	4	c("ENST00000369902.7", "ENST00000369899.6", "ENST00000423559.2", "ENST00000471000.1")	-0.034519	4.23932	-2.11854	0.0348241	0.175041	-4.75261
107	ENSG00000207029.1	ENSG00000207029	snRNA	RNU6-43P		InGen	0.352284	1	ENST00000384302.1	0.12481	-3.88808	0.986759	0.324434	0.616292	-4.9563
1349	ENSG00000272933.1	ENSG00000272933	lincRNA			InGen	0.0648011	1	ENST00000607967.1	-0.0366549	-2.60311	-0.382593	0.702251	0.875092	-5.44043
2916	ENSG00000171206.13	ENSG00000171206	protein_coding	TRIM8	81603	InGen	10.498	4	c("ENST00000302424.11", "ENST00000462202.2", "ENST00000487927.5", "ENST00000479004.1")	-0.036676	5.93113	-2.43304	0.0154666	0.102694	-4.26126
3844	ENSG00000138175.8	ENSG00000138175	protein_coding	ARL3	403	InGen	7.05731	1	ENST00000260746.5	0.0258312	5.74943	2.03596	0.0424974	0.198048	-5.11712
8034	ENSG00000156398.12	ENSG00000156398	protein_coding	SFXN2	118980	InGen	0.722024	13	c("ENST00000602831.5", "ENST00000369893.9", "ENST00000602287.5", "ENST00000480358.6", "ENST00000602544.5", "ENST00000602647.5", "ENST00000602785.5", "ENST00000602439.5", "ENST00000602764.5", "ENST00000459894.6", "ENST00000602670.1", "ENST00000602660.1", "ENST00000602868.1")	-0.027214	3.47221	-1.35737	0.175526	0.453169	-5.9059
4281	ENSG00000166272.16	ENSG00000166272	protein_coding	WBP1L	54838	InGen	4.86147	2	c("ENST00000448841.5", "ENST00000369889.5")	0.0406765	5.37461	3.48179	0.000560302	0.00964847	-1.1953
103	ENSG00000252994.1	ENSG00000252994	snRNA	RNU6-1231P		InGen	0.350526	1	ENST00000517185.1	-0.0699949	-3.88994	-0.524414	0.600318	0.818772	-5.21567
491	ENSG00000203886.4	ENSG00000203886	antisense	CYP17A1-AS1	102724307	InGen	1.65641	1	ENST00000369884.4	0.0430877	0.671423	1.04341	0.297468	0.590183	-5.66014
389	ENSG00000213061.2	ENSG00000213061	processed_pseudogene	PFN1P11		InGen	0.0917921	1	ENST00000445829.1	0.0725015	-3.95062	0.552775	0.580766	0.808088	-5.2031
356	ENSG00000236937.2	ENSG00000236937	processed_pseudogene	PTGES3P4		InGen	0.136837	1	ENST00000426243.2	0.05326	-3.45684	0.433362	0.665015	0.856306	-5.31403
924	ENSG00000282772.1	ENSG00000282772	antisense			InGen	0.117367	4	c("ENST00000631443.1", "ENST00000632794.1", "ENST00000440461.3", "ENST00000629474.2")	-0.0158076	-2.27817	-0.161549	0.871753	0.951737	-5.53477
2708	ENSG00000166275.15	ENSG00000166275	protein_coding	BORCS7	119032	InGen	4.28508	3	c("ENST00000339834.9", "ENST00000369883.3", "ENST00000478833.1")	-0.00226963	4.49245	-0.102476	0.918436	0.970335	-7.00401
99	ENSG00000283337.1	ENSG00000283337	snRNA			InGen	0.408851	1	ENST00000636230.1	-0.0339995	-3.75874	-0.267366	0.789342	0.915817	-5.3179
315	ENSG00000235266.1	ENSG00000235266	processed_pseudogene			InGen	0.0941608	1	ENST00000438729.1	0.0152624	-4.2796	0.111353	0.9114	0.967633	-5.28763
820	ENSG00000272912.1	ENSG00000272912	lincRNA			InGen	0.0801379	1	ENST00000610034.1	-0.0956104	-3.15473	-0.770048	0.441784	0.712578	-5.18371
16324	ENSG00000148842.17	ENSG00000148842	protein_coding	CNNM2	54805	InGen	1.83892	4	c("ENST00000369878.8", "ENST00000369875.3", "ENST00000433628.2", "ENST00000475511.1")	0.0588265	5.9387	4.09418	5.25143e-05	0.00153779	0.973452
163	ENSG00000278498.1	ENSG00000278498	misc_RNA			InGen	0.579744	1	ENST00000616802.1	-0.0450997	-2.5761	-0.484351	0.628436	0.834463	-5.42267
5156	ENSG00000076685.18	ENSG00000076685	protein_coding	NT5C2	22978	InGen	5.55476	14	c("ENST00000404739.7", "ENST00000343289.9", "ENST00000369857.8", "ENST00000421281.1", "ENST00000469228.1", "ENST00000452156.5", "ENST00000461461.5", "ENST00000458345.5", "ENST00000470228.5", "ENST00000552185.5", "ENST00000487810.5", "ENST00000481549.1", "ENST00000470299.1", "ENST00000467380.1")	0.0212348	5.85286	1.47489	0.141129	0.403247	-6.10098
400	ENSG00000237827.1	ENSG00000237827	processed_pseudogene			InGen	0.635525	1	ENST00000445539.1	0.00963859	-1.15857	0.156144	0.876008	0.953158	-5.77998
3231	ENSG00000148798.10	ENSG00000148798	protein_coding	INA	9118	InGen	13.5404	1	ENST00000369849.8	0.046109	6.31762	1.69593	0.0907774	0.313887	-5.79385
2613	ENSG00000156374.14	ENSG00000156374	protein_coding	PCGF6	84108	InGen	1.15787	4	c("ENST00000337211.8", "ENST00000369847.3", "ENST00000490296.1", "ENST00000492755.1")	-0.00449889	2.59471	-0.196766	0.844124	0.940163	-6.59573
133	ENSG00000212413.1	ENSG00000212413	snRNA	RNU11-3P		InGen	0.181538	1	ENST00000391111.1	-0.114304	-4.40676	-0.812025	0.417322	0.693673	-5.0206
3268	ENSG00000148835.10	ENSG00000148835	protein_coding	TAF5	6877	InGen	0.707334	1	ENST00000369839.3	-0.022748	2.22579	-0.903907	0.366658	0.653267	-6.128
905	ENSG00000173915.13	ENSG00000173915	protein_coding	USMG5	84833	InGen	34.5059	6	c("ENST00000369825.5", "ENST00000369811.5", "ENST00000369815.5", "ENST00000309579.7", "ENST00000337003.4", "ENST00000408840.1")	0.0320534	5.84053	2.41979	0.0160316	0.105218	-4.28002
7382	ENSG00000148843.13	ENSG00000148843	protein_coding	PDCD11	22984	InGen	2.6998	6	c("ENST00000369797.7", "ENST00000493610.2", "ENST00000471061.1", "ENST00000490787.1", "ENST00000466959.1", "ENST00000478543.1")	0.00944272	5.33801	0.704034	0.481874	0.742285	-6.88366
3108	ENSG00000138172.10	ENSG00000138172	protein_coding	CALHM2	51063	InGen	0.403546	7	c("ENST00000369788.7", "ENST00000260743.9", "ENST00000494180.1", "ENST00000463878.1", "ENST00000480642.1", "ENST00000461631.1", "ENST00000474797.1")	0.0230841	1.31311	0.629824	0.529215	0.775527	-6.13282
657	ENSG00000273485.1	ENSG00000273485	antisense			InGen	0.180263	1	ENST00000608063.1	0.119389	-2.14989	1.45712	0.145969	0.411076	-4.66888
657	ENSG00000234699.1	ENSG00000234699	antisense			InGen	0.0720456	1	ENST00000411906.1	-0.11587	-3.47867	-0.934013	0.350933	0.63865	-5.03148
4961	ENSG00000107954.10	ENSG00000107954	protein_coding	NEURL1	9148	InGen	8.53277	4	c("ENST00000369780.8", "ENST00000437579.1", "ENST00000455386.1", "ENST00000465048.1")	-0.0451965	6.38368	-1.73672	0.0833054	0.297664	-5.72826
524	ENSG00000226431.1	ENSG00000226431	sense_intronic			InGen	0.233261	1	ENST00000457120.1	-0.0180798	-2.28589	-0.1983	0.842924	0.939914	-5.56697
11756	ENSG00000107957.16	ENSG00000107957	protein_coding	SH3PXD2A	9644	InGen	7.0595	4	c("ENST00000369774.8", "ENST00000355946.6", "ENST00000315994.6", "ENST00000420222.1")	-0.0640089	7.3558	-2.66116	0.00814133	0.0664584	-3.8019
1432	ENSG00000273108.1	ENSG00000273108	antisense			InGen	1.32062	1	ENST00000609691.1	-0.0522258	1.81401	-1.27021	0.204843	0.489641	-5.65928
108	ENSG00000222503.1	ENSG00000222503	misc_RNA			InGen	0.0762179	1	ENST00000410571.1	0.111266	-5.36132	0.996067	0.319897	0.612076	-4.83295
2388	ENSG00000260461.1	ENSG00000260461	sense_overlapping			InGen	0.468645	1	ENST00000568017.1	0.0618301	1.17261	1.91113	0.0567947	0.235585	-4.53401
1617	ENSG00000107960.10	ENSG00000107960	protein_coding	OBFC1	79991	InGen	3.89676	4	c("ENST00000224950.7", "ENST00000369764.1", "ENST00000466828.5", "ENST00000472951.1")	0.0249094	3.66739	1.45438	0.146727	0.412222	-5.81402
7974	ENSG00000065613.13	ENSG00000065613	protein_coding	SLK	9748	InGen	15.7646	3	c("ENST00000335753.8", "ENST00000369755.3", "ENST00000474260.1")	0.0683612	7.993	3.99553	7.85292e-05	0.00209975	0.446708
6508	ENSG00000065618.17	ENSG00000065618	protein_coding	COL17A1	1308	InGen	0.344853	8	c("ENST00000353479.9", "ENST00000369733.7", "ENST00000433822.1", "ENST00000401264.1", "ENST00000480127.1", "ENST00000393211.3", "ENST00000488320.1", "ENST00000483876.1")	-0.00276432	2.13909	-0.058067	0.953728	0.98311	-6.5233
1812	ENSG00000156384.14	ENSG00000156384	protein_coding	SFR1	119392	InGen	1.62257	3	c("ENST00000463224.5", "ENST00000369729.7", "ENST00000369727.3")	-0.0830317	2.54585	-2.63289	0.00883665	0.0705024	-3.22658
7184	ENSG00000197748.12	ENSG00000197748	protein_coding	CFAP43	80217	InGen	1.53611	7	c("ENST00000357060.7", "ENST00000457071.5", "ENST00000434629.5", "ENST00000479392.1", "ENST00000278064.6", "ENST00000369720.5", "ENST00000369719.1")	0.142621	4.20955	1.84833	0.0653873	0.256638	-5.27452
95	ENSG00000208033.1	ENSG00000208033	miRNA	MIR609	693194	InGen	0.217795	1	ENST00000385298.1	-0.358101	-4.75252	-2.48656	0.013358	0.0933392	-3.03044
1691	ENSG00000148834.12	ENSG00000148834	protein_coding	GSTO1	9446	InGen	11.4452	7	c("ENST00000470554.5", "ENST00000493946.1", "ENST00000539281.5", "ENST00000369710.8", "ENST00000369713.9", "ENST00000445155.5", "ENST00000432659.1")	-0.0326012	5.23277	-1.28056	0.201185	0.485108	-6.29613
70	ENSG00000266852.2	ENSG00000266852	miRNA	MIR4482	100616323	InGen	2.89094	1	ENST00000583050.2	-0.0650386	-1.49389	-0.61899	0.53632	0.780485	-5.53633
9921	ENSG00000065621.14	ENSG00000065621	protein_coding	GSTO2	119391	InGen	1.13959	7	c("ENST00000450629.6", "ENST00000338595.6", "ENST00000473401.5", "ENST00000477078.2", "ENST00000369707.2", "ENST00000467629.1", "ENST00000498052.1")	0.0351971	4.52296	1.39191	0.164824	0.438495	-6.05727
7026	ENSG00000148841.15	ENSG00000148841	protein_coding	ITPRIP	85450	InGen	0.407386	4	c("ENST00000278071.6", "ENST00000337478.2", "ENST00000358187.2", "ENST00000458723.1")	-0.0547831	2.19025	-1.13139	0.258655	0.551568	-5.90233
244	ENSG00000270075.1	ENSG00000270075	antisense			InGen	0.477355	1	ENST00000472915.2	0.0936421	-2.48548	0.7551	0.45069	0.719383	-5.30003
954	ENSG00000228261.1	ENSG00000228261	lincRNA			InGen	0.482232	1	ENST00000434792.1	0.0347459	-0.426112	0.298713	0.765334	0.905679	-5.90559
795	ENSG00000231233.1	ENSG00000231233	antisense	CFAP58-AS1		InGen	0.814093	1	ENST00000435434.1	0.0742864	0.276625	1.59387	0.111856	0.354505	-4.90278
3548	ENSG00000120051.14	ENSG00000120051	protein_coding	CFAP58	159686	InGen	0.380859	2	c("ENST00000369704.7", "ENST00000369703.1")	0.154368	1.171	2.04905	0.0411925	0.194638	-4.28335
5764	ENSG00000156395.12	ENSG00000156395	protein_coding	SORCS3	22986	InGen	2.94425	3	c("ENST00000369701.7", "ENST00000369699.8", "ENST00000393176.2")	-0.00464448	5.06224	-0.194111	0.8462	0.940772	-7.07739
730	ENSG00000213260.3	ENSG00000213260	processed_pseudogene	YWHAZP5		InGen	0.0785403	1	ENST00000419975.1	0.0132404	-3.20026	0.122056	0.902924	0.963979	-5.41754
9964	ENSG00000108018.15	ENSG00000108018	protein_coding	SORCS1	114815	InGen	3.14164	10	c("ENST00000263054.10", "ENST00000612154.4", "ENST00000622431.4", "ENST00000369698.5", "ENST00000473866.1", "ENST00000452214.5", "ENST00000344440.7", "ENST00000478809.2", "ENST00000486192.1", "ENST00000472196.1")	-0.0146168	5.97587	-0.513678	0.607797	0.822875	-7.06164
600	ENSG00000270294.1	ENSG00000270294	processed_pseudogene			InGen	0.0550539	1	ENST00000603162.1	-0.146554	-3.98794	-1.12788	0.260131	0.553323	-4.82843
6691	ENSG00000108039.17	ENSG00000108039	protein_coding	XPNPEP1	7511	InGen	2.90242	29	c("ENST00000488118.6", "ENST00000369683.5", "ENST00000322238.12", "ENST00000502935.5", "ENST00000369658.5", "ENST00000494499.1", "ENST00000494564.5", "ENST00000510988.5", "ENST00000472336.5", "ENST00000513817.5", "ENST00000508525.1", "ENST00000460055.5", "ENST00000507328.5", "ENST00000512582.5", "ENST00000509646.5", "ENST00000460523.5", "ENST00000403138.6", "ENST00000430337.5", "ENST00000423625.1", "ENST00000443078.5", "ENST00000508059.5", "ENST00000506777.5", "ENST00000505255.5", "ENST00000490740.6", "ENST00000451592.5", "ENST00000502595.5", "ENST00000508275.5", "ENST00000475123.1", "ENST00000504664.1")	0.00166967	5.29044	0.143984	0.885595	0.957228	-7.11443
9007	ENSG00000203876.9	ENSG00000203876	processed_transcript	ADD3-AS1		InGen	0.114427	5	c("ENST00000369657.5", "ENST00000369655.3", "ENST00000631276.2", "ENST00000625954.2", "ENST00000627565.1")	-0.0134276	0.930816	-0.312458	0.754876	0.900323	-6.18816
6541	ENSG00000148700.14	ENSG00000148700	protein_coding	ADD3	120	InGen	25.9644	20	c("ENST00000468251.5", "ENST00000360162.7", "ENST00000356080.8", "ENST00000277900.12", "ENST00000487085.5", "ENST00000484622.5", "ENST00000459738.5", "ENST00000495661.5", "ENST00000497125.5", "ENST00000475954.5", "ENST00000496517.5", "ENST00000473669.5", "ENST00000468345.1", "ENST00000486014.1", "ENST00000488104.1", "ENST00000488837.1", "ENST00000472568.5", "ENST00000492162.5", "ENST00000488799.5", "ENST00000479805.1")	-0.0686496	8.38596	-3.7247	0.000227425	0.00477794	-0.575239
4607	ENSG00000119950.20	ENSG00000119950	protein_coding	MXI1	4601	InGen	10.6154	10	c("ENST00000332674.9", "ENST00000453116.5", "ENST00000361248.8", "ENST00000239007.11", "ENST00000460667.5", "ENST00000393134.5", "ENST00000484030.5", "ENST00000442296.5", "ENST00000485566.1", "ENST00000369612.1")	-0.0269512	6.63029	-1.69035	0.0918397	0.316295	-5.82843
470	ENSG00000228417.1	ENSG00000228417	antisense			InGen	0.0503645	1	ENST00000451656.1	-0.253173	-4.43255	-1.86662	0.0627803	0.250507	-3.98277
468	ENSG00000214067.2	ENSG00000214067	processed_pseudogene			InGen	0.990947	1	ENST00000397433.2	0.0336347	-0.166408	0.737925	0.461048	0.726985	-5.74621
5417	ENSG00000119953.12	ENSG00000119953	protein_coding	SMNDC1	10285	InGen	1.77237	5	c("ENST00000369603.9", "ENST00000369592.1", "ENST00000460483.5", "ENST00000471297.1", "ENST00000477763.1")	0.0238876	4.28111	1.57338	0.116524	0.362414	-5.74851
628	ENSG00000273143.1	ENSG00000273143	lincRNA			InGen	0.0586911	2	c("ENST00000609514.1", "ENST00000607952.1")	-0.156026	-3.97816	-1.14458	0.253155	0.545589	-4.8165
2615	ENSG00000138166.5	ENSG00000138166	protein_coding	DUSP5	1847	InGen	1.37224	2	c("ENST00000369583.3", "ENST00000468749.1")	0.0437516	2.5921	0.739912	0.459843	0.726132	-6.3566
4275	ENSG00000108055.9	ENSG00000108055	protein_coding	SMC3	9126	InGen	7.34357	2	c("ENST00000361804.4", "ENST00000462899.1")	-0.00315909	5.99307	-0.25741	0.797011	0.920048	-7.16261
108	ENSG00000223302.1	ENSG00000223302	misc_RNA			InGen	0.174661	1	ENST00000411370.1	0.00156945	-4.55849	0.0127188	0.989859	0.995758	-5.25464
8162	ENSG00000203867.7	ENSG00000203867	protein_coding	RBM20	282996	InGen	0.984023	4	c("ENST00000369519.3", "ENST00000471172.1", "ENST00000480343.2", "ENST00000465774.2")	-0.0264804	4.00773	-0.794878	0.427216	0.701371	-6.61676
268	ENSG00000252036.1	ENSG00000252036	misc_RNA	RN7SKP288		InGen	0.311491	1	ENST00000516227.1	-0.137062	-2.75783	-1.24025	0.215703	0.503395	-4.85244
101	ENSG00000199364.1	ENSG00000199364	rRNA	RNA5SP327		InGen	0.307967	1	ENST00000362494.1	0.169831	-4.15189	1.32223	0.186943	0.468463	-4.64597
778	ENSG00000203497.2	ENSG00000203497	antisense	PDCD4-AS1		InGen	0.128427	1	ENST00000420367.1	0.00983876	-2.43715	0.100925	0.919667	0.970734	-5.52422
4547	ENSG00000150593.16	ENSG00000150593	protein_coding	PDCD4	27250	InGen	6.11434	12	c("ENST00000393104.6", "ENST00000280154.11", "ENST00000467574.5", "ENST00000483670.5", "ENST00000444997.1", "ENST00000492932.5", "ENST00000481353.5", "ENST00000462577.5", "ENST00000489049.5", "ENST00000483595.1", "ENST00000498367.1", "ENST00000580906.1")	0.0144357	5.81145	0.895471	0.371143	0.656355	-6.77918
8075	ENSG00000214413.7	ENSG00000214413	protein_coding	BBIP1	92482	InGen	2.04187	10	c("ENST00000448814.5", "ENST00000447005.5", "ENST00000454061.5", "ENST00000423273.5", "ENST00000605742.5", "ENST00000436562.1", "ENST00000605265.1", "ENST00000398289.2", "ENST00000422050.1", "ENST00000431847.1")	-0.00149693	5.07058	-0.103312	0.917774	0.970273	-7.0887
700	ENSG00000278601.1	ENSG00000278601	antisense			InGen	0.421052	1	ENST00000619110.1	-0.00991804	-0.793119	-0.16636	0.867969	0.949799	-5.85079
1649	ENSG00000270589.1	ENSG00000270589	antisense			InGen	0.205619	1	ENST00000603915.1	-0.0614643	-0.620877	-1.0162	0.310227	0.601895	-5.41677
4429	ENSG00000108061.11	ENSG00000108061	protein_coding	SHOC2	8036	InGen	7.9069	7	c("ENST00000369452.8", "ENST00000480155.1", "ENST00000489390.1", "ENST00000489783.1", "ENST00000265277.9", "ENST00000451838.1", "ENST00000497305.1")	0.0588681	6.1273	4.33201	1.92629e-05	0.00070639	1.91025
88	ENSG00000221214.1	ENSG00000221214	miRNA	MIR548E	100313921	InGen	0.706248	1	ENST00000408287.1	0.0292857	-3.19361	0.249904	0.802806	0.921845	-5.39638
3745	ENSG00000150594.6	ENSG00000150594	protein_coding	ADRA2A	150	InGen	0.0876016	1	ENST00000280155.3	-0.210862	-1.23274	-2.28238	0.0230586	0.133948	-3.41953
9808	ENSG00000119927.13	ENSG00000119927	protein_coding	GPAM	57678	InGen	4.04772	4	c("ENST00000348367.8", "ENST00000369425.5", "ENST00000480130.5", "ENST00000498541.1")	0.0325957	6.22552	1.00549	0.315347	0.607432	-6.71134
4236	ENSG00000197142.10	ENSG00000197142	protein_coding	ACSL5	51703	InGen	1.20365	9	c("ENST00000354655.8", "ENST00000479936.1", "ENST00000393081.5", "ENST00000356116.5", "ENST00000433418.5", "ENST00000354273.4", "ENST00000495539.5", "ENST00000467340.1", "ENST00000496328.1")	0.0169588	2.9827	0.362294	0.717349	0.88296	-6.65013
3099	ENSG00000232934.7	ENSG00000232934	antisense			InGen	0.0938208	7	c("ENST00000627339.2", "ENST00000449782.6", "ENST00000598447.5", "ENST00000594870.2", "ENST00000631085.2", "ENST00000424422.1", "ENST00000627771.1")	-0.00158978	-0.819353	-0.0232589	0.981457	0.992487	-5.84537
3748	ENSG00000023041.11	ENSG00000023041	protein_coding	ZDHHC6	64429	InGen	2.70694	5	c("ENST00000626395.2", "ENST00000369405.7", "ENST00000369404.3", "ENST00000482410.5", "ENST00000471035.1")	0.0462408	4.36498	3.29898	0.00106874	0.0154308	-1.66226
8408	ENSG00000151532.13	ENSG00000151532	protein_coding	VTI1A	143187	InGen	2.47782	9	c("ENST00000483122.1", "ENST00000472892.1", "ENST00000489142.5", "ENST00000432306.5", "ENST00000393077.2", "ENST00000496445.5", "ENST00000494728.5", "ENST00000489357.5", "ENST00000480057.1")	0.00115839	5.41293	0.0998175	0.920546	0.970766	-7.13191
85	ENSG00000264763.1	ENSG00000264763	miRNA	MIR4295	100422909	InGen	0.406931	1	ENST00000585286.1	-0.299504	-4.07715	-2.06466	0.0396821	0.190306	-3.69652
4237	ENSG00000260917.1	ENSG00000260917	sense_overlapping		103344931	InGen	2.84554	1	ENST00000564352.1	-0.00267772	4.60895	-0.153589	0.878022	0.953545	-7.01869
1286	ENSG00000279315.1	ENSG00000279315	TEC			InGen	0.394326	1	ENST00000624062.1	-0.023424	-0.218209	-0.519971	0.603408	0.819876	-5.87464
315	ENSG00000225292.2	ENSG00000225292	sense_intronic			InGen	2.25073	1	ENST00000428766.2	0.018482	0.464519	0.507545	0.612088	0.825472	-6.00694
6736	ENSG00000148737.16	ENSG00000148737	protein_coding	TCF7L2	6934	InGen	1.06992	30	c("ENST00000355995.8", "ENST00000534894.5", "ENST00000536810.5", "ENST00000538897.5", "ENST00000542695.5", "ENST00000543371.5", "ENST00000627217.2", "ENST00000369397.8", "ENST00000355717.9", "ENST00000352065.10", "ENST00000369395.6", "ENST00000545257.6", "ENST00000629706.2", "ENST00000346198.5", "ENST00000349937.7", "ENST00000637321.1", "ENST00000369389.6", "ENST00000637416.1", "ENST00000636447.1", "ENST00000637574.1", "ENST00000636236.1", "ENST00000636309.1", "ENST00000636585.1", "ENST00000277945.11", "ENST00000369386.5", "ENST00000466338.5", "ENST00000470254.1", "ENST00000480888.1", "ENST00000471569.1", "ENST00000494353.1")	0.110833	3.47587	4.95643	1.11468e-06	7.17875e-05	4.94903
460	ENSG00000233547.1	ENSG00000233547	antisense			InGen	0.126689	1	ENST00000369391.3	0.00567942	-3.35692	0.0465855	0.96287	0.985902	-5.39261
390	ENSG00000227560.1	ENSG00000227560	processed_pseudogene			InGen	0.503295	1	ENST00000420976.1	0.124877	-1.72674	1.64339	0.101189	0.334218	-4.48506
60	ENSG00000238380.1	ENSG00000238380	snRNA	RNU7-165P		InGen	0.102146	1	ENST00000458864.1	0.121508	-5.4605	1.12594	0.260955	0.553968	-4.73333
5724	ENSG00000197893.13	ENSG00000197893	protein_coding	NRAP	4892	InGen	0.0665301	4	c("ENST00000369360.7", "ENST00000360478.7", "ENST00000369358.8", "ENST00000359988.3")	0.0913149	-0.649363	0.948335	0.343605	0.632614	-5.47326
3528	ENSG00000165806.19	ENSG00000165806	protein_coding	CASP7	840	InGen	1.39475	12	c("ENST00000621345.4", "ENST00000429617.5", "ENST00000369331.8", "ENST00000345633.8", "ENST00000369321.6", "ENST00000614447.4", "ENST00000369318.7", "ENST00000369315.5", "ENST00000621607.4", "ENST00000452490.3", "ENST00000468790.1", "ENST00000487232.1")	0.084976	3.17663	2.10787	0.0357437	0.177769	-4.56339
4600	ENSG00000198924.7	ENSG00000198924	protein_coding	DCLRE1A	9937	InGen	2.14337	3	c("ENST00000361384.6", "ENST00000369305.1", "ENST00000476112.1")	0.0138059	4.30386	0.85355	0.393931	0.675821	-6.6193
11223	ENSG00000196865.4	ENSG00000196865	protein_coding	NHLRC2	374354	InGen	2.57617	2	c("ENST00000369301.3", "ENST00000468890.1")	0.000121583	5.84752	0.0101565	0.991902	0.996675	-7.18159
2853	ENSG00000043591.5	ENSG00000043591	protein_coding	ADRB1	153	InGen	1.66944	1	ENST00000369295.3	0.0271345	3.21038	0.678178	0.498101	0.75452	-6.52835
8991	ENSG00000165813.17	ENSG00000165813	protein_coding	CCDC186	55088	InGen	2.28705	7	c("ENST00000369287.7", "ENST00000428953.1", "ENST00000497592.1", "ENST00000490661.1", "ENST00000369285.7", "ENST00000369286.1", "ENST00000459421.1")	0.0463641	5.3637	3.26524	0.00120034	0.016689	-1.89892
125	ENSG00000273904.1	ENSG00000273904	ribozyme			InGen	0.425736	1	ENST00000620658.1	-0.10675	-3.30559	-0.939783	0.347969	0.636051	-5.04586
5256	ENSG00000095627.9	ENSG00000095627	protein_coding	TDRD1	56165	InGen	0.0955562	3	c("ENST00000369282.5", "ENST00000251864.6", "ENST00000369280.1")	0.066282	-0.125065	0.860939	0.389854	0.671771	-5.66289
3301	ENSG00000165816.12	ENSG00000165816	protein_coding	VWA2	340706	InGen	0.31505	3	c("ENST00000298715.8", "ENST00000392982.7", "ENST00000603594.2")	-0.0288544	0.727344	-0.486859	0.626659	0.833839	-6.08366
534	ENSG00000275024.1	ENSG00000275024	antisense			InGen	0.0721985	1	ENST00000622689.1	-0.157867	-4.00496	-1.13142	0.258643	0.551568	-4.82498
5789	ENSG00000169129.14	ENSG00000169129	protein_coding	AFAP1L2	84632	InGen	2.01571	6	c("ENST00000304129.8", "ENST00000369271.7", "ENST00000491814.1", "ENST00000486300.1", "ENST00000419268.1", "ENST00000483496.1")	-0.0850336	4.43269	-3.29637	0.00107843	0.0155314	-1.67501
9871	ENSG00000099204.18	ENSG00000099204	protein_coding	ABLIM1	3983	InGen	10.3847	14	c("ENST00000392952.7", "ENST00000392955.7", "ENST00000369252.8", "ENST00000533213.6", "ENST00000369253.6", "ENST00000369266.7", "ENST00000369256.6", "ENST00000277895.9", "ENST00000485570.1", "ENST00000440467.5", "ENST00000428430.1", "ENST00000466400.1", "ENST00000481974.1", "ENST00000477638.1")	0.055639	7.64288	3.03867	0.00255256	0.0291789	-2.77409
351	ENSG00000229668.1	ENSG00000229668	processed_pseudogene			InGen	0.306251	1	ENST00000412744.1	0.149807	-2.46816	1.602	0.110047	0.35158	-4.44864
492	ENSG00000228169.3	ENSG00000228169	processed_pseudogene	PPIAP19		InGen	0.606849	1	ENST00000486414.1	0.000310397	-0.917041	0.00456917	0.996357	0.998529	-5.83341
2378	ENSG00000228484.1	ENSG00000228484	lincRNA		101927692	InGen	0.238977	1	ENST00000436932.1	0.0113606	0.0189716	0.167216	0.867295	0.949447	-6.04441
6216	ENSG00000151553.14	ENSG00000151553	protein_coding	FAM160B1	57700	InGen	4.67393	4	c("ENST00000369248.8", "ENST00000369250.7", "ENST00000369246.1", "ENST00000411414.1")	0.086416	5.86163	6.05329	3.61435e-09	6.65274e-07	10.1965
3601	ENSG00000165832.5	ENSG00000165832	protein_coding	TRUB1	142940	InGen	4.57078	2	c("ENST00000298746.4", "ENST00000485065.1")	0.033213	4.9945	2.49873	0.012916	0.091423	-4.0031
344	ENSG00000236799.1	ENSG00000236799	lincRNA		102724589	InGen	0.0686629	1	ENST00000433085.1	0.0307888	-4.58427	0.222523	0.824035	0.930967	-5.22769
9824	ENSG00000107518.16	ENSG00000107518	protein_coding	ATRNL1	26033	InGen	20.7367	10	c("ENST00000616894.1", "ENST00000609571.5", "ENST00000526946.5", "ENST00000527407.5", "ENST00000355044.7", "ENST00000524503.1", "ENST00000526373.1", "ENST00000534530.5", "ENST00000424738.1", "ENST00000449616.2")	0.0248112	8.63353	1.30228	0.193666	0.476319	-6.54384
9678	ENSG00000151892.14	ENSG00000151892	protein_coding	GFRA1	2674	InGen	4.92663	5	c("ENST00000369236.5", "ENST00000439649.7", "ENST00000355422.10", "ENST00000369234.4", "ENST00000490345.1")	0.103574	6.55717	2.72075	0.00683445	0.0587487	-3.591
2411	ENSG00000165863.16	ENSG00000165863	protein_coding	C10orf82	143379	InGen	0.0971261	4	c("ENST00000369210.7", "ENST00000467153.5", "ENST00000588184.1", "ENST00000588224.1")	0.0701234	-1.40883	0.904885	0.366141	0.65263	-5.35998
7018	ENSG00000165868.13	ENSG00000165868	protein_coding	HSPA12A	259217	InGen	12.7733	5	c("ENST00000369209.7", "ENST00000635765.1", "ENST00000480802.2", "ENST00000481291.1", "ENST00000468935.2")	0.0128303	7.48305	0.838687	0.40221	0.681173	-6.96418
5012	ENSG00000225302.2	ENSG00000225302	processed_transcript			InGen	0.875712	2	c("ENST00000453491.2", "ENST00000434227.1")	0.0381745	3.055	1.368	0.172177	0.448155	-5.80058
3164	ENSG00000188316.13	ENSG00000188316	protein_coding	ENO4	387712	InGen	0.322965	5	c("ENST00000409522.5", "ENST00000341276.9", "ENST00000622726.4", "ENST00000512864.2", "ENST00000369207.2")	0.147357	0.772742	2.01821	0.0443222	0.203396	-4.2688
7901	ENSG00000187164.18	ENSG00000187164	protein_coding	SHTN1	57698	InGen	10.2545	6	c("ENST00000615301.4", "ENST00000260777.14", "ENST00000355371.8", "ENST00000497044.5", "ENST00000392903.3", "ENST00000490615.1")	-0.110713	7.29306	-4.15377	4.10226e-05	0.00127077	1.11219
178	ENSG00000235742.1	ENSG00000235742	processed_pseudogene			InGen	0.0633448	1	ENST00000451232.1	-0.0514746	-5.14208	-0.41933	0.675229	0.86213	-5.12962
5788	ENSG00000148704.12	ENSG00000148704	protein_coding	VAX1	11023	InGen	0.337533	2	c("ENST00000277905.6", "ENST00000369206.5")	0.134978	1.73291	2.66339	0.00808867	0.066116	-2.9913
4125	ENSG00000165646.11	ENSG00000165646	protein_coding	SLC18A2	6571	InGen	0.052437	2	c("ENST00000298472.9", "ENST00000497497.1")	-0.102545	-1.45957	-1.19435	0.233138	0.523137	-5.06973
1553	ENSG00000277879.1	ENSG00000277879	antisense			InGen	0.49131	1	ENST00000614747.1	0.0923598	0.530243	1.92997	0.0544076	0.229216	-4.38693
9881	ENSG00000165650.11	ENSG00000165650	protein_coding	PDZD8	118987	InGen	7.41766	4	c("ENST00000334464.6", "ENST00000482496.5", "ENST00000489302.5", "ENST00000489491.1")	0.00147263	7.20154	0.111654	0.911161	0.967488	-7.28695
8824	ENSG00000229847.8	ENSG00000229847	antisense	EMX2OS	196047	InGen	4.46077	7	c("ENST00000412075.6", "ENST00000450314.6", "ENST00000424371.2", "ENST00000611404.1", "ENST00000440007.5", "ENST00000551288.5", "ENST00000423419.1")	-0.0161117	6.19082	-0.504352	0.614327	0.826944	-7.08385
3262	ENSG00000170370.11	ENSG00000170370	protein_coding	EMX2	2018	InGen	2.1166	4	c("ENST00000553456.4", "ENST00000442245.5", "ENST00000616794.1", "ENST00000546446.2")	-0.0381513	3.72998	-1.37648	0.169543	0.444543	-5.92653
244	ENSG00000234952.1	ENSG00000234952	lincRNA			InGen	0.0884341	1	ENST00000445647.1	0.19149	-4.59389	1.46023	0.145113	0.410111	-4.47185
6169	ENSG00000107560.10	ENSG00000107560	protein_coding	RAB11FIP2	22841	InGen	7.8286	4	c("ENST00000355624.7", "ENST00000369199.4", "ENST00000476207.1", "ENST00000483413.1")	0.0394798	6.59498	3.00885	0.00280995	0.0311665	-2.78707
10032	ENSG00000177640.15	ENSG00000177640	antisense	CASC2	255082	InGen	0.674159	8	c("ENST00000414722.5", "ENST00000435944.5", "ENST00000426021.5", "ENST00000454781.5", "ENST00000454857.5", "ENST00000439517.1", "ENST00000614455.4", "ENST00000622752.1")	0.0842898	3.75044	2.91927	0.00373271	0.0381859	-2.69756
1054	ENSG00000238276.5	ENSG00000238276	processed_transcript			InGen	0.455102	4	c("ENST00000413810.1", "ENST00000431695.5", "ENST00000436975.5", "ENST00000436430.1")	-0.0449702	-0.0825975	-0.833012	0.405399	0.684297	-5.68072
15018	ENSG00000165669.13	ENSG00000165669	protein_coding	FAM204A	63877	InGen	1.94762	10	c("ENST00000369183.8", "ENST00000452252.1", "ENST00000467890.1", "ENST00000491416.5", "ENST00000469758.5", "ENST00000470476.5", "ENST00000369172.8", "ENST00000369170.4", "ENST00000490048.1", "ENST00000487269.1")	-0.0278	5.86533	-1.76371	0.0786421	0.28728	-5.63677
971	ENSG00000232139.5	ENSG00000232139	lincRNA	LINC00867	100506126	InGen	0.0769682	4	c("ENST00000445161.5", "ENST00000411666.5", "ENST00000415417.5", "ENST00000453236.1")	-0.135067	-2.87244	-1.26382	0.207125	0.492617	-4.80138
5565	ENSG00000119973.5	ENSG00000119973	protein_coding	PRLHR	2834	InGen	0.174872	2	c("ENST00000239032.3", "ENST00000636925.1")	0.00626681	0.87416	0.103691	0.917473	0.970099	-6.23403
12406	ENSG00000151893.14	ENSG00000151893	protein_coding	CACUL1	143384	InGen	3.82695	7	c("ENST00000544392.5", "ENST00000369151.7", "ENST00000493518.5", "ENST00000490610.1", "ENST00000489169.1", "ENST00000481360.1", "ENST00000477583.1")	0.037502	6.58707	3.42409	0.000689079	0.0112856	-1.49158
1175	ENSG00000277687.1	ENSG00000277687	sense_intronic			InGen	0.670683	1	ENST00000613826.1	-0.0293585	0.576491	-0.702629	0.482748	0.74297	-5.9281
622	ENSG00000213574.2	ENSG00000213574	processed_pseudogene	LDHAP5		InGen	0.0713462	1	ENST00000394996.2	-0.0386361	-3.62276	-0.290731	0.771427	0.908047	-5.33143
229	ENSG00000229272.1	ENSG00000229272	antisense			InGen	0.819052	1	ENST00000437838.1	-0.0821645	-1.5021	-1.09432	0.274556	0.568438	-5.17281
4017	ENSG00000188613.6	ENSG00000188613	protein_coding	NANOS1	340719	InGen	0.47865	2	c("ENST00000425699.2", "ENST00000340087.5")	0.0523112	1.86154	1.53186	0.126449	0.37887	-5.30321
7101	ENSG00000107581.12	ENSG00000107581	protein_coding	EIF3A	8661	InGen	12.5286	3	c("ENST00000369144.7", "ENST00000541549.2", "ENST00000462527.2")	-0.0127031	7.49565	-1.22363	0.221905	0.510648	-6.56861
128	ENSG00000207468.1	ENSG00000207468	snoRNA	SNORA19	641451	InGen	0.577072	1	ENST00000384737.1	0.0868742	-2.87207	0.806752	0.42035	0.69599	-5.19758
129	ENSG00000222588.1	ENSG00000222588	snoRNA			InGen	0.147942	1	ENST00000410656.1	0.0923933	-4.60162	0.710237	0.478024	0.739261	-5.06155
6161	ENSG00000119979.16	ENSG00000119979	protein_coding	FAM45A	404636	InGen	1.96803	10	c("ENST00000472379.1", "ENST00000497903.5", "ENST00000493766.5", "ENST00000487888.5", "ENST00000448258.6", "ENST00000361432.2", "ENST00000489988.5", "ENST00000498549.2", "ENST00000462327.1", "ENST00000489936.1")	-0.0149687	4.61381	-0.893094	0.372413	0.657687	-6.63404
1868	ENSG00000183605.16	ENSG00000183605	protein_coding	SFXN4	119559	InGen	4.06699	8	c("ENST00000490417.6", "ENST00000484960.5", "ENST00000355697.6", "ENST00000461438.5", "ENST00000369131.8", "ENST00000466218.5", "ENST00000419372.5", "ENST00000462913.1")	-0.0103903	3.95817	-0.639309	0.523035	0.771698	-6.70972
3417	ENSG00000165672.6	ENSG00000165672	protein_coding	PRDX3	10935	InGen	10.981	3	c("ENST00000298510.3", "ENST00000494433.1", "ENST00000463322.1")	-0.0105018	6.19533	-0.850817	0.395445	0.677232	-6.85019
7000	ENSG00000198873.11	ENSG00000198873	protein_coding	GRK5	2869	InGen	1.38658	2	c("ENST00000392870.2", "ENST00000369108.4")	-0.0473829	4.2581	-2.28237	0.0230595	0.133948	-4.40081
400	ENSG00000228485.1	ENSG00000228485	sense_intronic	GRK5-IT1		InGen	0.42938	1	ENST00000421206.1	-0.111793	-1.70185	-1.43584	0.151931	0.419165	-4.7498
290	ENSG00000242853.3	ENSG00000242853	misc_RNA	RN7SL749P		InGen	0.271415	1	ENST00000460421.3	-0.0676067	-2.87963	-0.669964	0.503317	0.758165	-5.27747
72	ENSG00000265719.1	ENSG00000265719	miRNA	MIR4681	100616398	InGen	0.189044	1	ENST00000580598.1	-0.197205	-5.09903	-1.52009	0.129381	0.383794	-4.38715
1252	ENSG00000148908.14	ENSG00000148908	protein_coding	RGS10	6001	InGen	2.19783	5	c("ENST00000392865.5", "ENST00000369101.7", "ENST00000369103.2", "ENST00000469575.1", "ENST00000473563.1")	0.0196311	2.26167	0.449268	0.653513	0.848259	-6.47513
7355	ENSG00000151923.17	ENSG00000151923	protein_coding	TIAL1	7073	InGen	3.81849	13	c("ENST00000369093.6", "ENST00000463089.6", "ENST00000489822.5", "ENST00000497671.5", "ENST00000470781.5", "ENST00000436547.6", "ENST00000369087.5", "ENST00000495821.1", "ENST00000470635.1", "ENST00000412524.5", "ENST00000369086.1", "ENST00000462373.1", "ENST00000479729.1")	0.00333625	5.83861	0.283845	0.776695	0.910249	-7.14029
2747	ENSG00000151929.9	ENSG00000151929	protein_coding	BAG3	9531	InGen	8.68965	2	c("ENST00000369085.7", "ENST00000450186.1")	0.163794	5.01549	2.89273	0.00405503	0.0406474	-2.96463
6399	ENSG00000198825.12	ENSG00000198825	protein_coding	INPP5F	22876	InGen	14.1224	8	c("ENST00000361976.6", "ENST00000369081.3", "ENST00000631485.1", "ENST00000369080.4", "ENST00000631572.1", "ENST00000637174.1", "ENST00000631555.1", "ENST00000490818.1")	0.144296	7.42107	5.45612	9.15356e-08	9.70821e-06	6.95502
292	ENSG00000242818.3	ENSG00000242818	misc_RNA	RN7SL846P		InGen	0.42002	1	ENST00000467429.3	0.0343562	-2.24364	0.392643	0.694819	0.872317	-5.50991
1573	ENSG00000270300.2	ENSG00000270300	transcribed_processed_pseudogene	PHACTR2P1		InGen	0.0624992	2	c("ENST00000636592.1", "ENST00000605639.1")	0.13701	-2.48816	1.2753	0.203038	0.487477	-4.83715
6000	ENSG00000197771.12	ENSG00000197771	protein_coding	MCMBP	79892	InGen	2.74032	5	c("ENST00000360003.7", "ENST00000369077.3", "ENST00000466047.5", "ENST00000495407.1", "ENST00000569515.1")	-0.0340766	5.04314	-2.81376	0.00516965	0.0480737	-3.19258
7867	ENSG00000107651.12	ENSG00000107651	protein_coding	SEC23IP	11196	InGen	2.02089	8	c("ENST00000369075.7", "ENST00000470478.1", "ENST00000543134.5", "ENST00000442952.1", "ENST00000446561.1", "ENST00000462222.1", "ENST00000475542.1", "ENST00000483890.1")	0.0248994	5.01564	1.91283	0.0565748	0.235014	-5.27782
80	ENSG00000265370.1	ENSG00000265370	miRNA	MIR4682	100616322	InGen	0.169006	1	ENST00000580643.1	0.164051	-4.9751	1.27602	0.202783	0.487114	-4.63509
483	ENSG00000220842.6	ENSG00000220842	processed_pseudogene			InGen	28.6822	1	ENST00000495531.1	0.0587211	4.53571	0.951336	0.342082	0.630995	-6.56047
1785	ENSG00000203805.10	ENSG00000203805	protein_coding	PLPP4	196051	InGen	1.7981	4	c("ENST00000398250.5", "ENST00000427079.5", "ENST00000369073.3", "ENST00000496437.1")	0.0453839	2.59265	1.24818	0.212788	0.50007	-5.85042
2176	ENSG00000177234.7	ENSG00000177234	lincRNA	LINC01561	404216	InGen	0.670005	2	c("ENST00000623529.1", "ENST00000369071.4")	0.110067	1.38839	2.3499	0.0193262	0.119088	-3.68079
4112	ENSG00000227165.7	ENSG00000227165	antisense	WDR11-AS1	283089	InGen	0.47395	7	c("ENST00000456120.5", "ENST00000628194.2", "ENST00000598981.5", "ENST00000630905.2", "ENST00000451706.3", "ENST00000610133.1", "ENST00000608667.1")	-0.0228811	1.95571	-0.565762	0.571913	0.802987	-6.31163
2101	ENSG00000274461.1	ENSG00000274461	processed_transcript			InGen	0.106306	3	c("ENST00000613658.1", "ENST00000617518.1", "ENST00000618591.1")	0.087766	-1.46319	1.03666	0.3006	0.593217	-5.25047
10837	ENSG00000120008.15	ENSG00000120008	protein_coding	WDR11	55717	InGen	2.655	17	c("ENST00000263461.10", "ENST00000605202.5", "ENST00000605543.5", "ENST00000605069.5", "ENST00000605178.5", "ENST00000604585.5", "ENST00000470052.5", "ENST00000497136.6", "ENST00000462529.2", "ENST00000604220.5", "ENST00000604509.5", "ENST00000605376.5", "ENST00000478567.5", "ENST00000605320.1", "ENST00000605659.1", "ENST00000603658.1", "ENST00000604714.1")	0.00218202	5.87359	0.158192	0.874396	0.952798	-7.1721
7486	ENSG00000066468.21	ENSG00000066468	protein_coding	FGFR2	2263	InGen	10.0027	26	c("ENST00000369061.8", "ENST00000357555.9", "ENST00000613048.4", "ENST00000358487.9", "ENST00000478859.5", "ENST00000356226.8", "ENST00000369060.8", "ENST00000604236.5", "ENST00000369059.5", "ENST00000467584.1", "ENST00000429361.5", "ENST00000346997.6", "ENST00000351936.10", "ENST00000457416.6", "ENST00000360144.7", "ENST00000369056.5", "ENST00000369058.7", "ENST00000336553.10", "ENST00000463870.5", "ENST00000490349.5", "ENST00000359354.6", "ENST00000491475.1", "ENST00000613324.4", "ENST00000611527.1", "ENST00000636922.1", "ENST00000491111.1")	-0.112249	7.2128	-4.47435	1.03396e-05	0.000423228	2.42765
310	ENSG00000223432.1	ENSG00000223432	lincRNA			InGen	0.0719799	1	ENST00000434988.1	0.00625588	-4.49124	0.0460821	0.963271	0.986054	-5.26188
5720	ENSG00000107669.17	ENSG00000107669	protein_coding	ATE1	11101	InGen	8.44856	9	c("ENST00000224652.10", "ENST00000369040.7", "ENST00000543447.5", "ENST00000540606.5", "ENST00000369043.7", "ENST00000423243.5", "ENST00000485281.1", "ENST00000481784.1", "ENST00000455628.1")	-0.013595	6.60278	-0.943664	0.345984	0.634459	-6.80239
1172	ENSG00000226864.2	ENSG00000226864	transcribed_unitary_pseudogene	ATE1-AS1	100130887	InGen	0.862199	2	c("ENST00000437593.1", "ENST00000636460.1")	0.0665424	0.713646	0.551629	0.58155	0.808345	-6.05951
76	ENSG00000273767.1	ENSG00000273767	misc_RNA			InGen	0.118283	1	ENST00000622597.1	0.113756	-5.30314	0.997136	0.319379	0.611617	-4.83536
317	ENSG00000276742.1	ENSG00000276742	antisense			InGen	0.957545	1	ENST00000618971.1	0.0429171	-1.15867	0.299224	0.764945	0.905601	-5.75394
3546	ENSG00000107672.14	ENSG00000107672	protein_coding	NSMCE4A	54780	InGen	2.23981	11	c("ENST00000369023.7", "ENST00000459911.5", "ENST00000477289.1", "ENST00000489266.5", "ENST00000468209.5", "ENST00000483541.1", "ENST00000369017.5", "ENST00000464321.5", "ENST00000481320.5", "ENST00000472431.1", "ENST00000465189.1")	-0.0414859	4.01314	-2.28843	0.0227003	0.13255	-4.34288
1937	ENSG00000273891.1	ENSG00000273891	antisense			InGen	0.090566	1	ENST00000620490.1	0.0897489	-1.98532	0.611478	0.541275	0.783967	-5.46859
18844	ENSG00000138162.18	ENSG00000138162	protein_coding	TACC2	10579	InGen	0.847994	30	c("ENST00000492689.5", "ENST00000369005.5", "ENST00000513429.5", "ENST00000515273.5", "ENST00000515603.5", "ENST00000498721.1", "ENST00000474014.1", "ENST00000489754.1", "ENST00000334433.7", "ENST00000358010.5", "ENST00000453444.6", "ENST00000491540.1", "ENST00000493951.5", "ENST00000369001.5", "ENST00000492237.5", "ENST00000369000.5", "ENST00000360561.7", "ENST00000368999.5", "ENST00000369004.7", "ENST00000260733.7", "ENST00000514539.5", "ENST00000368997.7", "ENST00000440764.2", "ENST00000505639.5", "ENST00000496913.6", "ENST00000508411.1", "ENST00000490979.1", "ENST00000635597.1", "ENST00000503769.1", "ENST00000465600.1")	0.0118109	4.97883	0.59848	0.549902	0.789646	-6.90729
2406	ENSG00000138152.8	ENSG00000138152	protein_coding	BTBD16	118663	InGen	0.309942	3	c("ENST00000260723.4", "ENST00000507495.1", "ENST00000495370.2")	-0.219159	0.474484	-3.78877	0.000177825	0.00392371	0.589588
23986	ENSG00000107679.14	ENSG00000107679	protein_coding	PLEKHA1	59338	InGen	1.94406	8	c("ENST00000494222.5", "ENST00000368990.7", "ENST00000368989.6", "ENST00000463663.6", "ENST00000392799.7", "ENST00000368988.5", "ENST00000433307.2", "ENST00000481451.1")	0.00898955	6.57753	0.5813	0.561408	0.796851	-7.07586
103	ENSG00000265442.1	ENSG00000265442	miRNA	MIR3941	100500866	InGen	0.664644	1	ENST00000582572.1	0.058464	-3.11388	0.508916	0.611128	0.824802	-5.32975
2120	ENSG00000166033.11	ENSG00000166033	protein_coding	HTRA1	5654	InGen	49.7398	2	c("ENST00000368984.7", "ENST00000420892.1")	-0.0568539	7.69161	-2.20955	0.0277751	0.151718	-4.90578
8073	ENSG00000187908.15	ENSG00000187908	protein_coding	DMBT1	1755	InGen	0.103251	8	c("ENST00000330163.8", "ENST00000338354.7", "ENST00000344338.7", "ENST00000359586.10", "ENST00000368909.7", "ENST00000368955.7", "ENST00000368956.6", "ENST00000619379.1")	-0.209359	0.516881	-2.79385	0.00549145	0.0500227	-2.45886
3464	ENSG00000138161.13	ENSG00000138161	protein_coding	CUZD1	50624	InGen	0.187182	6	c("ENST00000368904.5", "ENST00000392790.5", "ENST00000368899.5", "ENST00000338948.3", "ENST00000368900.5", "ENST00000368901.5")	0.159268	0.359292	3.54138	0.000451191	0.00815229	-0.237028
1177	ENSG00000213185.6	ENSG00000213185	protein_coding	FAM24B	196792	InGen	0.308359	4	c("ENST00000368898.7", "ENST00000462859.5", "ENST00000368896.1", "ENST00000489000.1")	0.00955694	-0.44468	0.193094	0.846996	0.941216	-5.91694
1328	ENSG00000255624.2	ENSG00000255624	transcribed_processed_pseudogene			InGen	0.66848	2	c("ENST00000368895.2", "ENST00000425266.1")	0.0759189	0.824514	2.16808	0.0308176	0.162279	-3.97774
3173	ENSG00000119965.12	ENSG00000119965	protein_coding	C10orf88	80007	InGen	1.62752	4	c("ENST00000368891.9", "ENST00000481909.1", "ENST00000462191.1", "ENST00000470158.1")	0.0046566	3.3713	0.303572	0.761632	0.903711	-6.75133
6118	ENSG00000179988.13	ENSG00000179988	protein_coding	PSTK	118672	InGen	0.655654	9	c("ENST00000465232.5", "ENST00000368887.7", "ENST00000406217.6", "ENST00000405485.2", "ENST00000483455.5", "ENST00000497219.5", "ENST00000493461.1", "ENST00000483755.5", "ENST00000496079.1")	0.00378764	3.05093	0.195807	0.844874	0.940401	-6.69895
4934	ENSG00000095574.11	ENSG00000095574	protein_coding	IKZF5	64376	InGen	3.31407	5	c("ENST00000368886.9", "ENST00000617859.4", "ENST00000496605.5", "ENST00000469821.1", "ENST00000479103.1")	-0.0156303	5.05444	-0.954626	0.340417	0.62943	-6.63772
6255	ENSG00000196177.12	ENSG00000196177	protein_coding	ACADSB	36	InGen	4.50671	4	c("ENST00000368869.8", "ENST00000358776.6", "ENST00000411816.2", "ENST00000541070.1")	-0.0127166	5.82848	-0.780022	0.435898	0.707833	-6.87657
8300	ENSG00000154473.17	ENSG00000154473	protein_coding	BUB3	9184	InGen	2.73713	5	c("ENST00000368865.8", "ENST00000368859.6", "ENST00000368858.9", "ENST00000407911.2", "ENST00000481952.1")	-0.0188202	5.52498	-1.48299	0.138964	0.400429	-6.0549
1245	ENSG00000230131.5	ENSG00000230131	lincRNA			InGen	0.118092	2	c("ENST00000448347.5", "ENST00000448671.1")	-0.124079	-1.99463	-1.32849	0.18487	0.465615	-4.84972
7514	ENSG00000154478.3	ENSG00000154478	protein_coding	GPR26	2849	InGen	0.204895	1	ENST00000284674.1	-0.0930605	0.982982	-1.64684	0.100476	0.333067	-4.95518
4859	ENSG00000121898.12	ENSG00000121898	protein_coding	CPXM2	119587	InGen	0.35955	4	c("ENST00000368854.7", "ENST00000615851.4", "ENST00000241305.3", "ENST00000481775.1")	0.155494	1.51553	1.94332	0.0527688	0.225154	-4.55319
525	ENSG00000232334.1	ENSG00000232334	processed_pseudogene			InGen	2.14119	1	ENST00000455505.1	0.0813383	1.07822	1.76516	0.0783969	0.286642	-4.77754
6554	ENSG00000182022.17	ENSG00000182022	protein_coding	CHST15	51363	InGen	8.16737	5	c("ENST00000435907.5", "ENST00000346248.7", "ENST00000628426.1", "ENST00000476765.1", "ENST00000462406.1")	0.142204	6.76277	6.87422	2.8197e-11	1.18303e-08	14.8661
3388	ENSG00000065154.11	ENSG00000065154	protein_coding	OAT	4942	InGen	17.233	8	c("ENST00000539214.5", "ENST00000368845.5", "ENST00000471127.1", "ENST00000467675.5", "ENST00000483711.1", "ENST00000476917.5", "ENST00000490096.5", "ENST00000492376.1")	-0.0443856	6.84132	-3.34542	0.000909472	0.0137505	-1.76741
3364	ENSG00000229544.8	ENSG00000229544	protein_coding	NKX1-2	390010	InGen	0.0803962	1	ENST00000451024.4	0.085882	-0.960516	1.29921	0.194715	0.477703	-5.05204
1638	ENSG00000271434.3	ENSG00000271434	processed_transcript			InGen	0.159798	2	c("ENST00000440536.3", "ENST00000604581.1")	0.143862	-1.0437	2.16023	0.0314247	0.164125	-3.69932
4064	ENSG00000107902.13	ENSG00000107902	protein_coding	LHPP	64077	InGen	5.3597	9	c("ENST00000392757.8", "ENST00000368842.9", "ENST00000368839.1", "ENST00000487190.1", "ENST00000481452.1", "ENST00000493240.1", "ENST00000482963.1", "ENST00000486535.1", "ENST00000492187.1")	-0.1179	5.42617	-4.21401	3.18663e-05	0.00105104	1.49889
3422	ENSG00000258539.1	ENSG00000258539	protein_coding			InGen	0.134047	1	ENST00000494792.1	-0.0438541	-0.203399	-0.926798	0.354662	0.642812	-5.58259
6424	ENSG00000189319.13	ENSG00000189319	protein_coding	FAM53B	9679	InGen	3.95725	3	c("ENST00000337318.7", "ENST00000392754.7", "ENST00000280780.6")	-0.035782	5.68613	-1.56268	0.119019	0.366777	-5.95135
727	ENSG00000278831.1	ENSG00000278831	antisense			InGen	0.224753	1	ENST00000621254.1	-0.00808358	-1.75374	-0.0944739	0.924786	0.972114	-5.65087
1760	ENSG00000233334.3	ENSG00000233334	antisense	FAM53B-AS1		InGen	0.238447	3	c("ENST00000448422.2", "ENST00000611797.1", "ENST00000432699.1")	-0.062414	-0.341769	-0.802303	0.422915	0.698016	-5.66238
4225	ENSG00000203791.14	ENSG00000203791	protein_coding	METTL10	399818	InGen	2.16735	6	c("ENST00000495711.2", "ENST00000466270.5", "ENST00000368836.6", "ENST00000464099.5", "ENST00000498770.1", "ENST00000468738.1")	0.00087159	4.18894	0.0455873	0.963665	0.986061	-6.95823
2992	ENSG00000165660.7	ENSG00000165660	protein_coding	FAM175B	23172	InGen	2.79224	1	ENST00000298492.5	-0.00382524	4.07805	-0.303301	0.761839	0.903711	-6.89363
555	ENSG00000249456.1	ENSG00000249456	sense_overlapping			InGen	0.142153	1	ENST00000508096.1	0.0566023	-2.83856	0.505308	0.613657	0.826494	-5.36532
5993	ENSG00000019995.6	ENSG00000019995	protein_coding	ZRANB1	54764	InGen	5.23416	2	c("ENST00000359653.4", "ENST00000471421.1")	0.0187905	5.98167	1.80063	0.0726104	0.272791	-5.58452
10946	ENSG00000175029.16	ENSG00000175029	protein_coding	CTBP2	1488	InGen	1.30694	14	c("ENST00000337195.9", "ENST00000309035.10", "ENST00000334808.10", "ENST00000531469.5", "ENST00000494626.6", "ENST00000411419.6", "ENST00000395705.3", "ENST00000486955.2", "ENST00000460976.5", "ENST00000493552.1", "ENST00000476817.1", "ENST00000530884.1", "ENST00000530930.1", "ENST00000467395.2")	0.00924475	4.76796	0.551026	0.581963	0.808541	-6.90111
5428	ENSG00000273599.1	ENSG00000273599	antisense			InGen	0.0555465	1	ENST00000617058.1	0.00133406	-0.852005	0.018549	0.985211	0.994097	-5.83849
88	ENSG00000264572.1	ENSG00000264572	miRNA	MIR4296	100423041	InGen	1.06926	1	ENST00000581038.1	0.0374003	-2.72551	0.361694	0.717796	0.883153	-5.43518
3432	ENSG00000224023.10	ENSG00000224023	lincRNA		399821	InGen	0.553593	6	c("ENST00000527483.5", "ENST00000419400.1", "ENST00000423178.6", "ENST00000528844.1", "ENST00000525909.1", "ENST00000531977.1")	-0.0599738	1.97215	-2.05613	0.0405012	0.192648	-4.41018
300	ENSG00000234134.1	ENSG00000234134	sense_intronic			InGen	0.601821	1	ENST00000430970.1	-0.0670604	-1.49262	-0.92099	0.357682	0.645539	-5.3203
7741	ENSG00000107938.17	ENSG00000107938	protein_coding	EDRF1	26098	InGen	1.6245	13	c("ENST00000419769.6", "ENST00000481600.5", "ENST00000356792.8", "ENST00000368815.6", "ENST00000525091.5", "ENST00000337623.7", "ENST00000530795.1", "ENST00000368813.1", "ENST00000469725.1", "ENST00000525524.1", "ENST00000527655.5", "ENST00000368812.1", "ENST00000525358.1")	-0.0104197	4.6969	-0.671578	0.50229	0.757377	-6.81942
1919	ENSG00000154485.4	ENSG00000154485	protein_coding	MMP21	118856	InGen	0.0856494	1	ENST00000368808.3	-0.0216617	-1.67524	-0.244026	0.807352	0.923381	-5.63131
6643	ENSG00000188690.12	ENSG00000188690	protein_coding	UROS	7390	InGen	4.68648	12	c("ENST00000616800.4", "ENST00000622016.4", "ENST00000470483.1", "ENST00000368797.8", "ENST00000484541.5", "ENST00000368786.5", "ENST00000465577.5", "ENST00000464267.1", "ENST00000462490.5", "ENST00000420761.5", "ENST00000368778.7", "ENST00000368774.1")	0.0023592	5.89332	0.0689638	0.945057	0.980171	-7.18139
4498	ENSG00000107949.16	ENSG00000107949	protein_coding	BCCIP	56647	InGen	3.01942	5	c("ENST00000278100.10", "ENST00000299130.7", "ENST00000368759.5", "ENST00000463330.5", "ENST00000478798.1")	0.00075284	4.76702	0.0451918	0.96398	0.986139	-7.05221
3948	ENSG00000089876.11	ENSG00000089876	protein_coding	DHX32	55760	InGen	2.14154	3	c("ENST00000368721.5", "ENST00000284690.3", "ENST00000415732.1")	-0.016176	4.08983	-1.00759	0.314339	0.606208	-6.43792
113	ENSG00000222629.1	ENSG00000222629	snRNA	RNU2-42P		InGen	0.508042	1	ENST00000410697.1	0.0177391	-3.21853	0.155224	0.876733	0.95323	-5.41019
3384	ENSG00000203780.10	ENSG00000203780	protein_coding	FANK1	92565	InGen	0.834765	11	c("ENST00000368693.5", "ENST00000368695.5", "ENST00000417114.5", "ENST00000494896.1", "ENST00000445510.5", "ENST00000368691.5", "ENST00000368689.1", "ENST00000492670.5", "ENST00000456942.1", "ENST00000464130.5", "ENST00000477963.1")	0.0654753	2.44574	1.58228	0.114478	0.358828	-5.35264
9860	ENSG00000148848.14	ENSG00000148848	protein_coding	ADAM12	8038	InGen	0.918677	7	c("ENST00000368679.8", "ENST00000368676.8", "ENST00000467145.1", "ENST00000482291.1", "ENST00000485388.2", "ENST00000448723.1", "ENST00000494661.1")	-0.106604	4.14998	-2.93441	0.00355946	0.0369413	-2.72338
109	ENSG00000222740.1	ENSG00000222740	rRNA	RNA5SP328		InGen	0.247615	1	ENST00000410808.1	-0.186071	-4.35213	-1.3671	0.172462	0.448444	-4.58019
1168	ENSG00000235180.1	ENSG00000235180	lincRNA	LINC00601	101101772	InGen	0.936179	1	ENST00000456514.1	-0.0174599	1.03579	-0.406981	0.684268	0.866804	-6.18728
5255	ENSG00000154493.17	ENSG00000154493	protein_coding	C10orf90	118611	InGen	3.14262	8	c("ENST00000424927.5", "ENST00000284694.11", "ENST00000480379.5", "ENST00000356858.7", "ENST00000432642.5", "ENST00000368674.5", "ENST00000488181.1", "ENST00000463082.1")	-0.0765817	5.02495	-3.22783	0.00136367	0.0183417	-1.97194
8142	ENSG00000150760.12	ENSG00000150760	protein_coding	DOCK1	1793	InGen	10.6323	6	c("ENST00000280333.9", "ENST00000623213.1", "ENST00000473861.1", "ENST00000484400.5", "ENST00000495574.1", "ENST00000464466.1")	-0.071548	7.42638	-3.90133	0.000114461	0.00278871	0.131913
4407	ENSG00000188916.8	ENSG00000188916	protein_coding	FAM196A	642938	InGen	2.26522	3	c("ENST00000614311.4", "ENST00000522781.5", "ENST00000424811.2")	0.197357	4.29651	6.26512	1.07991e-09	2.35189e-07	11.5153
11235	ENSG00000132334.16	ENSG00000132334	protein_coding	PTPRE	5791	InGen	1.71684	11	c("ENST00000254667.7", "ENST00000442830.5", "ENST00000471218.5", "ENST00000455661.5", "ENST00000467366.1", "ENST00000306042.9", "ENST00000487428.1", "ENST00000495530.5", "ENST00000479896.1", "ENST00000492479.1", "ENST00000463727.1")	-0.0432288	5.26868	-2.08407	0.0378695	0.184527	-4.97023
371	ENSG00000227076.1	ENSG00000227076	sense_intronic			InGen	0.968958	1	ENST00000433110.1	-0.0470195	-0.611903	-0.91108	0.362872	0.649563	-5.51292
450	ENSG00000224190.1	ENSG00000224190	lincRNA			InGen	0.59744	1	ENST00000446589.1	0.539525	-1.22198	5.40752	1.17704e-07	1.18243e-05	7.00805
3557	ENSG00000170430.9	ENSG00000170430	protein_coding	MGMT	4255	InGen	1.33933	4	c("ENST00000306010.7", "ENST00000482653.1", "ENST00000482547.1", "ENST00000462672.1")	0.00844805	3.26496	0.330301	0.741367	0.894343	-6.71102
495	ENSG00000227374.1	ENSG00000227374	lincRNA			InGen	0.685856	1	ENST00000428273.1	-0.0795181	-0.737084	-1.32595	0.185709	0.46685	-5.06158
1005	ENSG00000283141.1	ENSG00000283141	lincRNA			InGen	0.774084	1	ENST00000635764.1	0.0344016	0.56091	0.873581	0.382938	0.665751	-5.79796
290	ENSG00000275327.1	ENSG00000275327	antisense			InGen	0.208511	1	ENST00000617939.1	0.135034	-3.25882	1.2139	0.225595	0.515231	-4.827
568	ENSG00000275005.1	ENSG00000275005	antisense			InGen	0.228755	1	ENST00000614150.1	-0.113838	-2.11278	-1.23353	0.218194	0.505856	-4.94037
3327	ENSG00000237489.3	ENSG00000237489	protein_coding	LINC00959		InGen	0.397842	2	c("ENST00000637128.1", "ENST00000456581.1")	-0.0378737	1.41548	-1.13654	0.256498	0.549265	-5.71425
430	ENSG00000277218.1	ENSG00000277218	sense_intronic			InGen	0.298483	1	ENST00000612008.1	-0.137648	-2.1032	-1.63034	0.103917	0.339928	-4.44148
472	ENSG00000233319.1	ENSG00000233319	processed_pseudogene	PPIAP32		InGen	0.0595397	1	ENST00000449940.1	0.0257475	-4.20358	0.187969	0.851008	0.943069	-5.27877
5173	ENSG00000108010.11	ENSG00000108010	protein_coding	GLRX3	10539	InGen	2.74627	6	c("ENST00000331244.9", "ENST00000368644.5", "ENST00000481034.1", "ENST00000486974.1", "ENST00000496195.1", "ENST00000619341.1")	0.0403021	4.84125	3.26814	0.00118847	0.0165481	-1.82761
297	ENSG00000236303.2	ENSG00000236303	lincRNA			InGen	0.135386	1	ENST00000439421.2	0.167009	-3.76723	1.23084	0.219197	0.507088	-4.76025
96	ENSG00000222997.1	ENSG00000222997	misc_RNA			InGen	0.0965833	1	ENST00000411065.1	0.144194	-5.28541	1.27418	0.203433	0.487906	-4.62118
5258	ENSG00000176769.9	ENSG00000176769	protein_coding	TCERG1L	256536	InGen	0.159563	2	c("ENST00000483040.1", "ENST00000368642.4")	-0.0799795	0.570801	-1.84275	0.0662006	0.258373	-4.52787
7756	ENSG00000175470.18	ENSG00000175470	protein_coding	PPP2R2D	55844	InGen	2.57058	7	c("ENST00000455566.5", "ENST00000616467.4", "ENST00000482010.6", "ENST00000470416.5", "ENST00000517472.1", "ENST00000490777.3", "ENST00000472664.1")	0.038859	5.33264	3.19531	0.00152218	0.0199392	-2.11442
5325	ENSG00000176171.11	ENSG00000176171	protein_coding	BNIP3	664	InGen	6.83442	4	c("ENST00000368636.8", "ENST00000540159.3", "ENST00000633835.1", "ENST00000631806.1")	0.0123971	6.16182	0.586104	0.558178	0.79489	-7.03857
332	ENSG00000277959.1	ENSG00000277959	antisense			InGen	0.326106	1	ENST00000614406.1	0.171703	-2.28417	1.97704	0.0488117	0.215255	-3.89534
1098	ENSG00000273521.1	ENSG00000273521	antisense			InGen	0.061443	1	ENST00000617191.1	-0.0591003	-3.07253	-0.515231	0.606713	0.822248	-5.33203
3109	ENSG00000279982.1	ENSG00000279982	TEC			InGen	0.138929	1	ENST00000623138.1	0.00756445	-0.272878	0.139313	0.889282	0.958757	-5.97196
7608	ENSG00000188385.11	ENSG00000188385	protein_coding	JAKMIP3	282973	InGen	2.14267	2	c("ENST00000298622.8", "ENST00000477275.1")	-0.0165404	4.97524	-0.521858	0.602095	0.819472	-6.94608
798	ENSG00000235010.1	ENSG00000235010	antisense			InGen	0.152993	2	c("ENST00000414106.1", "ENST00000443922.1")	-0.135452	-2.23843	-1.10499	0.269913	0.56328	-5.03188
3176	ENSG00000151640.12	ENSG00000151640	protein_coding	DPYSL4	10570	InGen	4.33114	5	c("ENST00000338492.8", "ENST00000493927.5", "ENST00000493882.1", "ENST00000368627.1", "ENST00000471544.1")	-0.0541417	4.74421	-2.51696	0.0122776	0.0881208	-3.92534
3543	ENSG00000165752.16	ENSG00000165752	protein_coding	STK32C	282974	InGen	4.57941	6	c("ENST00000462160.5", "ENST00000368622.5", "ENST00000298630.7", "ENST00000368620.2", "ENST00000368619.3", "ENST00000456004.1")	-0.0296666	5.00895	-1.35714	0.175601	0.453173	-6.17259
9910	ENSG00000148814.17	ENSG00000148814	protein_coding	LRRC27	80313	InGen	0.857412	14	c("ENST00000344079.9", "ENST00000625755.2", "ENST00000368614.7", "ENST00000462656.5", "ENST00000368613.8", "ENST00000368612.3", "ENST00000450442.3", "ENST00000490055.5", "ENST00000489204.1", "ENST00000472387.5", "ENST00000475747.5", "ENST00000472556.5", "ENST00000476889.1", "ENST00000487000.1")	0.00568837	4.09996	0.301509	0.763203	0.904423	-6.89833
2651	ENSG00000171813.13	ENSG00000171813	protein_coding	PWWP2B	170394	InGen	2.88132	2	c("ENST00000631148.2", "ENST00000305233.5")	-0.0577386	3.90112	-1.93923	0.0532664	0.225983	-5.04527
297	ENSG00000231705.1	ENSG00000231705	lincRNA			InGen	0.335541	1	ENST00000428814.1	-0.174475	-2.57833	-1.66066	0.0976658	0.327851	-4.35364
634	ENSG00000226900.1	ENSG00000226900	lincRNA			InGen	0.079987	1	ENST00000455414.1	0.00617146	-3.45848	0.0464689	0.962963	0.985944	-5.37867
1623	ENSG00000229081.1	ENSG00000229081	antisense	LINC01165		InGen	0.221715	1	ENST00000445190.1	0.00409712	-0.615797	0.0570914	0.954505	0.983425	-5.90893
3706	ENSG00000068383.18	ENSG00000068383	protein_coding	INPP5A	3632	InGen	31.4144	7	c("ENST00000368594.7", "ENST00000368593.7", "ENST00000423490.5", "ENST00000342652.6", "ENST00000487614.1", "ENST00000498337.1", "ENST00000445580.1")	0.0633698	7.83333	2.53763	0.0115884	0.0846865	-4.15248
2675	ENSG00000148826.8	ENSG00000148826	protein_coding	NKX6-2	84504	InGen	3.73924	2	c("ENST00000441365.2", "ENST00000368592.7")	-0.177637	4.20213	-4.2374	2.8866e-05	0.000971165	1.74977
10561	ENSG00000171811.12	ENSG00000171811	protein_coding	CFAP46	54777	InGen	0.462088	8	c("ENST00000368586.9", "ENST00000448925.1", "ENST00000476633.1", "ENST00000417862.2", "ENST00000486104.5", "ENST00000466834.1", "ENST00000368585.3", "ENST00000475340.1")	-0.0214597	3.07851	-0.343279	0.731592	0.890268	-6.66281
2619	ENSG00000232903.2	ENSG00000232903	lincRNA	LINC01166	101927590	InGen	0.151095	1	ENST00000443633.1	-0.20122	-0.589039	-2.28802	0.0227245	0.13261	-3.4835
604	ENSG00000224758.1	ENSG00000224758	lincRNA	LINC01167	103695432	InGen	0.176859	1	ENST00000423232.1	0.0139747	-2.56429	0.105251	0.916236	0.969593	-5.50317
6503	ENSG00000197177.15	ENSG00000197177	protein_coding	ADGRA1	84435	InGen	0.405939	3	c("ENST00000607359.5", "ENST00000392607.7", "ENST00000392606.2")	-0.00403172	2.09225	-0.115577	0.908054	0.96594	-6.49007
7985	ENSG00000171798.17	ENSG00000171798	protein_coding	KNDC1	85442	InGen	3.86734	5	c("ENST00000304613.7", "ENST00000478074.5", "ENST00000485110.5", "ENST00000530127.1", "ENST00000368571.2")	-0.0104322	5.895	-0.479772	0.631685	0.836123	-7.07074
2911	ENSG00000151650.7	ENSG00000151650	protein_coding	VENTX	27287	InGen	0.0507341	1	ENST00000325980.9	-0.139055	-1.99188	-1.26325	0.207329	0.492864	-4.92734
4780	ENSG00000151651.15	ENSG00000151651	protein_coding	ADAM8	101	InGen	0.267893	11	c("ENST00000445355.7", "ENST00000415217.7", "ENST00000485491.6", "ENST00000559018.1", "ENST00000468964.1", "ENST00000561175.1", "ENST00000537099.5", "ENST00000560135.5", "ENST00000463298.5", "ENST00000486609.1", "ENST00000559180.1")	-0.0194612	1.27445	-0.540271	0.58935	0.812687	-6.17243
7697	ENSG00000130640.13	ENSG00000130640	protein_coding	TUBGCP2	10844	InGen	3.0243	10	c("ENST00000252936.7", "ENST00000368563.6", "ENST00000417178.6", "ENST00000543663.5", "ENST00000477923.1", "ENST00000368562.5", "ENST00000482278.5", "ENST00000487796.2", "ENST00000470829.1", "ENST00000480198.1")	-0.00342749	5.5751	-0.212242	0.83204	0.934681	-7.13332
626	ENSG00000235245.1	ENSG00000235245	antisense			InGen	0.938842	1	ENST00000424450.1	-0.0145094	0.132625	-0.334988	0.737832	0.893365	-6.01473
2728	ENSG00000198546.14	ENSG00000198546	protein_coding	ZNF511	118472	InGen	0.775257	4	c("ENST00000361518.9", "ENST00000359035.4", "ENST00000482153.1", "ENST00000463816.2")	-0.0305742	2.1118	-1.42128	0.156113	0.425683	-5.51252
3010	ENSG00000130643.8	ENSG00000130643	protein_coding	CALY	50632	InGen	6.7355	5	c("ENST00000252939.8", "ENST00000467433.5", "ENST00000467611.1", "ENST00000368558.1", "ENST00000368555.3")	0.0698065	5.30083	2.87052	0.00434401	0.0425892	-3.06786
264	ENSG00000230306.1	ENSG00000230306	processed_pseudogene	BANF1P2		InGen	0.177536	1	ENST00000430526.1	0.396208	-3.59869	2.86175	0.00446321	0.0433556	-2.18263
184	ENSG00000226699.1	ENSG00000226699	antisense			InGen	0.321813	1	ENST00000452591.1	0.331936	-3.23445	2.56516	0.0107236	0.0802794	-2.78478
1284	ENSG00000148803.11	ENSG00000148803	protein_coding	FUOM	282969	InGen	0.549755	6	c("ENST00000278025.8", "ENST00000368552.7", "ENST00000447176.5", "ENST00000465384.5", "ENST00000368551.1", "ENST00000478895.1")	0.18635	0.434017	3.57752	0.000395074	0.00741544	-0.127868
1617	ENSG00000127884.4	ENSG00000127884	protein_coding	ECHS1	1892	InGen	15.233	1	ENST00000368547.3	-0.0165159	5.61666	-1.10443	0.270156	0.563623	-6.55032
108	ENSG00000265395.1	ENSG00000265395	miRNA	MIR3944	100500911	InGen	0.0929735	1	ENST00000581277.1	0.01577	-5.22254	0.132384	0.894755	0.961321	-5.17747
134	ENSG00000274685.1	ENSG00000274685	lincRNA			InGen	0.0583463	1	ENST00000621752.1	0.243695	-5.31299	2.26647	0.024025	0.137416	-3.42151
2277	ENSG00000148832.14	ENSG00000148832	protein_coding	PAOX	196743	InGen	0.964421	11	c("ENST00000278060.9", "ENST00000357296.7", "ENST00000356306.9", "ENST00000476834.6", "ENST00000480071.2", "ENST00000483211.6", "ENST00000529585.5", "ENST00000368535.2", "ENST00000528127.1", "ENST00000368539.5", "ENST00000530555.1")	-0.0852536	2.11873	-2.47939	0.013625	0.0946026	-3.5148
4095	ENSG00000148824.18	ENSG00000148824	protein_coding	MTG1	92170	InGen	0.581695	8	c("ENST00000477902.6", "ENST00000317502.10", "ENST00000432508.3", "ENST00000460848.5", "ENST00000495014.5", "ENST00000498790.5", "ENST00000473735.1", "ENST00000492266.1")	-0.00817683	2.22096	-0.310332	0.75649	0.901306	-6.47997
3128	ENSG00000203772.7	ENSG00000203772	protein_coding	SPRN	503542	InGen	1.65126	1	ENST00000414069.2	-0.110956	3.10713	-3.54402	0.000446843	0.00811486	-0.628132
8015	ENSG00000214279.12	ENSG00000214279	transcribed_unitary_pseudogene		619207	InGen	0.212439	6	c("ENST00000482993.6", "ENST00000463137.5", "ENST00000438496.6", "ENST00000488261.6", "ENST00000462252.1", "ENST00000475114.1")	-0.125716	1.60394	-2.47808	0.0136742	0.0948055	-3.42755
533	ENSG00000273336.1	ENSG00000273336	unprocessed_pseudogene	OR7M1P		InGen	0.148686	1	ENST00000608946.1	-0.134379	-2.89005	-1.04446	0.296982	0.589953	-5.00701
9621	ENSG00000130649.9	ENSG00000130649	protein_coding	CYP2E1	1571	InGen	0.287708	10	c("ENST00000463117.6", "ENST00000541261.1", "ENST00000252945.7", "ENST00000477500.5", "ENST00000418356.1", "ENST00000421586.5", "ENST00000541080.5", "ENST00000480558.1", "ENST00000368520.1", "ENST00000469258.1")	0.0436139	2.42289	0.904749	0.366213	0.652677	-6.17419
1255	ENSG00000278518.1	ENSG00000278518	antisense			InGen	0.139939	1	ENST00000622716.1	0.0827987	-1.68804	0.902917	0.367183	0.653793	-5.32756
4070	ENSG00000171772.15	ENSG00000171772	protein_coding	SYCE1	93426	InGen	0.46924	5	c("ENST00000479535.2", "ENST00000368517.7", "ENST00000303903.10", "ENST00000343131.5", "ENST00000432597.3")	0.0300959	1.76404	0.393013	0.694546	0.872189	-6.35548
2106	ENSG00000233435.2	ENSG00000233435	processed_pseudogene	AGGF1P2		InGen	0.148065	1	ENST00000426656.2	0.153595	-0.839261	1.70422	0.0892155	0.310845	-4.5257
3823	ENSG00000230724.9	ENSG00000230724	lincRNA	LINC01001		InGen	0.0661341	3	c("ENST00000526704.6", "ENST00000607448.5", "ENST00000527683.1")	-0.0661706	-1.2583	-0.677728	0.498386	0.754623	-5.55026
3868	ENSG00000177951.17	ENSG00000177951	protein_coding	BET1L	51272	InGen	2.43485	7	c("ENST00000410108.5", "ENST00000325147.13", "ENST00000382762.7", "ENST00000529614.6", "ENST00000332865.10", "ENST00000486280.1", "ENST00000479463.1")	0.00559325	4.23976	0.32542	0.745055	0.896063	-6.91649
6685	ENSG00000177963.13	ENSG00000177963	protein_coding	RIC8A	60626	InGen	3.40428	18	c("ENST00000526104.5", "ENST00000325207.9", "ENST00000528357.5", "ENST00000526982.1", "ENST00000532373.1", "ENST00000530889.1", "ENST00000626818.1", "ENST00000527696.5", "ENST00000527468.1", "ENST00000611346.1", "ENST00000527728.1", "ENST00000527039.1", "ENST00000530149.1", "ENST00000532241.1", "ENST00000524854.5", "ENST00000529275.1", "ENST00000526557.1", "ENST00000531541.1")	-0.0309782	5.51254	-2.48357	0.0134687	0.0938371	-4.10053
5202	ENSG00000142082.14	ENSG00000142082	protein_coding	SIRT3	23410	InGen	2.7664	16	c("ENST00000382743.8", "ENST00000529937.1", "ENST00000532837.5", "ENST00000525319.5", "ENST00000524564.5", "ENST00000532956.5", "ENST00000529382.5", "ENST00000531753.5", "ENST00000526854.5", "ENST00000529055.5", "ENST00000528702.5", "ENST00000534381.1", "ENST00000530067.1", "ENST00000528469.1", "ENST00000525776.1", "ENST00000525237.1")	-0.00502841	4.88149	-0.337003	0.736314	0.892511	-7.01566
4767	ENSG00000185627.17	ENSG00000185627	protein_coding	PSMD13	5719	InGen	3.94563	15	c("ENST00000532097.5", "ENST00000529372.5", "ENST00000534590.5", "ENST00000431206.6", "ENST00000528906.5", "ENST00000621534.4", "ENST00000525665.5", "ENST00000527047.5", "ENST00000352303.9", "ENST00000382671.8", "ENST00000526783.1", "ENST00000533717.5", "ENST00000527982.1", "ENST00000532025.1", "ENST00000529679.1")	-0.034896	5.22935	-2.40658	0.0166135	0.107626	-4.25253
5260	ENSG00000142102.15	ENSG00000142102	protein_coding	ATHL1	80162	InGen	0.572853	8	c("ENST00000474221.5", "ENST00000409548.6", "ENST00000409655.5", "ENST00000529087.1", "ENST00000409479.5", "ENST00000482937.2", "ENST00000476372.1", "ENST00000397660.3")	-0.0389819	2.45559	-0.797022	0.425972	0.700702	-6.26874
1543	ENSG00000185201.16	ENSG00000185201	protein_coding	IFITM2	10581	InGen	3.23288	6	c("ENST00000533141.1", "ENST00000616316.1", "ENST00000399817.8", "ENST00000602569.1", "ENST00000527146.1", "ENST00000399815.2")	0.114664	3.00001	1.89457	0.0589633	0.241179	-4.96321
392	ENSG00000254910.1	ENSG00000254910	antisense			InGen	0.357938	1	ENST00000526612.1	-0.0250481	-2.1559	-0.266785	0.78979	0.916203	-5.56736
1080	ENSG00000185885.15	ENSG00000185885	protein_coding	IFITM1	8519	InGen	5.59203	4	c("ENST00000528780.5", "ENST00000328221.5", "ENST00000408968.3", "ENST00000525554.1")	0.00617636	3.38905	0.112305	0.910645	0.967165	-6.7996
1887	ENSG00000251661.3	ENSG00000251661	antisense			InGen	0.432778	3	c("ENST00000508004.2", "ENST00000602429.1", "ENST00000602756.1")	0.0423582	0.595988	0.613322	0.540056	0.782758	-5.99228
1348	ENSG00000142089.15	ENSG00000142089	protein_coding	IFITM3	10410	InGen	20.1432	4	c("ENST00000399808.4", "ENST00000531688.1", "ENST00000526811.4", "ENST00000602735.2")	0.0979328	5.55645	2.335	0.0201009	0.122481	-4.45769
1277	ENSG00000255328.1	ENSG00000255328	lincRNA			InGen	0.098137	3	c("ENST00000534483.1", "ENST00000524824.1", "ENST00000531076.1")	0.0790493	-2.36343	0.645852	0.518793	0.768578	-5.36914
497	ENSG00000270972.1	ENSG00000270972	lincRNA			InGen	0.0660175	1	ENST00000605240.1	0.00108999	-4.26975	0.00704226	0.994385	0.997709	-5.28374
3761	ENSG00000182272.11	ENSG00000182272	protein_coding	B4GALNT4	338707	InGen	4.03971	5	c("ENST00000530717.1", "ENST00000329962.10", "ENST00000524443.1", "ENST00000526584.2", "ENST00000534778.1")	-0.0426587	4.85378	-1.69411	0.0911221	0.314773	-5.64216
3496	ENSG00000185187.12	ENSG00000185187	protein_coding	SIGIRR	59307	InGen	0.928092	22	c("ENST00000528845.5", "ENST00000526395.5", "ENST00000431843.6", "ENST00000397632.7", "ENST00000332725.7", "ENST00000527295.5", "ENST00000527987.1", "ENST00000531205.5", "ENST00000534145.1", "ENST00000528209.5", "ENST00000525299.5", "ENST00000528698.5", "ENST00000534217.5", "ENST00000528536.1", "ENST00000526788.5", "ENST00000530494.1", "ENST00000529486.5", "ENST00000530683.5", "ENST00000528116.5", "ENST00000527136.1", "ENST00000528058.1", "ENST00000525070.1")	-0.0430294	2.65564	-1.16323	0.245518	0.536548	-5.9579
6113	ENSG00000174915.11	ENSG00000174915	protein_coding	PTDSS2	81490	InGen	1.58116	13	c("ENST00000532614.5", "ENST00000308020.5", "ENST00000531520.5", "ENST00000528617.5", "ENST00000525727.5", "ENST00000525059.1", "ENST00000526558.1", "ENST00000527479.5", "ENST00000526878.5", "ENST00000530087.1", "ENST00000527325.1", "ENST00000531411.1", "ENST00000530029.1")	-0.0599752	4.27479	-3.6614	0.000289036	0.0057868	-0.431751
7374	ENSG00000023191.16	ENSG00000023191	protein_coding	RNH1	6050	InGen	4.7301	24	c("ENST00000534797.5", "ENST00000397614.5", "ENST00000397615.6", "ENST00000397604.7", "ENST00000525522.5", "ENST00000525701.5", "ENST00000529768.5", "ENST00000533410.5", "ENST00000438658.6", "ENST00000354420.6", "ENST00000356187.9", "ENST00000524464.5", "ENST00000529115.5", "ENST00000527485.5", "ENST00000529368.5", "ENST00000529306.5", "ENST00000524780.5", "ENST00000531149.1", "ENST00000531223.1", "ENST00000528713.5", "ENST00000532055.5", "ENST00000533592.2", "ENST00000531540.5", "ENST00000526295.1" )	-0.108871	6.14776	-5.60838	4.11625e-08	5.0402e-06	7.81837
547	ENSG00000254739.1	ENSG00000254739	antisense			InGen	0.358361	1	ENST00000526431.1	-0.110505	-1.59462	-1.4956	0.135648	0.394946	-4.69919
1854	ENSG00000174775.16	ENSG00000174775	protein_coding	HRAS	3265	InGen	10.7369	11	c("ENST00000478324.5", "ENST00000397594.5", "ENST00000397596.6", "ENST00000493230.5", "ENST00000417302.5", "ENST00000451590.5", "ENST00000462734.1", "ENST00000311189.7", "ENST00000479482.1", "ENST00000468682.2", "ENST00000482021.1")	-0.0238289	5.29447	-1.27338	0.203717	0.488366	-6.31441
2769	ENSG00000161328.10	ENSG00000161328	protein_coding	LRRC56	115399	InGen	1.66662	1	ENST00000270115.7	-0.134903	3.12787	-3.29021	0.00110161	0.0157776	-1.45577
2418	ENSG00000254815.5	ENSG00000254815	antisense			InGen	0.311201	3	c("ENST00000527620.5", "ENST00000527113.1", "ENST00000533844.1")	-0.271227	0.144689	-3.41786	0.000704526	0.0114596	-0.609564
2492	ENSG00000099849.14	ENSG00000099849	protein_coding	RASSF7	8045	InGen	1.752	8	c("ENST00000431809.5", "ENST00000397582.7", "ENST00000414138.6", "ENST00000524468.1", "ENST00000397583.7", "ENST00000454668.2", "ENST00000528736.1", "ENST00000531112.1")	-0.109418	3.09505	-3.67059	0.000279215	0.00563766	-0.190284
2321	ENSG00000247095.2	ENSG00000247095	lincRNA	MIR210HG		InGen	0.271553	4	c("ENST00000500447.1", "ENST00000528245.1", "ENST00000533920.1", "ENST00000534540.1")	-0.0498643	0.050826	-0.577368	0.564058	0.798372	-5.89054
5769	ENSG00000070047.11	ENSG00000070047	protein_coding	PHRF1	57661	InGen	3.85084	6	c("ENST00000534320.5", "ENST00000264555.9", "ENST00000413872.6", "ENST00000416188.2", "ENST00000533464.5", "ENST00000532550.1")	-0.0159829	5.47822	-1.01619	0.31023	0.601895	-6.63076
2628	ENSG00000185507.19	ENSG00000185507	protein_coding	IRF7	3665	InGen	0.563236	16	c("ENST00000525445.5", "ENST00000348655.10", "ENST00000397566.5", "ENST00000397574.6", "ENST00000533182.5", "ENST00000397570.5", "ENST00000528413.5", "ENST00000469048.5", "ENST00000531912.1", "ENST00000330243.9", "ENST00000532326.5", "ENST00000525750.1", "ENST00000532788.1", "ENST00000527160.1", "ENST00000532096.1", "ENST00000533190.1")	-0.0573771	1.2603	-1.0625	0.288733	0.581464	-5.76901
1477	ENSG00000069696.6	ENSG00000069696	protein_coding	DRD4	1815	InGen	0.179102	2	c("ENST00000176183.5", "ENST00000528733.1")	0.0386967	-1.22375	0.491832	0.623143	0.831654	-5.66886
4452	ENSG00000177030.16	ENSG00000177030	protein_coding	DEAF1	10522	InGen	7.64663	12	c("ENST00000527170.5", "ENST00000382409.3", "ENST00000527658.1", "ENST00000525904.5", "ENST00000530813.1", "ENST00000526790.1", "ENST00000529717.5", "ENST00000525626.5", "ENST00000528864.5", "ENST00000524786.1", "ENST00000529727.1", "ENST00000526857.2")	0.0626035	6.05781	3.37042	0.000833174	0.0129047	-1.6251
5693	ENSG00000177106.14	ENSG00000177106	protein_coding	EPS8L2	64787	InGen	0.430335	31	c("ENST00000524763.5", "ENST00000527199.5", "ENST00000318562.12", "ENST00000533256.5", "ENST00000614442.4", "ENST00000534755.5", "ENST00000529346.5", "ENST00000526909.5", "ENST00000529680.5", "ENST00000530093.5", "ENST00000533500.5", "ENST00000527807.5", "ENST00000531348.5", "ENST00000526380.1", "ENST00000530636.5", "ENST00000526198.5", "ENST00000530118.1", "ENST00000524474.5", "ENST00000531471.1", "ENST00000526651.5", "ENST00000532545.1", "ENST00000528770.5", "ENST00000530452.6", "ENST00000533816.1", "ENST00000610855.4", "ENST00000531393.5", "ENST00000527832.5", "ENST00000534679.1", "ENST00000534027.1", "ENST00000534449.1", "ENST00000524973.1")	0.109937	2.15505	2.16179	0.0313033	0.163808	-4.236
4071	ENSG00000177042.14	ENSG00000177042	protein_coding	TMEM80	283232	InGen	1.07463	7	c("ENST00000397510.7", "ENST00000608174.5", "ENST00000397512.7", "ENST00000526170.5", "ENST00000492023.1", "ENST00000488769.1", "ENST00000528024.1")	0.000421027	3.12442	0.0138575	0.988951	0.995462	-6.72806
3005	ENSG00000177156.10	ENSG00000177156	protein_coding	TALDO1	6888	InGen	8.49185	9	c("ENST00000319006.7", "ENST00000528070.5", "ENST00000532685.1", "ENST00000528097.5", "ENST00000530440.1", "ENST00000530119.5", "ENST00000533796.1", "ENST00000530666.1", "ENST00000532202.1")	-0.095493	5.67044	-4.55	7.37895e-06	0.000320428	2.86578
5510	ENSG00000177225.16	ENSG00000177225	protein_coding	PDDC1	347862	InGen	4.3217	16	c("ENST00000465313.6", "ENST00000528309.5", "ENST00000397472.6", "ENST00000319863.12", "ENST00000354286.8", "ENST00000526650.5", "ENST00000526325.5", "ENST00000524550.5", "ENST00000532320.5", "ENST00000530209.5", "ENST00000529966.5", "ENST00000534603.5", "ENST00000533960.1", "ENST00000532839.5", "ENST00000528602.1", "ENST00000529362.1")	-0.034743	5.53373	-1.98232	0.0482146	0.214029	-5.20163
1059	ENSG00000255284.1	ENSG00000255284	lincRNA		171391	InGen	1.48699	3	c("ENST00000526588.1", "ENST00000530083.1", "ENST00000525941.1")	-0.0462314	1.65947	-1.45012	0.147909	0.413426	-5.37468
1139	ENSG00000279672.1	ENSG00000279672	TEC			InGen	1.8447	2	c("ENST00000623846.1", "ENST00000623692.1")	-0.0670335	1.93666	-1.07326	0.283883	0.577277	-5.89949
284	ENSG00000255142.1	ENSG00000255142	lincRNA			InGen	2.1948	1	ENST00000533938.1	-0.010402	0.173548	-0.221817	0.824584	0.931293	-6.05247
1649	ENSG00000184524.5	ENSG00000184524	protein_coding	CEND1	51286	InGen	17.0981	2	c("ENST00000330106.4", "ENST00000524587.1")	-0.00288967	5.80927	-0.131385	0.895545	0.961358	-7.16885
4647	ENSG00000177542.10	ENSG00000177542	protein_coding	SLC25A22	79751	InGen	3.58872	31	c("ENST00000320230.9", "ENST00000628067.2", "ENST00000531214.5", "ENST00000481290.5", "ENST00000627843.2", "ENST00000630809.2", "ENST00000531437.5", "ENST00000625419.2", "ENST00000532484.5", "ENST00000528606.5", "ENST00000529351.5", "ENST00000533385.5", "ENST00000531534.5", "ENST00000531514.5", "ENST00000527723.5", "ENST00000526152.5", "ENST00000527734.5", "ENST00000625752.2", "ENST00000456706.6", "ENST00000528936.5", "ENST00000524891.5", "ENST00000629634.2", "ENST00000625316.2", "ENST00000529066.5", "ENST00000532361.5", "ENST00000527127.5", "ENST00000525010.5", "ENST00000532459.5", "ENST00000525644.3", "ENST00000629602.1", "ENST00000530360.2")	-0.0992894	4.98612	-4.01024	7.39951e-05	0.00200102	0.748237
1680	ENSG00000274897.2	ENSG00000274897	protein_coding	PANO1	101927423	InGen	0.0968129	1	ENST00000620120.2	-0.0363018	-1.74684	-0.465489	0.641867	0.842107	-5.55725
5869	ENSG00000177595.17	ENSG00000177595	protein_coding	PIDD1	55367	InGen	0.61844	11	c("ENST00000525028.6", "ENST00000524486.5", "ENST00000411829.6", "ENST00000347755.9", "ENST00000531286.5", "ENST00000527357.5", "ENST00000534525.5", "ENST00000527812.1", "ENST00000528122.1", "ENST00000534649.1", "ENST00000530911.1")	-0.082224	2.76808	-2.83933	0.00478155	0.045412	-2.72007
1955	ENSG00000177600.8	ENSG00000177600	protein_coding	RPLP2	6181	InGen	25.6948	8	c("ENST00000321153.8", "ENST00000532004.5", "ENST00000530797.5", "ENST00000524867.1", "ENST00000530398.1", "ENST00000526222.5", "ENST00000525722.1", "ENST00000527517.1")	0.000719866	6.58947	0.0342374	0.972707	0.989417	-7.24424
3843	ENSG00000177666.16	ENSG00000177666	protein_coding	PNPLA2	57104	InGen	1.75434	6	c("ENST00000336615.8", "ENST00000525250.5", "ENST00000534561.1", "ENST00000531923.1", "ENST00000529255.1", "ENST00000526083.1")	-0.0588413	3.75441	-2.5096	0.0125321	0.0895054	-3.77617
792	ENSG00000255108.1	ENSG00000255108	antisense			InGen	0.0545993	2	c("ENST00000532946.1", "ENST00000528982.1")	0.405276	-3.89568	3.13006	0.00189271	0.0233559	-1.59541
3913	ENSG00000177685.16	ENSG00000177685	protein_coding	CRACR2B	283229	InGen	0.145758	14	c("ENST00000528315.1", "ENST00000533803.1", "ENST00000534191.1", "ENST00000527089.5", "ENST00000534606.1", "ENST00000530183.1", "ENST00000528542.6", "ENST00000450448.5", "ENST00000530737.2", "ENST00000525077.1", "ENST00000530688.5", "ENST00000527763.5", "ENST00000528694.1", "ENST00000526531.1")	-0.142491	0.0491527	-2.767	0.00595414	0.0531015	-2.45481
3938	ENSG00000177697.17	ENSG00000177697	protein_coding	CD151	977	InGen	2.80082	21	c("ENST00000397420.7", "ENST00000525718.5", "ENST00000530155.5", "ENST00000322008.8", "ENST00000397421.5", "ENST00000529810.5", "ENST00000526693.5", "ENST00000525333.5", "ENST00000525868.5", "ENST00000531999.5", "ENST00000524748.5", "ENST00000527341.5", "ENST00000526661.5", "ENST00000530726.5", "ENST00000532045.5", "ENST00000528867.5", "ENST00000530320.5", "ENST00000526439.1", "ENST00000528011.1", "ENST00000532075.1", "ENST00000525181.1")	0.0887307	4.3988	2.39491	0.017143	0.109809	-4.17434
1142	ENSG00000177700.5	ENSG00000177700	protein_coding	POLR2L	5441	InGen	8.09733	2	c("ENST00000534030.1", "ENST00000322028.4")	-0.00457068	4.17131	-0.217754	0.827746	0.932711	-6.93184
5841	ENSG00000214063.10	ENSG00000214063	protein_coding	TSPAN4	7106	InGen	0.37908	20	c("ENST00000397397.6", "ENST00000397411.6", "ENST00000397396.5", "ENST00000397408.5", "ENST00000530404.5", "ENST00000525334.5", "ENST00000397406.5", "ENST00000409543.6", "ENST00000525201.5", "ENST00000397404.5", "ENST00000526055.5", "ENST00000524895.5", "ENST00000532375.5", "ENST00000346501.8", "ENST00000464987.5", "ENST00000409531.5", "ENST00000527644.1", "ENST00000468468.5", "ENST00000529566.1", "ENST00000494815.1")	0.00128006	2.02039	0.0398427	0.968241	0.987867	-6.48202
2061	ENSG00000250397.2	ENSG00000250397	antisense			InGen	0.167944	1	ENST00000506172.2	-0.132765	-0.838875	-1.83917	0.0667265	0.259641	-4.30346
5984	ENSG00000177830.17	ENSG00000177830	protein_coding	CHID1	66005	InGen	2.37813	24	c("ENST00000454838.6", "ENST00000449825.5", "ENST00000532909.5", "ENST00000529539.5", "ENST00000323578.12", "ENST00000534207.5", "ENST00000429789.6", "ENST00000528581.5", "ENST00000436108.6", "ENST00000524538.1", "ENST00000528521.1", "ENST00000526714.5", "ENST00000528534.1", "ENST00000524832.5", "ENST00000531010.1", "ENST00000531859.5", "ENST00000534254.5", "ENST00000528426.5", "ENST00000533056.5", "ENST00000533059.5", "ENST00000530939.5", "ENST00000525225.1", "ENST00000525840.1", "ENST00000528154.1" )	-0.028866	4.8486	-2.0313	0.0429705	0.199757	-5.02436
9638	ENSG00000183020.13	ENSG00000183020	protein_coding	AP2A2	161	InGen	3.95636	23	c("ENST00000529818.5", "ENST00000332231.9", "ENST00000529858.5", "ENST00000525796.5", "ENST00000534328.5", "ENST00000448903.6", "ENST00000528815.5", "ENST00000528195.5", "ENST00000531548.5", "ENST00000534485.5", "ENST00000527024.1", "ENST00000526753.5", "ENST00000530801.5", "ENST00000524559.1", "ENST00000527917.1", "ENST00000524952.2", "ENST00000525891.5", "ENST00000529438.5", "ENST00000526401.5", "ENST00000526376.1", "ENST00000529427.1", "ENST00000531497.1", "ENST00000528816.1")	-0.0120565	6.266	-1.01403	0.31126	0.602772	-6.70781
104	ENSG00000222561.1	ENSG00000222561	snRNA	RNU6-1025P		InGen	0.417298	1	ENST00000410629.1	0.124064	-3.72492	1.01741	0.309653	0.601306	-4.95194
3443	ENSG00000254872.3	ENSG00000254872	lincRNA			InGen	0.226999	2	c("ENST00000534584.2", "ENST00000617529.1")	-0.0120014	0.39713	-0.239871	0.810569	0.925095	-6.10744
434	ENSG00000255177.2	ENSG00000255177	antisense			InGen	0.0489364	1	ENST00000532061.2	0.0179291	-4.62994	0.124485	0.901002	0.963248	-5.24521
5983	ENSG00000078902.15	ENSG00000078902	protein_coding	TOLLIP	54472	InGen	6.26351	13	c("ENST00000317204.10", "ENST00000527886.5", "ENST00000525159.5", "ENST00000263646.11", "ENST00000530506.5", "ENST00000527938.5", "ENST00000530541.1", "ENST00000528719.1", "ENST00000527746.5", "ENST00000527638.1", "ENST00000532551.1", "ENST00000530821.1", "ENST00000527085.1")	-0.00180965	6.24635	-0.123797	0.901546	0.963544	-7.21017
939	ENSG00000255153.1	ENSG00000255153	antisense	TOLLIP-AS1	255512	InGen	0.381709	1	ENST00000530897.1	0.00952668	-0.569076	0.162256	0.871197	0.951469	-5.89871
6903	ENSG00000174672.15	ENSG00000174672	protein_coding	BRSK2	9024	InGen	2.98871	15	c("ENST00000308219.13", "ENST00000528841.5", "ENST00000529433.5", "ENST00000531197.5", "ENST00000526678.5", "ENST00000528596.5", "ENST00000524702.5", "ENST00000528710.5", "ENST00000382179.5", "ENST00000529951.5", "ENST00000531078.1", "ENST00000544817.5", "ENST00000533606.2", "ENST00000526768.5", "ENST00000531932.1")	0.034681	5.36328	1.87396	0.0617585	0.247687	-5.3908
4518	ENSG00000182208.12	ENSG00000182208	protein_coding	MOB2	81532	InGen	1.74777	7	c("ENST00000531976.1", "ENST00000614710.4", "ENST00000329957.6", "ENST00000526462.5", "ENST00000526698.1", "ENST00000529380.1", "ENST00000529897.1")	-0.025589	3.99589	-1.49653	0.135406	0.394678	-5.81118
4616	ENSG00000184545.10	ENSG00000184545	protein_coding	DUSP8	1850	InGen	7.18261	3	c("ENST00000397374.7", "ENST00000331588.4", "ENST00000528778.1")	-0.0642021	5.95756	-2.29395	0.0223778	0.13142	-4.5832
2931	ENSG00000233930.3	ENSG00000233930	antisense	KRTAP5-AS1	338651	InGen	1.47646	4	c("ENST00000524947.1", "ENST00000424148.1", "ENST00000532922.1", "ENST00000534077.1")	0.0840778	3.01499	2.06404	0.0397414	0.190491	-4.62192
2175	ENSG00000278919.1	ENSG00000278919	protein_coding			InGen	0.521326	1	ENST00000624434.1	-0.0539698	0.924062	-1.54299	0.123726	0.374921	-5.09999
4784	ENSG00000244242.1	ENSG00000244242	protein_coding	IFITM10	402778	InGen	0.184807	4	c("ENST00000382123.1", "ENST00000340134.4", "ENST00000482459.1", "ENST00000486852.1")	-0.0361702	0.635751	-0.703537	0.482183	0.742641	-5.93339
4807	ENSG00000250644.3	ENSG00000250644	protein_coding			InGen	0.141864	4	c("ENST00000636615.1", "ENST00000636579.1", "ENST00000636397.1", "ENST00000427721.3")	0.0506244	0.324469	0.984177	0.3257	0.616808	-5.6488
3126	ENSG00000117984.13	ENSG00000117984	protein_coding	CTSD	1509	InGen	6.39316	14	c("ENST00000236671.6", "ENST00000637815.1", "ENST00000433655.5", "ENST00000637937.1", "ENST00000637915.1", "ENST00000636571.1", "ENST00000637158.1", "ENST00000637387.1", "ENST00000636843.1", "ENST00000429746.1", "ENST00000497544.2", "ENST00000438213.5", "ENST00000367196.3", "ENST00000637381.1")	-0.0490176	5.30828	-2.07969	0.0382723	0.185636	-4.98432
252	ENSG00000229512.1	ENSG00000229512	sense_intronic			InGen	0.821823	1	ENST00000446489.1	0.0428311	-1.4435	0.562662	0.574021	0.804518	-5.57704
5441	ENSG00000130592.14	ENSG00000130592	protein_coding	LSP1	4046	InGen	0.0902127	18	c("ENST00000311604.7", "ENST00000421485.5", "ENST00000446808.5", "ENST00000381775.5", "ENST00000405957.6", "ENST00000451814.5", "ENST00000457279.5", "ENST00000429923.5", "ENST00000418975.1", "ENST00000406638.6", "ENST00000612798.4", "ENST00000417766.5", "ENST00000472974.5", "ENST00000432093.1", "ENST00000610912.1", "ENST00000485341.5", "ENST00000484895.5", "ENST00000464670.1")	-0.136064	-0.309431	-1.73103	0.0843163	0.29983	-4.57645
315	ENSG00000229671.1	ENSG00000229671	lincRNA	LINC01150		InGen	0.0858465	1	ENST00000455671.1	0.0362836	-4.29719	0.264501	0.791548	0.917406	-5.25632
2975	ENSG00000214026.10	ENSG00000214026	protein_coding	MRPL23	6150	InGen	0.634909	10	c("ENST00000381519.5", "ENST00000397298.7", "ENST00000397297.7", "ENST00000381514.7", "ENST00000397294.7", "ENST00000462288.5", "ENST00000486931.1", "ENST00000429295.1", "ENST00000466346.1", "ENST00000484918.1")	0.115847	1.69992	0.944741	0.345435	0.633937	-5.98701
6259	ENSG00000167244.18	ENSG00000167244	protein_coding	IGF2	3481	InGen	0.608571	7	c("ENST00000381395.5", "ENST00000381406.8", "ENST00000416167.6", "ENST00000434045.6", "ENST00000381392.5", "ENST00000381389.5", "ENST00000418738.2")	-0.0731991	2.65256	-1.31411	0.189659	0.47113	-5.7785
2413	ENSG00000129965.13	ENSG00000129965	protein_coding	INS-IGF2	723961	InGen	0.0589035	4	c("ENST00000356578.8", "ENST00000481781.1", "ENST00000397270.1", "ENST00000476874.1")	0.0382618	-2.25045	0.365193	0.715185	0.881775	-5.51018
3243	ENSG00000180176.14	ENSG00000180176	protein_coding	TH	7054	InGen	0.446134	11	c("ENST00000333684.9", "ENST00000381175.5", "ENST00000381178.5", "ENST00000352909.7", "ENST00000324155.8", "ENST00000479437.5", "ENST00000412076.1", "ENST00000416223.5", "ENST00000461172.1", "ENST00000381168.7", "ENST00000469226.1")	-0.788139	1.17053	-8.0648	1.14248e-14	1.55214e-11	22.538
1852	ENSG00000183734.4	ENSG00000183734	protein_coding	ASCL2	430	InGen	0.0549113	1	ENST00000331289.4	0.207509	-2.68005	1.61082	0.108109	0.347299	-4.42653
1542	ENSG00000238184.1	ENSG00000238184	antisense	CD81-AS1	101927682	InGen	0.199217	2	c("ENST00000427151.1", "ENST00000413483.1")	0.00642444	-0.810029	0.102788	0.918189	0.97032	-5.85231
645	ENSG00000236264.4	ENSG00000236264	transcribed_processed_pseudogene	RPL26P30		InGen	0.192012	2	c("ENST00000602923.1", "ENST00000453533.1")	0.162085	-2.09769	1.82397	0.0689977	0.264513	-4.15583
7394	ENSG00000110651.11	ENSG00000110651	protein_coding	CD81	975	InGen	12.6105	17	c("ENST00000475945.6", "ENST00000530648.5", "ENST00000263645.9", "ENST00000533417.5", "ENST00000492627.5", "ENST00000527343.5", "ENST00000464784.6", "ENST00000493525.6", "ENST00000381036.7", "ENST00000492252.5", "ENST00000526072.5", "ENST00000524805.5", "ENST00000530239.1", "ENST00000531840.1", "ENST00000481687.1", "ENST00000468153.1", "ENST00000481386.1")	-0.027163	7.53651	-1.76069	0.0791526	0.28848	-5.77669
2659	ENSG00000184281.14	ENSG00000184281	protein_coding	TSSC4	10078	InGen	2.55638	10	c("ENST00000380996.9", "ENST00000333256.10", "ENST00000380992.5", "ENST00000437110.5", "ENST00000435795.5", "ENST00000485682.6", "ENST00000440813.1", "ENST00000496468.1", "ENST00000451491.2", "ENST00000467308.1")	-0.0656111	3.75686	-3.15371	0.00174972	0.022098	-2.00463
404	ENSG00000230483.1	ENSG00000230483	antisense			InGen	0.16161	1	ENST00000433035.1	-0.0645233	-3.05682	-0.542436	0.587859	0.811674	-5.30998
3971	ENSG00000053918.15	ENSG00000053918	protein_coding	KCNQ1	3784	InGen	0.223575	6	c("ENST00000496887.6", "ENST00000155840.9", "ENST00000345015.4", "ENST00000335475.5", "ENST00000380776.4", "ENST00000526095.1")	0.034257	0.774131	0.743474	0.457687	0.724629	-5.94773
91667	ENSG00000269821.1	ENSG00000269821	antisense	KCNQ1OT1	10984	InGen	0.470311	1	ENST00000597346.1	0.0303766	6.25875	1.14553	0.252761	0.545128	-6.56436
196	ENSG00000276105.1	ENSG00000276105	misc_RNA			InGen	0.0858512	1	ENST00000619507.1	-0.0423353	-4.84965	-0.308009	0.758257	0.902429	-5.18919
116	ENSG00000276494.1	ENSG00000276494	misc_RNA			InGen	0.0964127	1	ENST00000616504.1	-0.00106237	-5.13425	-0.00877902	0.993	0.997256	-5.19571
226	ENSG00000276015.1	ENSG00000276015	misc_RNA			InGen	0.0602698	1	ENST00000621902.1	0.0297753	-4.9878	0.224103	0.822806	0.930501	-5.18947
1093	ENSG00000237941.2	ENSG00000237941	antisense	KCNQ1DN	55539	InGen	0.103571	1	ENST00000441418.2	-0.0768034	-2.36751	-0.765843	0.444279	0.714423	-5.30991
62	ENSG00000274740.1	ENSG00000274740	misc_RNA			InGen	0.0952401	1	ENST00000616619.1	0.0413927	-5.50863	0.412323	0.680352	0.864607	-5.10061
2586	ENSG00000129757.12	ENSG00000129757	protein_coding	CDKN1C	1028	InGen	2.33642	5	c("ENST00000380725.1", "ENST00000414822.7", "ENST00000440480.6", "ENST00000430149.2", "ENST00000471157.2")	-0.144734	3.43949	-2.83429	0.00485576	0.0459333	-2.87523
5200	ENSG00000205531.12	ENSG00000205531	protein_coding	NAP1L4	4676	InGen	11.2101	22	c("ENST00000620138.4", "ENST00000380542.8", "ENST00000469805.5", "ENST00000469089.5", "ENST00000526115.5", "ENST00000492594.6", "ENST00000526023.5", "ENST00000492685.5", "ENST00000528363.5", "ENST00000483643.7", "ENST00000528261.1", "ENST00000532325.6", "ENST00000448187.5", "ENST00000399614.6", "ENST00000430811.5", "ENST00000529361.5", "ENST00000528968.5", "ENST00000530064.5", "ENST00000526842.5", "ENST00000531291.5", "ENST00000455338.6", "ENST00000534372.1")	0.00283653	6.88476	0.29672	0.766854	0.906348	-7.22515
123	ENSG00000207008.1	ENSG00000207008	snoRNA	SNORA54	677833	InGen	35.211	1	ENST00000384281.1	-0.0277365	2.93548	-0.610124	0.542171	0.784627	-6.52705
10037	ENSG00000110619.16	ENSG00000110619	protein_coding	CARS	833	InGen	1.87568	15	c("ENST00000380525.8", "ENST00000531387.5", "ENST00000397111.9", "ENST00000484484.5", "ENST00000278224.13", "ENST00000466442.6", "ENST00000470221.6", "ENST00000526890.5", "ENST00000529772.5", "ENST00000465240.1", "ENST00000439280.6", "ENST00000465207.5", "ENST00000524825.5", "ENST00000527330.2", "ENST00000465331.1")	0.00044098	5.23138	0.0197142	0.984282	0.993757	-7.11529
163	ENSG00000201616.1	ENSG00000201616	snRNA	RNU1-91P		InGen	0.689088	1	ENST00000364746.1	0.0482488	-2.3282	0.520064	0.603344	0.819876	-5.43306
730	ENSG00000236710.1	ENSG00000236710	processed_pseudogene			InGen	0.093068	1	ENST00000431546.1	-0.28015	-3.23456	-2.10626	0.0358845	0.178259	-3.63404
7466	ENSG00000021762.19	ENSG00000021762	protein_coding	OSBPL5	114879	InGen	0.939277	19	c("ENST00000478260.5", "ENST00000263650.11", "ENST00000389989.7", "ENST00000534454.5", "ENST00000498536.5", "ENST00000525498.5", "ENST00000471998.6", "ENST00000348039.9", "ENST00000534491.5", "ENST00000532951.1", "ENST00000459995.5", "ENST00000533234.5", "ENST00000465323.1", "ENST00000477622.1", "ENST00000526122.5", "ENST00000530372.5", "ENST00000533721.5", "ENST00000534157.1", "ENST00000528124.1")	-0.0646053	3.71992	-2.79971	0.00539495	0.0494277	-3.01969
5709	ENSG00000005801.16	ENSG00000005801	protein_coding	ZNF195	7748	InGen	2.32462	30	c("ENST00000528796.5", "ENST00000354599.10", "ENST00000343338.11", "ENST00000620374.4", "ENST00000399602.8", "ENST00000429541.6", "ENST00000005082.13", "ENST00000526601.5", "ENST00000438262.6", "ENST00000528410.5", "ENST00000528218.5", "ENST00000529789.5", "ENST00000525313.6", "ENST00000533036.5", "ENST00000529228.5", "ENST00000526540.5", "ENST00000529678.5", "ENST00000526598.1", "ENST00000528636.1", "ENST00000427810.6", "ENST00000534569.5", "ENST00000524857.5", "ENST00000530643.5", "ENST00000618467.4", "ENST00000330692.11", "ENST00000525502.5", "ENST00000526501.5", "ENST00000532539.1", "ENST00000529085.5", "ENST00000527386.1")	0.00209678	4.76235	0.12514	0.900483	0.963119	-7.04511
3666	ENSG00000223756.6	ENSG00000223756	transcribed_unprocessed_pseudogene	TSSC2		InGen	0.09497	6	c("ENST00000529482.5", "ENST00000526284.5", "ENST00000530366.5", "ENST00000526488.5", "ENST00000533775.5", "ENST00000450217.2")	0.0997959	-0.719367	1.14778	0.251834	0.544347	-5.26685
2351	ENSG00000255367.2	ENSG00000255367	transcribed_unprocessed_pseudogene		101927708	InGen	0.0694015	3	c("ENST00000637148.1", "ENST00000527970.1", "ENST00000526533.1")	0.299352	-1.92822	2.84498	0.00469941	0.0448709	-2.12881
450	ENSG00000254757.1	ENSG00000254757	lincRNA			InGen	0.0500251	1	ENST00000534291.1	0.0628331	-4.62225	0.426524	0.669985	0.859515	-5.17759
97	ENSG00000201279.1	ENSG00000201279	misc_RNA			InGen	0.1116	1	ENST00000364409.1	0.0254228	-5.21799	0.204165	0.838342	0.937442	-5.16872
96	ENSG00000200201.1	ENSG00000200201	misc_RNA			InGen	0.14225	1	ENST00000363331.1	-0.22495	-5.0308	-1.71972	0.0863567	0.304549	-4.16474
2703	ENSG00000129749.3	ENSG00000129749	protein_coding	CHRNA10	57053	InGen	0.125946	4	c("ENST00000250699.2", "ENST00000526599.1", "ENST00000534359.1", "ENST00000493827.2")	-0.0432029	-0.696635	-0.690037	0.490622	0.749263	-5.6561
9905	ENSG00000110713.15	ENSG00000110713	protein_coding	NUP98	4928	InGen	3.51708	20	c("ENST00000533346.5", "ENST00000324932.11", "ENST00000359171.8", "ENST00000355260.7", "ENST00000429801.5", "ENST00000469881.1", "ENST00000482690.1", "ENST00000524563.1", "ENST00000530345.1", "ENST00000488828.1", "ENST00000529063.1", "ENST00000483285.1", "ENST00000397004.8", "ENST00000397007.8", "ENST00000530516.1", "ENST00000527104.5", "ENST00000529379.1", "ENST00000397013.2", "ENST00000461047.2", "ENST00000532475.1")	-0.0100312	6.1496	-0.822582	0.411299	0.688312	-6.87203
104	ENSG00000251934.1	ENSG00000251934	snRNA	RNU6-1143P		InGen	0.383364	1	ENST00000516125.1	0.149042	-3.8083	1.14303	0.253799	0.54625	-4.83582
3781	ENSG00000148985.19	ENSG00000148985	protein_coding	PGAP2	27315	InGen	1.26392	37	c("ENST00000528216.5", "ENST00000396986.6", "ENST00000300730.10", "ENST00000532535.5", "ENST00000396993.8", "ENST00000465237.6", "ENST00000477358.6", "ENST00000532523.5", "ENST00000459679.5", "ENST00000464229.5", "ENST00000464261.5", "ENST00000490830.5", "ENST00000464906.6", "ENST00000524661.5", "ENST00000485602.5", "ENST00000475884.5", "ENST00000489571.5", "ENST00000464441.5", "ENST00000532017.5", "ENST00000465307.6", "ENST00000493547.6", "ENST00000495026.5", "ENST00000534498.1", "ENST00000396991.6", "ENST00000278243.8", "ENST00000525937.1", "ENST00000478773.5", "ENST00000483829.5", "ENST00000487112.5", "ENST00000463452.6", "ENST00000479072.5", "ENST00000496834.6", "ENST00000469307.4", "ENST00000464590.1", "ENST00000529944.1", "ENST00000527810.1", "ENST00000528526.1")	-0.0559401	3.27107	-2.64876	0.00844003	0.0682169	-3.32685
1782	ENSG00000177105.9	ENSG00000177105	protein_coding	RHOG	391	InGen	4.5984	4	c("ENST00000351018.4", "ENST00000396979.1", "ENST00000396978.1", "ENST00000533217.1")	-0.147308	3.97662	-4.64484	4.80322e-06	0.000227567	3.48239
7130	ENSG00000167323.10	ENSG00000167323	protein_coding	STIM1	6786	InGen	6.51671	21	c("ENST00000525403.5", "ENST00000300737.8", "ENST00000616714.4", "ENST00000583618.1", "ENST00000527651.5", "ENST00000532610.5", "ENST00000532919.5", "ENST00000530554.5", "ENST00000524822.5", "ENST00000525055.5", "ENST00000528656.5", "ENST00000532990.1", "ENST00000526771.5", "ENST00000527484.5", "ENST00000533445.1", "ENST00000533977.5", "ENST00000526596.1", "ENST00000533343.1", "ENST00000531332.1", "ENST00000526156.1", "ENST00000534707.1")	0.0395733	6.55135	2.50126	0.0128257	0.0909336	-4.15048
527	ENSG00000229368.1	ENSG00000229368	sense_overlapping			InGen	3.11988	1	ENST00000430222.1	0.0387408	1.68145	1.06717	0.28662	0.579496	-5.86434
137	ENSG00000206976.1	ENSG00000206976	snoRNA			InGen	0.414803	1	ENST00000384249.1	0.137802	-3.45271	1.08392	0.279136	0.572713	-4.9275
262	ENSG00000255232.1	ENSG00000255232	processed_pseudogene			InGen	0.133222	1	ENST00000529141.1	0.0164014	-4.00078	0.122151	0.902849	0.963979	-5.30895
171	ENSG00000240385.1	ENSG00000240385	processed_pseudogene	RPS29P20		InGen	0.164512	1	ENST00000489592.1	0.178842	-4.35805	1.30798	0.191729	0.473867	-4.64277
4177	ENSG00000167325.14	ENSG00000167325	protein_coding	RRM1	6240	InGen	2.89066	14	c("ENST00000532710.5", "ENST00000532170.5", "ENST00000526865.5", "ENST00000300738.9", "ENST00000533349.5", "ENST00000526350.5", "ENST00000530368.1", "ENST00000528442.5", "ENST00000534285.5", "ENST00000533495.5", "ENST00000526304.5", "ENST00000528470.5", "ENST00000531591.5", "ENST00000529109.1")	-0.0189584	4.59262	-1.24255	0.214854	0.502194	-6.26215
462	ENSG00000254480.1	ENSG00000254480	lincRNA		100506082	InGen	0.117238	1	ENST00000525365.1	-0.0625997	-3.35029	-0.473318	0.636278	0.838515	-5.30545
1929	ENSG00000132109.9	ENSG00000132109	protein_coding	TRIM21	6737	InGen	0.970361	2	c("ENST00000533692.1", "ENST00000254436.7")	0.0555213	1.82639	1.36862	0.171984	0.448061	-5.53096
4282	ENSG00000167333.12	ENSG00000167333	protein_coding	TRIM68	55128	InGen	1.4625	7	c("ENST00000300747.9", "ENST00000531101.5", "ENST00000526337.5", "ENST00000531717.1", "ENST00000531644.5", "ENST00000532108.1", "ENST00000533021.1")	-0.025742	3.67087	-1.55084	0.121831	0.371339	-5.6674
1179	ENSG00000244734.3	ENSG00000244734	protein_coding	HBB	3043	InGen	71.5432	5	c("ENST00000335295.4", "ENST00000633227.1", "ENST00000475226.1", "ENST00000485743.1", "ENST00000380315.2")	-0.128159	6.87765	-2.22374	0.0267955	0.148298	-4.81648
1062	ENSG00000223609.7	ENSG00000223609	protein_coding	HBD	3045	InGen	0.0592643	4	c("ENST00000292901.7", "ENST00000380299.3", "ENST00000417377.1", "ENST00000429817.1")	-0.293579	-3.95192	-1.72894	0.0846906	0.300712	-4.18347
2241	ENSG00000196565.12	ENSG00000196565	protein_coding	HBG2	3048	InGen	0.386881	5	c("ENST00000620888.4", "ENST00000380252.5", "ENST00000380259.6", "ENST00000336906.4", "ENST00000444587.1")	0.278552	-1.81582	1.82317	0.0691204	0.264876	-4.20079
2313	ENSG00000175518.6	ENSG00000175518	protein_coding	UBQLNL	143630	InGen	0.052534	1	ENST00000380184.1	0.057276	-2.40236	0.501094	0.616616	0.827939	-5.43369
1478	ENSG00000224295.2	ENSG00000224295	unprocessed_pseudogene	OLFM5P		InGen	0.09171	1	ENST00000411807.1	0.227251	-2.2374	2.15349	0.0319542	0.165695	-3.59252
902	ENSG00000248553.1	ENSG00000248553	unitary_pseudogene	OR52H2P		InGen	0.0501805	1	ENST00000514607.1	0.251762	-3.83902	1.75429	0.0802444	0.290677	-4.15094
946	ENSG00000229534.1	ENSG00000229534	processed_pseudogene	HNRNPA1P53		InGen	0.068857	1	ENST00000441603.1	0.044026	-3.35493	0.347305	0.728568	0.888708	-5.35039
4804	ENSG00000132256.18	ENSG00000132256	protein_coding	TRIM5	85363	InGen	0.502155	11	c("ENST00000380034.7", "ENST00000380027.5", "ENST00000433961.5", "ENST00000396847.7", "ENST00000438025.5", "ENST00000483835.5", "ENST00000492086.5", "ENST00000465634.5", "ENST00000487241.1", "ENST00000412903.1", "ENST00000419850.1")	0.117227	2.12036	3.3345	0.000944823	0.0141426	-1.14309
6020	ENSG00000132274.15	ENSG00000132274	protein_coding	TRIM22	10346	InGen	1.51888	11	c("ENST00000379965.7", "ENST00000425490.5", "ENST00000460454.1", "ENST00000454828.5", "ENST00000414641.5", "ENST00000480395.5", "ENST00000414897.5", "ENST00000493494.1", "ENST00000450670.5", "ENST00000429063.5", "ENST00000444844.1")	0.0425135	4.0399	1.00946	0.313445	0.605251	-6.42992
816	ENSG00000254444.1	ENSG00000254444	sense_overlapping			InGen	0.115961	1	ENST00000529961.1	-0.150452	-2.54074	-1.53607	0.125414	0.377587	-4.5218
1353	ENSG00000267940.1	ENSG00000267940	lincRNA			InGen	0.898856	1	ENST00000600308.1	-0.0297982	1.27855	-0.856904	0.392077	0.673893	-5.96309
4736	ENSG00000051009.10	ENSG00000051009	protein_coding	FAM160A2	84067	InGen	2.77809	5	c("ENST00000449352.6", "ENST00000529360.1", "ENST00000265978.8", "ENST00000524416.1", "ENST00000532797.1")	-0.0269776	4.73989	-1.89422	0.0590097	0.241265	-5.27512
2167	ENSG00000132259.12	ENSG00000132259	protein_coding	CNGA4	1262	InGen	0.23716	2	c("ENST00000533426.5", "ENST00000379936.2")	0.176317	-0.223704	2.1652	0.0310392	0.163054	-3.80289
2655	ENSG00000110148.9	ENSG00000110148	protein_coding	CCKBR	887	InGen	0.421213	6	c("ENST00000334619.6", "ENST00000532715.5", "ENST00000525014.1", "ENST00000531712.5", "ENST00000525462.1", "ENST00000532396.1")	0.150438	1.06533	3.11053	0.00201884	0.0245231	-1.66775
1672	ENSG00000170955.9	ENSG00000170955	protein_coding	PRKCDBP	112464	InGen	0.327411	4	c("ENST00000532354.1", "ENST00000303927.3", "ENST00000524852.1", "ENST00000530979.1")	0.00691179	0.00327148	0.130018	0.896626	0.961514	-6.03859
269	ENSG00000282556.1	ENSG00000282556	lincRNA			InGen	0.181953	1	ENST00000632757.1	0.00992984	-3.57386	0.0723901	0.942332	0.978873	-5.36695
2750	ENSG00000166311.9	ENSG00000166311	protein_coding	SMPD1	6609	InGen	4.74369	10	c("ENST00000342245.8", "ENST00000533196.1", "ENST00000530395.1", "ENST00000534405.5", "ENST00000527275.5", "ENST00000533123.5", "ENST00000531303.5", "ENST00000526280.1", "ENST00000531336.1", "ENST00000532367.1")	-0.0843462	4.70873	-4.16529	3.90984e-05	0.00123667	1.38309
5244	ENSG00000166313.18	ENSG00000166313	protein_coding	APBB1	322	InGen	15.7383	24	c("ENST00000621678.4", "ENST00000610474.4", "ENST00000618005.4", "ENST00000389906.6", "ENST00000526240.5", "ENST00000608655.5", "ENST00000608704.5", "ENST00000299402.10", "ENST00000609360.5", "ENST00000608435.5", "ENST00000311051.7", "ENST00000608394.5", "ENST00000524626.5", "ENST00000529519.5", "ENST00000608645.5", "ENST00000609331.5", "ENST00000530885.5", "ENST00000533407.6", "ENST00000529778.5", "ENST00000526925.6", "ENST00000533139.5", "ENST00000529890.5", "ENST00000534188.1", "ENST00000532020.2" )	-0.0715579	7.37446	-4.91733	1.34451e-06	8.21388e-05	4.36975
3631	ENSG00000110169.10	ENSG00000110169	protein_coding	HPX	3263	InGen	0.0897019	13	c("ENST00000265983.7", "ENST00000527556.5", "ENST00000529037.1", "ENST00000533561.5", "ENST00000534429.1", "ENST00000529775.1", "ENST00000615166.1", "ENST00000525057.5", "ENST00000533369.5", "ENST00000533856.5", "ENST00000528348.5", "ENST00000534800.1", "ENST00000527105.1")	-0.00304525	-0.810148	-0.0465632	0.962888	0.985902	-5.84863
6710	ENSG00000110171.18	ENSG00000110171	protein_coding	TRIM3	10612	InGen	1.14198	14	c("ENST00000533064.1", "ENST00000533309.5", "ENST00000525074.5", "ENST00000345851.7", "ENST00000532542.1", "ENST00000359518.7", "ENST00000536344.5", "ENST00000530724.1", "ENST00000526845.1", "ENST00000529058.1", "ENST00000527237.1", "ENST00000528227.5", "ENST00000528932.1", "ENST00000529529.1")	-0.0567392	3.94683	-3.78415	0.000181025	0.00397219	0.0570576
5312	ENSG00000132254.12	ENSG00000132254	protein_coding	ARFIP2	23647	InGen	2.65397	10	c("ENST00000614314.4", "ENST00000254584.6", "ENST00000396777.7", "ENST00000531037.5", "ENST00000445086.6", "ENST00000423813.6", "ENST00000525235.1", "ENST00000530410.1", "ENST00000529847.1", "ENST00000525329.1")	-0.0134009	4.82753	-0.876174	0.381529	0.664844	-6.68172
3041	ENSG00000132286.11	ENSG00000132286	protein_coding	TIMM10B	26515	InGen	5.10252	5	c("ENST00000254616.10", "ENST00000528908.1", "ENST00000530751.1", "ENST00000531462.5", "ENST00000533379.1")	-0.0427922	4.98462	-3.2275	0.00136522	0.0183466	-1.97139
686	ENSG00000254595.1	ENSG00000254595	processed_pseudogene			InGen	0.241432	1	ENST00000524809.1	0.00709553	-1.70964	0.0828678	0.934003	0.975878	-5.64737
19629	ENSG00000179532.12	ENSG00000179532	protein_coding	DNHD1	144132	InGen	0.758644	20	c("ENST00000473019.5", "ENST00000496802.5", "ENST00000254579.10", "ENST00000354685.7", "ENST00000477562.1", "ENST00000527990.6", "ENST00000472080.1", "ENST00000534210.6", "ENST00000532027.5", "ENST00000533649.1", "ENST00000531903.5", "ENST00000524401.2", "ENST00000526027.1", "ENST00000529821.5", "ENST00000533635.5", "ENST00000525883.5", "ENST00000530197.5", "ENST00000525080.1", "ENST00000532467.1", "ENST00000527143.1")	-0.0284672	4.8348	-0.982503	0.326522	0.61771	-6.58072
6922	ENSG00000132275.10	ENSG00000132275	protein_coding	RRP8	23378	InGen	1.77224	5	c("ENST00000254605.10", "ENST00000534343.1", "ENST00000526352.5", "ENST00000533907.1", "ENST00000530762.1")	-0.0675053	4.62965	-4.37763	1.58083e-05	0.00060457	2.25321
399	ENSG00000254400.1	ENSG00000254400	antisense			InGen	0.167869	1	ENST00000527191.1	-0.207381	-3.11027	-1.69625	0.090716	0.313751	-4.26121
3484	ENSG00000166333.13	ENSG00000166333	protein_coding	ILK	3611	InGen	5.67335	16	c("ENST00000532063.5", "ENST00000299421.8", "ENST00000526711.5", "ENST00000537806.5", "ENST00000420936.6", "ENST00000526114.5", "ENST00000530016.5", "ENST00000527121.5", "ENST00000528995.5", "ENST00000534565.1", "ENST00000396751.6", "ENST00000627400.1", "ENST00000526318.2", "ENST00000524735.1", "ENST00000528784.5", "ENST00000534706.1")	-0.0802994	5.30405	-5.39295	1.26872e-07	1.23538e-05	6.79953
6103	ENSG00000166337.9	ENSG00000166337	protein_coding	TAF10	6881	InGen	1.83758	5	c("ENST00000616342.1", "ENST00000299424.8", "ENST00000527248.2", "ENST00000531760.1", "ENST00000532344.1")	-0.00457532	4.49984	-0.28248	0.77774	0.910665	-6.97277
4901	ENSG00000166340.15	ENSG00000166340	protein_coding	TPP1	1200	InGen	8.26358	16	c("ENST00000299427.10", "ENST00000533371.5", "ENST00000524611.1", "ENST00000532191.1", "ENST00000524924.1", "ENST00000436873.6", "ENST00000528807.1", "ENST00000524788.1", "ENST00000528571.5", "ENST00000428886.6", "ENST00000534644.5", "ENST00000530040.1", "ENST00000528917.1", "ENST00000531754.1", "ENST00000524903.1", "ENST00000528657.1")	-0.0385342	6.3301	-1.47977	0.139823	0.401969	-6.13558
464	ENSG00000255680.1	ENSG00000255680	antisense			InGen	0.0489689	1	ENST00000545572.1	0.0621354	-4.89731	0.445915	0.655931	0.849774	-5.14453
10765	ENSG00000166341.7	ENSG00000166341	protein_coding	DCHS1	8642	InGen	2.1867	1	ENST00000299441.4	0.0164638	5.38927	0.714006	0.475693	0.737783	-6.88191
487	ENSG00000255410.1	ENSG00000255410	antisense			InGen	0.106438	1	ENST00000526633.1	-0.131473	-3.43491	-1.02745	0.304911	0.597138	-4.9696
2276	ENSG00000158042.8	ENSG00000158042	protein_coding	MRPL17	63875	InGen	3.65914	4	c("ENST00000288937.6", "ENST00000532676.1", "ENST00000529958.1", "ENST00000532203.1")	-0.000938882	4.05152	-0.0607499	0.951593	0.982589	-6.93302
479	ENSG00000241678.1	ENSG00000241678	processed_pseudogene			InGen	0.308207	1	ENST00000464563.1	-0.0601162	-1.93331	-0.722461	0.470488	0.734302	-5.40626
8438	ENSG00000254838.5	ENSG00000254838	transcribed_unprocessed_pseudogene	GVINP1	387751	InGen	0.768659	2	c("ENST00000526769.3", "ENST00000531871.3")	0.0482237	3.68759	1.27582	0.202855	0.487201	-6.05705
2194	ENSG00000254781.1	ENSG00000254781	processed_pseudogene	GVINP2		InGen	0.0730051	1	ENST00000533934.1	-0.166552	-1.8166	-1.53797	0.124948	0.376695	-4.61082
1069	ENSG00000188124.2	ENSG00000188124	protein_coding	OR2AG2	338755	InGen	0.188139	1	ENST00000338569.2	0.00996321	-1.42832	0.143931	0.885637	0.957231	-5.71804
1157	ENSG00000184933.4	ENSG00000184933	protein_coding	OR6A2	8590	InGen	0.219635	1	ENST00000332601.4	-0.00157656	-1.07963	-0.0239357	0.980917	0.992298	-5.81334
4822	ENSG00000283415.1	ENSG00000283415	lincRNA			InGen	0.178133	1	ENST00000637205.1	-0.0527477	0.666366	-1.39102	0.165093	0.43897	-5.26477
1003	ENSG00000254712.1	ENSG00000254712	processed_pseudogene			InGen	0.27388	1	ENST00000530632.1	-0.0278033	-1.19607	-0.452251	0.651365	0.846922	-5.71853
1110	ENSG00000166368.2	ENSG00000166368	protein_coding	OR2D2	120776	InGen	0.254358	1	ENST00000299459.2	-0.0949738	-1.06429	-1.42	0.156486	0.426078	-4.90622
5769	ENSG00000149054.15	ENSG00000149054	protein_coding	ZNF215	7762	InGen	0.12704	9	c("ENST00000527171.5", "ENST00000278319.9", "ENST00000610573.4", "ENST00000636097.1", "ENST00000636606.1", "ENST00000529755.1", "ENST00000414517.6", "ENST00000529903.1", "ENST00000532533.1")	-0.042138	0.490196	-1.06327	0.288381	0.581163	-5.60573
2949	ENSG00000149050.9	ENSG00000149050	protein_coding	ZNF214	7761	InGen	0.926576	4	c("ENST00000278314.4", "ENST00000536068.5", "ENST00000531083.5", "ENST00000525017.1")	0.0332721	2.44368	1.12222	0.262529	0.555401	-5.96792
3628	ENSG00000158077.4	ENSG00000158077	protein_coding	NLRP14	338323	InGen	0.135187	1	ENST00000299481.4	0.0563386	-0.191376	0.900325	0.368559	0.654729	-5.61772
4727	ENSG00000170743.16	ENSG00000170743	protein_coding	SYT9	143425	InGen	2.09079	3	c("ENST00000524820.6", "ENST00000318881.10", "ENST00000532592.1")	-0.0812124	4.25777	-3.97084	8.67419e-05	0.00226418	0.701112
7284	ENSG00000251364.6	ENSG00000251364	antisense		100506258	InGen	0.122368	11	c("ENST00000514126.5", "ENST00000622955.3", "ENST00000530846.1", "ENST00000530169.5", "ENST00000533693.5", "ENST00000525534.1", "ENST00000504206.6", "ENST00000526695.5", "ENST00000526706.1", "ENST00000533684.1", "ENST00000530201.1")	-0.0207706	0.777142	-0.497314	0.619276	0.829239	-6.08158
3436	ENSG00000183801.7	ENSG00000183801	protein_coding	OLFML1	283298	InGen	0.129028	5	c("ENST00000530135.5", "ENST00000329293.3", "ENST00000534244.1", "ENST00000528308.1", "ENST00000528758.1")	-0.0211438	-0.2573	-0.414262	0.678933	0.863843	-5.90294
9617	ENSG00000166387.11	ENSG00000166387	protein_coding	PPFIBP2	8495	InGen	1.26185	26	c("ENST00000526873.5", "ENST00000528947.5", "ENST00000299492.8", "ENST00000527790.5", "ENST00000526046.1", "ENST00000524548.5", "ENST00000529575.5", "ENST00000533792.5", "ENST00000532926.5", "ENST00000525597.5", "ENST00000529021.1", "ENST00000528883.5", "ENST00000529321.1", "ENST00000530189.1", "ENST00000530181.5", "ENST00000532416.1", "ENST00000534409.5", "ENST00000530582.5", "ENST00000532381.1", "ENST00000530081.1", "ENST00000532172.1", "ENST00000524495.5", "ENST00000532112.1", "ENST00000528929.1", "ENST00000529664.1", "ENST00000534552.1")	-0.110191	4.60459	-3.63552	0.000318495	0.00624084	-0.568356
8596	ENSG00000166394.14	ENSG00000166394	protein_coding	CYB5R2	51700	InGen	0.83121	14	c("ENST00000524790.5", "ENST00000299498.10", "ENST00000528585.5", "ENST00000533558.5", "ENST00000526084.1", "ENST00000534698.1", "ENST00000532621.1", "ENST00000534443.5", "ENST00000531096.5", "ENST00000527542.5", "ENST00000532920.1", "ENST00000524608.5", "ENST00000436351.2", "ENST00000525307.1")	-0.279106	3.64234	-4.84694	1.87863e-06	0.000107842	4.43132
539	ENSG00000254707.1	ENSG00000254707	antisense			InGen	0.0869843	1	ENST00000527443.1	-0.013505	-3.66132	-0.0959831	0.923588	0.971768	-5.35608
938	ENSG00000176716.4	ENSG00000176716	unprocessed_pseudogene	OR10AB1P		InGen	0.0537589	1	ENST00000609613.1	-0.0230342	-3.46983	-0.180665	0.856734	0.945747	-5.36955
9423	ENSG00000175390.12	ENSG00000175390	protein_coding	EIF3F	8665	InGen	3.60248	8	c("ENST00000533626.5", "ENST00000309828.4", "ENST00000531329.5", "ENST00000528653.1", "ENST00000532882.1", "ENST00000530219.1", "ENST00000528763.1", "ENST00000531572.1")	0.0158885	6.08596	1.25226	0.2113	0.498178	-6.42302
6722	ENSG00000166402.8	ENSG00000166402	protein_coding	TUB	7275	InGen	5.8693	3	c("ENST00000534099.5", "ENST00000305253.8", "ENST00000299506.2")	0.0150922	6.26993	0.941206	0.34724	0.635392	-6.77864
1229	ENSG00000254921.1	ENSG00000254921	antisense			InGen	0.660369	2	c("ENST00000526646.1", "ENST00000528151.1")	0.0139704	0.523202	0.171095	0.864247	0.948256	-6.15754
2021	ENSG00000248332.6	ENSG00000248332	sense_intronic	TUB-AS1	101927917	InGen	0.147106	2	c("ENST00000530466.5", "ENST00000506601.1")	-0.10247	-1.023	-1.70872	0.0883785	0.3087	-4.49468
7657	ENSG00000166405.14	ENSG00000166405	protein_coding	RIC3	79608	InGen	2.43622	12	c("ENST00000335425.7", "ENST00000343202.8", "ENST00000309737.10", "ENST00000526962.1", "ENST00000524799.5", "ENST00000530060.5", "ENST00000528463.5", "ENST00000425599.6", "ENST00000531450.1", "ENST00000529271.5", "ENST00000529035.1", "ENST00000419822.2")	0.0120761	5.24024	0.924964	0.355614	0.643814	-6.69241
1690	ENSG00000166407.13	ENSG00000166407	protein_coding	LMO1	4004	InGen	0.20651	4	c("ENST00000335790.7", "ENST00000428101.6", "ENST00000524379.1", "ENST00000534484.1")	-0.00249923	-0.788671	-0.0365141	0.970893	0.988706	-5.85423
7599	ENSG00000130413.15	ENSG00000130413	protein_coding	STK33	65975	InGen	0.857104	17	c("ENST00000473980.5", "ENST00000486305.6", "ENST00000447869.5", "ENST00000315204.5", "ENST00000396672.5", "ENST00000358872.7", "ENST00000444064.6", "ENST00000534493.5", "ENST00000526517.1", "ENST00000524760.5", "ENST00000418597.5", "ENST00000422559.6", "ENST00000457885.6", "ENST00000532336.1", "ENST00000431279.6", "ENST00000454443.2", "ENST00000526360.1")	0.0795182	3.58304	2.40288	0.0167797	0.108362	-3.99846
10816	ENSG00000166436.15	ENSG00000166436	protein_coding	TRIM66	9866	InGen	1.42595	8	c("ENST00000299550.10", "ENST00000402157.6", "ENST00000481014.6", "ENST00000529211.1", "ENST00000525788.1", "ENST00000530502.1", "ENST00000531498.5", "ENST00000529057.1")	-0.0123827	4.97058	-0.553507	0.580265	0.807832	-6.93257
7193	ENSG00000166441.12	ENSG00000166441	protein_coding	RPL27A	6157	InGen	13.7594	12	c("ENST00000314138.10", "ENST00000529227.5", "ENST00000530585.5", "ENST00000531978.5", "ENST00000524496.5", "ENST00000534599.5", "ENST00000532359.5", "ENST00000530022.5", "ENST00000526562.5", "ENST00000525981.1", "ENST00000530913.1", "ENST00000531102.1")	0.0202635	7.59611	1.70335	0.0893789	0.311185	-5.87841
131	ENSG00000212607.1	ENSG00000212607	snoRNA	SNORA3B	677826	InGen	0.708165	1	ENST00000391305.1	-0.00577241	-2.5683	-0.0559782	0.955391	0.983521	-5.5068
14262	ENSG00000166444.18	ENSG00000166444	protein_coding	ST5	6764	InGen	1.03131	61	c("ENST00000526757.5", "ENST00000534127.5", "ENST00000313726.10", "ENST00000530991.5", "ENST00000526099.5", "ENST00000527540.1", "ENST00000532162.5", "ENST00000534278.5", "ENST00000524513.1", "ENST00000530438.5", "ENST00000532738.1", "ENST00000526062.5", "ENST00000532871.3", "ENST00000533081.5", "ENST00000526701.5", "ENST00000530922.1", "ENST00000530559.5", "ENST00000533020.5", "ENST00000526837.5", "ENST00000530338.5", "ENST00000532734.5", "ENST00000530593.5", "ENST00000626808.2", "ENST00000528527.5", "ENST00000531060.1", "ENST00000533425.5", "ENST00000526057.5", "ENST00000528196.5", "ENST00000527510.5", "ENST00000530580.5", "ENST00000532651.5", "ENST00000527870.1", "ENST00000531093.5", "ENST00000533225.5", "ENST00000526126.5", "ENST00000526221.5", "ENST00000529940.5", "ENST00000528523.5", "ENST00000527930.5", "ENST00000534783.1", "ENST00000533681.5", "ENST00000526241.5", "ENST00000530959.5", "ENST00000533580.5", "ENST00000526155.5", "ENST00000534248.5", "ENST00000527347.5", "ENST00000533016.1", "ENST00000527516.5", "ENST00000527473.5", "ENST00000530938.5", "ENST00000533471.5", "ENST00000524757.5", "ENST00000527392.5", "ENST00000526828.5", "ENST00000525169.5", "ENST00000534665.5", "ENST00000531578.1", "ENST00000531237.1", "ENST00000531640.5", "ENST00000528452.1")	0.113162	4.80353	5.44226	9.83568e-08	1.01304e-05	7.09373
744	ENSG00000254665.1	ENSG00000254665	antisense			InGen	0.195735	1	ENST00000529883.1	0.13377	-1.94341	1.43757	0.151439	0.418618	-4.71922
2300	ENSG00000166452.11	ENSG00000166452	protein_coding	AKIP1	56672	InGen	2.2614	11	c("ENST00000299576.9", "ENST00000309377.8", "ENST00000309357.8", "ENST00000529876.5", "ENST00000525005.5", "ENST00000524577.5", "ENST00000534506.5", "ENST00000530281.5", "ENST00000396648.6", "ENST00000534147.5", "ENST00000529942.1")	-0.0100101	3.3991	-0.54305	0.587437	0.811459	-6.65203
2607	ENSG00000176029.13	ENSG00000176029	protein_coding	C11orf16	56673	InGen	0.0615013	6	c("ENST00000525780.5", "ENST00000326053.9", "ENST00000528998.5", "ENST00000528830.3", "ENST00000526227.3", "ENST00000527607.1")	0.246607	-3.01125	1.09242	0.275391	0.569051	-4.98628
3064	ENSG00000175348.10	ENSG00000175348	protein_coding	TMEM9B	56674	InGen	6.84717	5	c("ENST00000309134.9", "ENST00000534025.5", "ENST00000525069.5", "ENST00000528117.5", "ENST00000530136.1")	0.0102943	5.37258	0.779976	0.435925	0.707833	-6.82901
1162	ENSG00000254860.5	ENSG00000254860	antisense	TMEM9B-AS1	493900	InGen	1.41463	3	c("ENST00000525484.5", "ENST00000532599.5", "ENST00000534349.1")	-0.0325075	1.62452	-0.591929	0.554275	0.792509	-6.21891
4123	ENSG00000175352.10	ENSG00000175352	protein_coding	NRIP3	56675	InGen	7.59224	5	c("ENST00000309166.7", "ENST00000534759.1", "ENST00000531142.1", "ENST00000531090.5", "ENST00000525100.1")	0.0686122	5.87732	2.35067	0.0192868	0.118948	-4.44947
1486	ENSG00000253973.2	ENSG00000253973	antisense			InGen	0.498357	2	c("ENST00000531592.1", "ENST00000521394.2")	0.0157079	0.55624	0.359347	0.71955	0.883721	-6.10306
7099	ENSG00000175356.12	ENSG00000175356	protein_coding	SCUBE2	57758	InGen	0.249859	13	c("ENST00000309263.7", "ENST00000524317.1", "ENST00000450649.6", "ENST00000520467.5", "ENST00000518447.1", "ENST00000532532.1", "ENST00000528651.1", "ENST00000519202.1", "ENST00000519535.1", "ENST00000530265.1", "ENST00000519788.6", "ENST00000531429.1", "ENST00000534295.1")	0.0388906	1.68853	1.07546	0.282902	0.576322	-5.8375
68	ENSG00000264984.1	ENSG00000264984	miRNA	MIR5691	100847015	InGen	0.139498	1	ENST00000579525.1	0.266201	-5.32881	2.29957	0.0220532	0.130103	-3.37216
8648	ENSG00000184014.7	ENSG00000184014	protein_coding	DENND5A	23258	InGen	13.5686	16	c("ENST00000328194.7", "ENST00000529977.5", "ENST00000530044.5", "ENST00000528725.5", "ENST00000527700.5", "ENST00000533737.5", "ENST00000525784.5", "ENST00000531747.1", "ENST00000524446.2", "ENST00000526707.5", "ENST00000531580.1", "ENST00000527896.1", "ENST00000526523.1", "ENST00000530867.1", "ENST00000532696.1", "ENST00000530780.1")	-0.0601128	7.87984	-4.06011	6.03986e-05	0.00171973	0.705251
561	ENSG00000255097.1	ENSG00000255097	sense_intronic			InGen	0.74632	1	ENST00000528520.1	0.043565	-0.435443	0.877831	0.38063	0.664141	-5.58396
4422	ENSG00000166471.10	ENSG00000166471	protein_coding	TMEM41B	440026	InGen	4.38912	7	c("ENST00000299596.8", "ENST00000524543.5", "ENST00000611268.4", "ENST00000528080.5", "ENST00000533867.1", "ENST00000527813.5", "ENST00000533723.1")	-0.0265979	5.27076	-1.38415	0.167183	0.441251	-6.1678
406	ENSG00000254884.1	ENSG00000254884	processed_pseudogene	PRR13P2		InGen	0.479883	1	ENST00000533804.1	-0.0239018	-1.50661	-0.352563	0.724626	0.886327	-5.6502
7245	ENSG00000205339.9	ENSG00000205339	protein_coding	IPO7	10527	InGen	11.208	8	c("ENST00000379719.7", "ENST00000533233.1", "ENST00000527431.1", "ENST00000630083.1", "ENST00000533680.1", "ENST00000528833.1", "ENST00000531235.1", "ENST00000530037.1")	0.0226448	7.34774	2.09207	0.0371427	0.182443	-5.13265
182	ENSG00000201998.1	ENSG00000201998	snoRNA	SNORA23	677808	InGen	11.8719	1	ENST00000365128.1	0.0410123	1.89689	0.860407	0.390146	0.671991	-6.1278
1147	ENSG00000268403.2	ENSG00000268403	antisense		644656	InGen	0.892147	1	ENST00000596206.2	-0.0151514	1.04774	-0.382417	0.702381	0.875177	-6.18909
4233	ENSG00000166478.9	ENSG00000166478	protein_coding	ZNF143	7702	InGen	1.77551	18	c("ENST00000531943.5", "ENST00000396604.5", "ENST00000396602.6", "ENST00000530463.5", "ENST00000533542.5", "ENST00000532577.5", "ENST00000396597.7", "ENST00000438144.6", "ENST00000496276.5", "ENST00000526657.5", "ENST00000299606.6", "ENST00000534265.5", "ENST00000412390.6", "ENST00000414370.5", "ENST00000417726.1", "ENST00000527597.1", "ENST00000447186.1", "ENST00000532305.1")	-0.00122203	3.92986	-0.0794	0.936759	0.976818	-6.90425
9239	ENSG00000166483.10	ENSG00000166483	protein_coding	WEE1	7465	InGen	0.146695	8	c("ENST00000450114.6", "ENST00000299613.10", "ENST00000524549.1", "ENST00000524612.5", "ENST00000530712.5", "ENST00000530175.5", "ENST00000532275.1", "ENST00000527848.1")	0.0555536	1.06206	0.845961	0.398145	0.678804	-5.93311
468	ENSG00000243964.1	ENSG00000243964	processed_pseudogene	RPL23AP65		InGen	0.508511	1	ENST00000475608.1	0.0133886	-1.23915	0.206823	0.836267	0.936443	-5.76381
483	ENSG00000239470.3	ENSG00000239470	processed_pseudogene			InGen	6.65525	1	ENST00000472300.1	-0.0582596	2.49321	-0.672949	0.501418	0.756702	-6.37358
7190	ENSG00000133789.14	ENSG00000133789	protein_coding	SWAP70	23075	InGen	1.91464	7	c("ENST00000447399.6", "ENST00000318950.10", "ENST00000526358.5", "ENST00000531814.5", "ENST00000524817.5", "ENST00000534662.1", "ENST00000534562.1")	-0.0492049	4.71466	-2.09412	0.036959	0.181926	-4.87435
315	ENSG00000201564.1	ENSG00000201564	misc_RNA	RN7SKP50		InGen	0.123154	1	ENST00000364694.1	0.0103557	-3.92719	0.0734856	0.941461	0.978502	-5.32334
3977	ENSG00000246273.6	ENSG00000246273	antisense	SBF2-AS1	283104	InGen	1.35077	6	c("ENST00000498905.2", "ENST00000527406.1", "ENST00000499953.6", "ENST00000525636.5", "ENST00000534671.1", "ENST00000526617.1")	-0.00626568	3.41837	-0.244931	0.806652	0.923162	-6.77659
16767	ENSG00000133812.15	ENSG00000133812	protein_coding	SBF2	81846	InGen	3.23672	14	c("ENST00000256190.12", "ENST00000525040.5", "ENST00000529587.1", "ENST00000532095.1", "ENST00000528478.1", "ENST00000525697.1", "ENST00000530741.1", "ENST00000524961.5", "ENST00000533584.1", "ENST00000533770.5", "ENST00000420722.2", "ENST00000526353.1", "ENST00000527019.5", "ENST00000533661.1")	0.00861536	6.76452	0.781789	0.43486	0.707096	-6.95499
62	ENSG00000252568.1	ENSG00000252568	snRNA	RNU7-28P		InGen	0.851231	1	ENST00000516759.1	0.108396	-3.47214	0.858094	0.391421	0.673252	-5.09468
208	ENSG00000254719.1	ENSG00000254719	processed_pseudogene			InGen	2.08751	1	ENST00000532615.1	0.0507329	-0.218497	1.10757	0.268796	0.561896	-5.41367
803	ENSG00000254554.1	ENSG00000254554	antisense			InGen	0.0816998	1	ENST00000526906.1	0.314758	-3.18808	2.63029	0.00890312	0.0707538	-2.64677
2718	ENSG00000148926.9	ENSG00000148926	protein_coding	ADM	133	InGen	1.91438	8	c("ENST00000278175.9", "ENST00000534464.1", "ENST00000530439.1", "ENST00000524948.5", "ENST00000528655.5", "ENST00000526492.4", "ENST00000525063.2", "ENST00000528544.1")	0.0167009	2.78065	0.176222	0.86022	0.946687	-6.66211
6793	ENSG00000133805.15	ENSG00000133805	protein_coding	AMPD3	272	InGen	1.97808	18	c("ENST00000527261.5", "ENST00000532250.5", "ENST00000295663.9", "ENST00000532966.1", "ENST00000527369.1", "ENST00000529835.6", "ENST00000444303.6", "ENST00000396554.7", "ENST00000524866.5", "ENST00000534047.5", "ENST00000396553.6", "ENST00000529834.5", "ENST00000528723.5", "ENST00000529507.5", "ENST00000531227.1", "ENST00000533116.1", "ENST00000530864.1", "ENST00000529744.1")	-0.0358134	4.68931	-1.05022	0.294332	0.586894	-6.49183
1303	ENSG00000255823.3	ENSG00000255823	protein_coding	MTRNR2L8	100463486	InGen	1.68724	2	c("ENST00000536684.2", "ENST00000638094.1")	-0.0516488	1.60273	-0.63453	0.526144	0.773718	-6.21312
7820	ENSG00000110315.6	ENSG00000110315	protein_coding	RNF141	50862	InGen	10.8443	5	c("ENST00000265981.6", "ENST00000534281.1", "ENST00000528665.5", "ENST00000533412.5", "ENST00000530156.1")	-0.0207335	7.38461	-0.994097	0.320853	0.612919	-6.81276
1403	ENSG00000177112.7	ENSG00000177112	antisense	MRVI1-AS1	100129827	InGen	0.470821	3	c("ENST00000529829.5", "ENST00000529979.5", "ENST00000525578.1")	-0.0683201	0.218946	-0.617409	0.537361	0.781321	-5.89107
3515	ENSG00000133800.8	ENSG00000133800	protein_coding	LYVE1	10894	InGen	0.936197	4	c("ENST00000256178.7", "ENST00000438354.6", "ENST00000529598.1", "ENST00000531706.1")	-0.0656059	2.54065	-0.96001	0.337704	0.627151	-6.1608
7700	ENSG00000072952.18	ENSG00000072952	protein_coding	MRVI1	10335	InGen	8.09445	17	c("ENST00000424001.5", "ENST00000547195.5", "ENST00000423302.6", "ENST00000558540.5", "ENST00000541483.5", "ENST00000531107.5", "ENST00000527509.6", "ENST00000534266.6", "ENST00000529448.5", "ENST00000526414.5", "ENST00000529471.1", "ENST00000533631.1", "ENST00000532037.5", "ENST00000529547.1", "ENST00000531786.1", "ENST00000529068.5", "ENST00000531308.1")	0.0489198	6.86121	1.46699	0.143266	0.406745	-6.19693
5562	ENSG00000198730.7	ENSG00000198730	protein_coding	CTR9	9646	InGen	3.8386	5	c("ENST00000361367.6", "ENST00000524523.1", "ENST00000526874.5", "ENST00000529355.1", "ENST00000529898.1")	-0.0255668	5.43444	-2.04777	0.0413186	0.195007	-5.06179
8655	ENSG00000110321.15	ENSG00000110321	protein_coding	EIF4G2	1982	InGen	23.2619	31	c("ENST00000526148.5", "ENST00000525681.5", "ENST00000532383.5", "ENST00000339995.9", "ENST00000396525.6", "ENST00000532120.1", "ENST00000525606.5", "ENST00000534470.1", "ENST00000534272.1", "ENST00000528839.1", "ENST00000531180.1", "ENST00000530564.1", "ENST00000531416.5", "ENST00000531647.5", "ENST00000532082.5", "ENST00000532349.1", "ENST00000524932.5", "ENST00000527015.1", "ENST00000534605.1", "ENST00000532152.5", "ENST00000527419.5", "ENST00000531507.5", "ENST00000525972.5", "ENST00000528562.5", "ENST00000532570.5", "ENST00000530211.5", "ENST00000527526.5", "ENST00000530702.1", "ENST00000525995.1", "ENST00000533485.1", "ENST00000534246.1")	0.00535338	8.64341	0.485848	0.627375	0.834165	-7.27208
2335	ENSG00000246308.1	ENSG00000246308	antisense		101928053	InGen	0.398243	1	ENST00000499765.1	-0.0892698	0.85585	-2.03654	0.0424386	0.197858	-4.24051
9029	ENSG00000236287.7	ENSG00000236287	protein_coding	ZBED5	58486	InGen	2.24214	10	c("ENST00000525350.5", "ENST00000533903.1", "ENST00000533925.5", "ENST00000432999.6", "ENST00000413761.6", "ENST00000526020.5", "ENST00000526852.5", "ENST00000534690.5", "ENST00000528289.5", "ENST00000530570.1")	0.00161253	5.36929	0.116934	0.906979	0.965443	-7.12483
1995	ENSG00000247271.6	ENSG00000247271	antisense	ZBED5-AS1	729013	InGen	1.1965	3	c("ENST00000501079.5", "ENST00000529014.5", "ENST00000530344.1")	0.034366	2.25576	1.2878	0.198654	0.482367	-5.72512
3627	ENSG00000110328.5	ENSG00000110328	protein_coding	GALNT18	374378	InGen	4.22379	2	c("ENST00000227756.4", "ENST00000526064.1")	-0.0491724	4.92009	-2.4253	0.0157944	0.104236	-4.17155
1416	ENSG00000254598.2	ENSG00000254598	protein_coding	CSNK2A3	283106	InGen	2.62439	1	ENST00000528848.2	0.0032238	2.89752	0.159622	0.87327	0.952509	-6.67526
72	ENSG00000266645.1	ENSG00000266645	miRNA	MIR4299	100423026	InGen	0.248279	1	ENST00000577899.1	0.195947	-4.81478	1.44979	0.148	0.413601	-4.47357
1371	ENSG00000280288.1	ENSG00000280288	TEC			InGen	0.0539712	1	ENST00000623649.1	-0.113545	-2.97293	-0.959212	0.338106	0.627637	-5.07551
333	ENSG00000255309.1	ENSG00000255309	processed_pseudogene			InGen	0.121502	1	ENST00000524621.1	-0.0302657	-3.80437	-0.231848	0.81679	0.928505	-5.32276
88	ENSG00000278529.1	ENSG00000278529	miRNA	MIR8070	102465870	InGen	0.26157	1	ENST00000616510.1	-0.0846435	-4.48354	-0.593649	0.553126	0.791686	-5.13177
11158	ENSG00000170242.17	ENSG00000170242	protein_coding	USP47	55031	InGen	5.47963	11	c("ENST00000339865.9", "ENST00000525257.1", "ENST00000527733.5", "ENST00000399455.2", "ENST00000525367.1", "ENST00000525078.1", "ENST00000531513.5", "ENST00000530041.5", "ENST00000530369.1", "ENST00000305481.10", "ENST00000529813.1")	0.00781653	6.96823	0.697604	0.485882	0.745688	-7.03294
5059	ENSG00000050165.17	ENSG00000050165	protein_coding	DKK3	27122	InGen	89.4643	16	c("ENST00000527132.1", "ENST00000396505.6", "ENST00000326932.8", "ENST00000525493.5", "ENST00000528188.5", "ENST00000532372.5", "ENST00000525927.5", "ENST00000532873.5", "ENST00000533813.5", "ENST00000534511.5", "ENST00000529338.1", "ENST00000526218.5", "ENST00000531309.1", "ENST00000530694.5", "ENST00000534479.5", "ENST00000533900.1")	0.00527021	9.77778	0.24279	0.808308	0.923772	-7.42497
15809	ENSG00000133816.13	ENSG00000133816	protein_coding	MICAL2	9645	InGen	1.02274	31	c("ENST00000532179.5", "ENST00000526065.1", "ENST00000532945.1", "ENST00000256194.8", "ENST00000531732.5", "ENST00000530823.1", "ENST00000532420.1", "ENST00000527546.5", "ENST00000342902.9", "ENST00000537344.5", "ENST00000524685.5", "ENST00000525119.5", "ENST00000533389.1", "ENST00000379612.4", "ENST00000528931.5", "ENST00000532166.5", "ENST00000527195.1", "ENST00000530691.5", "ENST00000524730.1", "ENST00000533219.5", "ENST00000529562.1", "ENST00000526475.1", "ENST00000525075.1", "ENST00000525216.1", "ENST00000534563.5", "ENST00000525979.5", "ENST00000526672.1", "ENST00000525618.5", "ENST00000530021.5", "ENST00000526604.1", "ENST00000525444.1")	0.0373519	5.01818	1.88739	0.0599241	0.243285	-5.32723
85	ENSG00000275373.1	ENSG00000275373	miRNA	MIR6124	102466906	InGen	0.453018	1	ENST00000617177.1	-0.0119523	-3.93295	-0.0944117	0.924835	0.97213	-5.32619
8294	ENSG00000197702.11	ENSG00000197702	protein_coding	PARVA	55742	InGen	1.89784	6	c("ENST00000334956.12", "ENST00000530755.5", "ENST00000533345.5", "ENST00000528916.1", "ENST00000526746.5", "ENST00000533392.1")	0.0052435	4.9475	0.252873	0.800513	0.920912	-7.04816
10279	ENSG00000187079.15	ENSG00000187079	protein_coding	TEAD1	7003	InGen	3.41473	6	c("ENST00000527636.5", "ENST00000527376.1", "ENST00000334310.10", "ENST00000527575.5", "ENST00000525312.1", "ENST00000526600.1")	0.0163469	6.07951	0.903545	0.36685	0.653445	-6.79493
419	ENSG00000255067.1	ENSG00000255067	sense_intronic			InGen	0.104099	1	ENST00000528792.1	0.306535	-3.79706	2.47192	0.013908	0.0958147	-2.98871
2870	ENSG00000251381.7	ENSG00000251381	lincRNA	LINC00958	100506305	InGen	0.38607	7	c("ENST00000527945.2", "ENST00000504230.2", "ENST00000532541.5", "ENST00000534477.5", "ENST00000529328.1", "ENST00000531402.5", "ENST00000526388.1")	0.0503272	1.05337	0.605858	0.544997	0.786244	-6.09449
670	ENSG00000254670.1	ENSG00000254670	lincRNA			InGen	0.3393	1	ENST00000533002.1	0.0142727	-1.3578	0.170232	0.864924	0.948318	-5.72057
2530	ENSG00000189431.7	ENSG00000189431	protein_coding	RASSF10	644943	InGen	0.268282	1	ENST00000529419.2	0.0112837	0.229081	0.17095	0.86436	0.948256	-6.07045
6726	ENSG00000133794.17	ENSG00000133794	protein_coding	ARNTL	406	InGen	2.26716	21	c("ENST00000529050.5", "ENST00000534544.5", "ENST00000527998.5", "ENST00000533520.5", "ENST00000529825.5", "ENST00000389707.8", "ENST00000401424.5", "ENST00000529388.5", "ENST00000530357.5", "ENST00000480685.5", "ENST00000403290.5", "ENST00000403510.7", "ENST00000482049.5", "ENST00000531665.5", "ENST00000485918.2", "ENST00000403482.7", "ENST00000497429.5", "ENST00000534102.1", "ENST00000529390.1", "ENST00000524392.5", "ENST00000472842.1")	0.00065575	4.90801	0.0193729	0.984555	0.993891	-7.07317
316	ENSG00000222162.1	ENSG00000222162	misc_RNA	RN7SKP151		InGen	0.435506	1	ENST00000410230.1	0.092863	-2.01008	1.01786	0.309438	0.601053	-5.16009
3495	ENSG00000148925.10	ENSG00000148925	protein_coding	BTBD10	84280	InGen	17.0593	11	c("ENST00000278174.9", "ENST00000527102.6", "ENST00000530907.5", "ENST00000528120.5", "ENST00000525864.5", "ENST00000525661.5", "ENST00000525108.5", "ENST00000532261.1", "ENST00000529708.5", "ENST00000526841.1", "ENST00000527858.1")	0.00939554	6.87703	0.494592	0.621195	0.830351	-7.14619
7501	ENSG00000197601.12	ENSG00000197601	protein_coding	FAR1	84188	InGen	8.28621	6	c("ENST00000354817.7", "ENST00000532701.1", "ENST00000532769.1", "ENST00000524933.1", "ENST00000527202.1", "ENST00000532502.1")	-0.031781	6.94946	-1.76924	0.0777129	0.285164	-5.7176
368	ENSG00000254791.1	ENSG00000254791	sense_intronic	FAR1-IT1		InGen	0.458889	1	ENST00000525233.1	-0.00174286	-1.60699	-0.0245385	0.980437	0.992121	-5.68519
5102	ENSG00000262655.3	ENSG00000262655	protein_coding	SPON1	10418	InGen	11.9009	2	c("ENST00000576479.3", "ENST00000591785.1")	-0.0208663	6.86931	-0.857257	0.391882	0.67372	-6.90174
115	ENSG00000212365.1	ENSG00000212365	rRNA	RNA5SP332		InGen	0.177489	1	ENST00000391063.1	0.0550508	-4.67582	0.394028	0.693797	0.871847	-5.17964
240	ENSG00000254418.1	ENSG00000254418	antisense			InGen	0.360703	1	ENST00000534587.1	-0.0288443	-2.94082	-0.242589	0.808464	0.923801	-5.43805
3453	ENSG00000133818.13	ENSG00000133818	protein_coding	RRAS2	22800	InGen	1.48846	11	c("ENST00000537760.5", "ENST00000414023.6", "ENST00000529237.5", "ENST00000256196.8", "ENST00000534746.5", "ENST00000526063.5", "ENST00000532814.5", "ENST00000531807.5", "ENST00000532950.5", "ENST00000531421.5", "ENST00000526717.1")	-0.00185113	3.23516	-0.0660265	0.947394	0.981023	-6.75573
5131	ENSG00000129083.12	ENSG00000129083	protein_coding	COPB1	1315	InGen	6.0766	12	c("ENST00000532088.1", "ENST00000525214.1", "ENST00000249923.7", "ENST00000439561.6", "ENST00000526527.1", "ENST00000526191.1", "ENST00000534234.5", "ENST00000529866.5", "ENST00000534771.1", "ENST00000533096.5", "ENST00000533533.5", "ENST00000529210.1")	-0.0147932	5.96943	-1.32145	0.187204	0.468503	-6.32387
3301	ENSG00000129084.17	ENSG00000129084	protein_coding	PSMA1	5682	InGen	2.23401	14	c("ENST00000524606.1", "ENST00000396394.6", "ENST00000530457.5", "ENST00000528307.5", "ENST00000418988.2", "ENST00000527632.1", "ENST00000531023.1", "ENST00000533331.5", "ENST00000529524.1", "ENST00000531156.5", "ENST00000526443.5", "ENST00000533068.5", "ENST00000532256.1", "ENST00000528018.1")	0.0185403	3.82742	1.13433	0.257425	0.550333	-6.25701
11707	ENSG00000152270.8	ENSG00000152270	protein_coding	PDE3B	5140	InGen	0.793508	5	c("ENST00000282096.8", "ENST00000455098.2", "ENST00000534317.1", "ENST00000532740.1", "ENST00000525439.1")	0.0262761	4.2084	1.26122	0.208061	0.493646	-6.17531
4516	ENSG00000186104.10	ENSG00000186104	protein_coding	CYP2R1	120227	InGen	0.665342	10	c("ENST00000334636.9", "ENST00000532805.1", "ENST00000530609.5", "ENST00000534686.5", "ENST00000525015.1", "ENST00000532378.5", "ENST00000526489.5", "ENST00000526276.5", "ENST00000532641.1", "ENST00000529043.1")	0.00262573	2.59769	0.114114	0.909212	0.966445	-6.60702
993	ENSG00000254645.1	ENSG00000254645	lincRNA			InGen	0.0554604	1	ENST00000524613.1	-0.189471	-3.33907	-1.49058	0.136961	0.396984	-4.50672
19636	ENSG00000110693.16	ENSG00000110693	protein_coding	SOX6	55553	InGen	1.05911	18	c("ENST00000316399.10", "ENST00000396356.7", "ENST00000352083.7", "ENST00000528252.5", "ENST00000527619.5", "ENST00000528429.5", "ENST00000527840.1", "ENST00000524650.1", "ENST00000531297.1", "ENST00000533411.5", "ENST00000530378.5", "ENST00000533870.1", "ENST00000533658.5", "ENST00000526673.1", "ENST00000529469.1", "ENST00000525835.5", "ENST00000524520.5", "ENST00000525259.1")	0.00773762	5.29231	0.369948	0.711642	0.880219	-7.05408
588	ENSG00000213785.3	ENSG00000213785	processed_pseudogene			InGen	0.157603	1	ENST00000525311.1	-0.0807612	-2.69737	-0.784028	0.433547	0.705798	-5.234
8675	ENSG00000110696.9	ENSG00000110696	protein_coding	C11orf58	10944	InGen	6.68386	10	c("ENST00000527893.5", "ENST00000228136.8", "ENST00000524439.5", "ENST00000528634.5", "ENST00000525684.1", "ENST00000525256.1", "ENST00000525106.1", "ENST00000524461.1", "ENST00000531658.1", "ENST00000524508.1")	-0.00121598	6.85097	-0.114723	0.90873	0.966288	-7.25957
10987	ENSG00000166689.15	ENSG00000166689	protein_coding	PLEKHA7	144100	InGen	1.23231	19	c("ENST00000636090.1", "ENST00000531066.5", "ENST00000637162.1", "ENST00000533901.1", "ENST00000355661.7", "ENST00000531776.1", "ENST00000332954.8", "ENST00000530489.5", "ENST00000636113.1", "ENST00000525781.5", "ENST00000532079.1", "ENST00000533251.1", "ENST00000525177.1", "ENST00000525581.2", "ENST00000525049.5", "ENST00000531079.1", "ENST00000528376.5", "ENST00000528637.5", "ENST00000529213.1")	-0.00475978	4.73807	-0.203933	0.838523	0.937564	-7.0284
321	ENSG00000244398.1	ENSG00000244398	processed_pseudogene			InGen	18.5791	1	ENST00000459748.1	0.0181433	3.5295	0.826682	0.408974	0.686517	-6.49109
1370	ENSG00000184669.7	ENSG00000184669	transcribed_unprocessed_pseudogene	OR7E14P		InGen	0.271915	2	c("ENST00000530490.1", "ENST00000526721.2")	0.137535	-0.415983	2.48369	0.0134641	0.0938345	-3.0852
2186	ENSG00000110700.6	ENSG00000110700	protein_coding	RPS13	6207	InGen	25.6281	10	c("ENST00000531008.5", "ENST00000531908.5", "ENST00000228140.6", "ENST00000526895.5", "ENST00000525634.5", "ENST00000525828.1", "ENST00000533969.1", "ENST00000527571.1", "ENST00000534329.1", "ENST00000528074.1")	0.00347518	6.75576	0.253529	0.800007	0.920833	-7.22512
91	ENSG00000272034.1	ENSG00000272034	snoRNA	SNORD14A	26822	InGen	1.02785	1	ENST00000606526.1	-0.0508769	-2.52795	-0.511215	0.609519	0.823912	-5.40146
9204	ENSG00000011405.13	ENSG00000011405	protein_coding	PIK3C2A	5286	InGen	12.276	5	c("ENST00000531428.1", "ENST00000265970.11", "ENST00000533645.1", "ENST00000532035.1", "ENST00000503729.2")	-0.0469162	7.81511	-2.01389	0.044776	0.204531	-5.32154
112	ENSG00000201586.1	ENSG00000201586	snRNA	RNU6-593P		InGen	0.638172	1	ENST00000364716.1	-0.045394	-3.03665	-0.389825	0.6969	0.873306	-5.37684
290	ENSG00000240808.1	ENSG00000240808	processed_pseudogene			InGen	0.947099	1	ENST00000477436.1	0.0689833	-0.998743	1.12569	0.261056	0.55399	-5.23847
8995	ENSG00000070081.15	ENSG00000070081	protein_coding	NUCB2	4925	InGen	2.86753	20	c("ENST00000528644.5", "ENST00000530527.5", "ENST00000620945.1", "ENST00000526120.5", "ENST00000533773.5", "ENST00000525637.1", "ENST00000531172.5", "ENST00000533511.6", "ENST00000533738.6", "ENST00000323688.10", "ENST00000529010.5", "ENST00000530964.5", "ENST00000529313.5", "ENST00000533926.5", "ENST00000458064.6", "ENST00000622082.4", "ENST00000527580.5", "ENST00000531242.1", "ENST00000527735.1", "ENST00000532240.1")	-0.070622	5.69736	-4.06666	5.87995e-05	0.00168598	0.891255
873	ENSG00000197149.5	ENSG00000197149	processed_pseudogene			InGen	0.155714	1	ENST00000494359.1	-0.13209	-2.19261	-1.41137	0.159012	0.430011	-4.72714
6438	ENSG00000188211.8	ENSG00000188211	protein_coding	NCR3LG1	374383	InGen	2.67735	2	c("ENST00000338965.8", "ENST00000530403.1")	0.0621259	5.08647	2.45059	0.0147447	0.0993545	-4.13339
2883	ENSG00000260196.1	ENSG00000260196	antisense			InGen	0.861244	1	ENST00000568280.1	0.0275422	2.28314	0.873605	0.382925	0.665751	-6.17848
3204	ENSG00000187486.5	ENSG00000187486	protein_coding	KCNJ11	3767	InGen	2.66366	5	c("ENST00000339994.4", "ENST00000528731.1", "ENST00000526747.1", "ENST00000526912.1", "ENST00000528992.1")	-0.00287231	4.07832	-0.0810427	0.935454	0.976385	-6.93899
6778	ENSG00000006071.12	ENSG00000006071	protein_coding	ABCC8	6833	InGen	1.5515	21	c("ENST00000526037.5", "ENST00000531642.5", "ENST00000389817.7", "ENST00000302539.8", "ENST00000526168.5", "ENST00000525022.1", "ENST00000532220.1", "ENST00000528374.1", "ENST00000527905.5", "ENST00000531891.1", "ENST00000531137.1", "ENST00000524561.1", "ENST00000526921.5", "ENST00000529967.5", "ENST00000530147.5", "ENST00000531911.1", "ENST00000532728.5", "ENST00000528202.5", "ENST00000635881.1", "ENST00000526002.1", "ENST00000612903.1")	0.0224538	4.35676	0.684675	0.493997	0.751511	-6.75729
510	ENSG00000255035.2	ENSG00000255035	processed_pseudogene	SDHCP4		InGen	0.348705	1	ENST00000532834.2	-0.0563161	-1.75254	-0.717694	0.473418	0.736229	-5.44391
4904	ENSG00000006611.15	ENSG00000006611	protein_coding	USH1C	10083	InGen	1.75853	11	c("ENST00000526313.5", "ENST00000318024.8", "ENST00000527720.5", "ENST00000624811.1", "ENST00000527020.5", "ENST00000529563.5", "ENST00000527551.1", "ENST00000005226.11", "ENST00000534556.1", "ENST00000530700.1", "ENST00000526181.1")	0.0701126	4.02604	1.26888	0.205315	0.490385	-6.13205
9842	ENSG00000129159.6	ENSG00000129159	protein_coding	KCNC1	3746	InGen	1.46374	4	c("ENST00000265969.6", "ENST00000379472.3", "ENST00000525802.1", "ENST00000526029.1")	0.0615587	4.80801	2.56473	0.0107368	0.0803412	-3.81982
3502	ENSG00000129158.10	ENSG00000129158	protein_coding	SERGEF	26297	InGen	3.50166	23	c("ENST00000531299.5", "ENST00000531926.5", "ENST00000528369.5", "ENST00000527494.5", "ENST00000525422.5", "ENST00000265965.9", "ENST00000528200.5", "ENST00000524589.5", "ENST00000529440.5", "ENST00000529151.5", "ENST00000532546.5", "ENST00000525920.5", "ENST00000532265.5", "ENST00000533241.1", "ENST00000525168.1", "ENST00000529728.5", "ENST00000530613.5", "ENST00000532389.5", "ENST00000530925.5", "ENST00000533328.5", "ENST00000532212.5", "ENST00000524716.5", "ENST00000530951.2")	0.050543	4.63009	3.28466	0.00112288	0.0159695	-1.74673
5626	ENSG00000129167.9	ENSG00000129167	protein_coding	TPH1	7166	InGen	0.0510332	4	c("ENST00000250018.6", "ENST00000417164.5", "ENST00000525406.1", "ENST00000528338.1")	0.234301	-0.975319	3.09303	0.00213842	0.0255911	-1.50263
3070	ENSG00000166788.9	ENSG00000166788	protein_coding	SAAL1	113174	InGen	1.01432	15	c("ENST00000532403.1", "ENST00000524803.5", "ENST00000300013.8", "ENST00000534721.5", "ENST00000530436.5", "ENST00000531751.5", "ENST00000531581.5", "ENST00000530237.1", "ENST00000532452.5", "ENST00000529318.5", "ENST00000531216.1", "ENST00000533851.5", "ENST00000530180.1", "ENST00000528002.1", "ENST00000530736.1")	0.0209407	2.66919	0.944396	0.34561	0.633937	-6.19179
1110	ENSG00000212789.4	ENSG00000212789	processed_pseudogene	ST13P5		InGen	0.198497	1	ENST00000526214.1	-0.049492	-1.20919	-0.903612	0.366815	0.653423	-5.39198
765	ENSG00000173432.10	ENSG00000173432	protein_coding	SAA1	6288	InGen	0.0744336	3	c("ENST00000356524.8", "ENST00000532858.5", "ENST00000405158.2")	0.213561	-5.54239	1.48966	0.137203	0.397359	-4.41174
6433	ENSG00000110756.17	ENSG00000110756	protein_coding	HPS5	11234	InGen	2.61848	11	c("ENST00000396253.7", "ENST00000349215.7", "ENST00000438420.6", "ENST00000537258.1", "ENST00000352460.7", "ENST00000545561.1", "ENST00000544218.5", "ENST00000543728.1", "ENST00000531848.1", "ENST00000399287.7", "ENST00000589545.1")	-0.046608	5.07723	-2.68649	0.0075607	0.0630169	-3.53598
6939	ENSG00000110768.11	ENSG00000110768	protein_coding	GTF2H1	2965	InGen	2.52164	16	c("ENST00000453096.6", "ENST00000531757.5", "ENST00000418116.6", "ENST00000534213.5", "ENST00000534641.5", "ENST00000526461.1", "ENST00000525831.5", "ENST00000532227.1", "ENST00000265963.8", "ENST00000543932.5", "ENST00000524753.4", "ENST00000607664.1", "ENST00000530496.6", "ENST00000526630.2", "ENST00000528427.1", "ENST00000526282.1")	0.0110539	5.14348	0.678063	0.498174	0.75452	-6.87608
6210	ENSG00000134333.13	ENSG00000134333	protein_coding	LDHA	3939	InGen	14.1555	25	c("ENST00000422447.7", "ENST00000543445.5", "ENST00000469976.2", "ENST00000545467.5", "ENST00000430553.6", "ENST00000396222.6", "ENST00000535451.5", "ENST00000494573.6", "ENST00000539814.5", "ENST00000543695.5", "ENST00000536528.5", "ENST00000541097.5", "ENST00000545215.5", "ENST00000227157.8", "ENST00000478970.6", "ENST00000495052.5", "ENST00000540430.5", "ENST00000379412.9", "ENST00000542179.1", "ENST00000486690.6", "ENST00000625635.1", "ENST00000537296.5", "ENST00000460405.5", "ENST00000375710.7", "ENST00000538451.1")	0.0403752	7.40727	1.57551	0.11603	0.361629	-6.07569
270	ENSG00000256006.1	ENSG00000256006	sense_intronic			InGen	0.259349	1	ENST00000496975.2	0.0679043	-3.11951	0.561205	0.575012	0.804912	-5.31056
2095	ENSG00000166796.11	ENSG00000166796	protein_coding	LDHC	3948	InGen	0.0826499	10	c("ENST00000541669.5", "ENST00000396215.7", "ENST00000280704.8", "ENST00000539369.1", "ENST00000545848.5", "ENST00000535809.1", "ENST00000536880.5", "ENST00000537486.5", "ENST00000544105.5", "ENST00000546146.5")	0.264267	-2.54083	1.32202	0.187013	0.468463	-4.79363
3839	ENSG00000074319.12	ENSG00000074319	protein_coding	TSG101	7251	InGen	3.50406	12	c("ENST00000536719.5", "ENST00000580814.1", "ENST00000584526.1", "ENST00000251968.3", "ENST00000540555.1", "ENST00000545247.6", "ENST00000543054.5", "ENST00000543087.5", "ENST00000544804.5", "ENST00000438874.6", "ENST00000542488.5", "ENST00000535077.1")	-0.0140154	4.76079	-1.05789	0.290827	0.583445	-6.49635
713	ENSG00000256464.1	ENSG00000256464	processed_pseudogene	YWHABP2		InGen	0.191186	1	ENST00000540201.1	-0.164832	-2.01414	-2.0253	0.0435852	0.201603	-3.83178
630	ENSG00000256588.1	ENSG00000256588	sense_intronic			InGen	0.31302	1	ENST00000539313.1	-0.00641827	-1.44779	-0.0978786	0.922084	0.971134	-5.71453
433	ENSG00000256361.1	ENSG00000256361	processed_pseudogene			InGen	0.357013	1	ENST00000538408.1	-0.121339	-1.75391	-1.65541	0.0987258	0.329896	-4.44748
5515	ENSG00000151116.16	ENSG00000151116	protein_coding	UEVLD	55293	InGen	2.01746	13	c("ENST00000396197.7", "ENST00000543987.5", "ENST00000540666.5", "ENST00000535484.5", "ENST00000320750.10", "ENST00000379387.8", "ENST00000396196.6", "ENST00000541984.5", "ENST00000539569.1", "ENST00000300038.7", "ENST00000540917.5", "ENST00000535340.5", "ENST00000490736.2")	-0.0261521	4.46711	-1.53366	0.126006	0.378304	-5.84011
2283	ENSG00000247595.4	ENSG00000247595	protein_coding	SPTY2D1-AS1		InGen	0.286206	7	c("ENST00000636313.1", "ENST00000634992.1", "ENST00000635674.1", "ENST00000511927.2", "ENST00000501599.3", "ENST00000636011.1", "ENST00000542172.1")	0.0621094	0.354827	1.50163	0.134083	0.392225	-5.03553
768	ENSG00000279837.1	ENSG00000279837	TEC			InGen	0.230292	1	ENST00000623697.1	0.0647521	-1.68243	0.856064	0.392541	0.674366	-5.352
6005	ENSG00000179119.14	ENSG00000179119	protein_coding	SPTY2D1	144108	InGen	1.85307	3	c("ENST00000336349.5", "ENST00000536336.5", "ENST00000543776.1")	-0.0200711	4.48179	-0.900477	0.368478	0.654716	-6.60581
4243	ENSG00000151117.8	ENSG00000151117	protein_coding	TMEM86A	144110	InGen	0.877224	5	c("ENST00000527002.5", "ENST00000533987.1", "ENST00000280734.2", "ENST00000524888.1", "ENST00000529240.1")	-0.00145365	2.8919	-0.0564746	0.954996	0.983433	-6.68545
4841	ENSG00000179057.13	ENSG00000179057	protein_coding	IGSF22	283284	InGen	0.277107	5	c("ENST00000513874.5", "ENST00000319338.6", "ENST00000510673.1", "ENST00000504981.5", "ENST00000412229.2")	-0.0385038	1.33133	-0.712942	0.476351	0.738151	-6.08192
874	ENSG00000254966.1	ENSG00000254966	antisense			InGen	0.386243	1	ENST00000527285.1	-0.00525536	-0.620311	-0.106985	0.914862	0.969306	-5.8885
5497	ENSG00000110786.17	ENSG00000110786	protein_coding	PTPN5	84867	InGen	43.9112	6	c("ENST00000477854.5", "ENST00000358540.6", "ENST00000396166.7", "ENST00000396170.5", "ENST00000396168.1", "ENST00000496201.2")	0.0150098	8.91529	0.429704	0.667672	0.858165	-7.31406
707	ENSG00000255244.1	ENSG00000255244	antisense			InGen	0.145767	1	ENST00000528646.1	0.0135118	-2.53004	0.138444	0.889968	0.958926	-5.54454
7763	ENSG00000177054.13	ENSG00000177054	protein_coding	ZDHHC13	54503	InGen	0.842965	8	c("ENST00000532026.5", "ENST00000446113.6", "ENST00000399351.7", "ENST00000525490.5", "ENST00000524744.1", "ENST00000532812.5", "ENST00000530698.1", "ENST00000530100.1")	0.0296692	3.72484	1.72135	0.0860589	0.303794	-5.40639
14535	ENSG00000166833.19	ENSG00000166833	protein_coding	NAV2	89797	InGen	3.19432	16	c("ENST00000360655.8", "ENST00000396085.5", "ENST00000527559.6", "ENST00000540292.5", "ENST00000349880.8", "ENST00000396087.7", "ENST00000534229.1", "ENST00000528008.1", "ENST00000533917.5", "ENST00000525322.5", "ENST00000530408.1", "ENST00000534299.5", "ENST00000526675.1", "ENST00000533746.1", "ENST00000525025.1", "ENST00000528923.1")	0.00746296	6.45386	0.345703	0.729771	0.889452	-7.17485
506	ENSG00000255270.1	ENSG00000255270	sense_intronic	NAV2-IT1		InGen	1.10191	1	ENST00000528204.1	0.0567991	0.0548744	1.29287	0.196899	0.480492	-5.26396
63	ENSG00000265210.1	ENSG00000265210	miRNA	MIR4486	100616118	InGen	1.04724	1	ENST00000578325.1	0.0257279	-3.03226	0.226838	0.82068	0.929888	-5.4183
1686	ENSG00000270607.1	ENSG00000270607	lincRNA			InGen	0.756941	1	ENST00000603468.1	0.0464184	1.26951	1.27182	0.204272	0.48904	-5.53473
2797	ENSG00000109854.13	ENSG00000109854	protein_coding	HTATIP2	10553	InGen	1.88961	9	c("ENST00000530266.5", "ENST00000421577.6", "ENST00000443524.6", "ENST00000419348.6", "ENST00000451739.6", "ENST00000532505.1", "ENST00000532081.1", "ENST00000531058.1", "ENST00000533914.1")	-0.0249693	3.41511	-0.856302	0.392409	0.67418	-6.43506
5467	ENSG00000185238.12	ENSG00000185238	protein_coding	PRMT3	10196	InGen	2.15254	6	c("ENST00000331079.10", "ENST00000330796.9", "ENST00000525188.5", "ENST00000437750.2", "ENST00000526583.1", "ENST00000529592.1")	0.0372063	4.58353	2.15908	0.031514	0.164308	-4.72073
5309	ENSG00000165973.18	ENSG00000165973	protein_coding	NELL1	4745	InGen	0.673793	12	c("ENST00000325319.9", "ENST00000298925.9", "ENST00000357134.9", "ENST00000532434.5", "ENST00000528046.5", "ENST00000527873.5", "ENST00000529595.1", "ENST00000524738.1", "ENST00000528495.1", "ENST00000530672.1", "ENST00000529218.5", "ENST00000534263.1")	-0.0180604	2.66026	-0.647824	0.517518	0.76796	-6.42848
6900	ENSG00000171714.10	ENSG00000171714	protein_coding	ANO5	203859	InGen	3.11889	2	c("ENST00000324559.8", "ENST00000532043.1")	0.0322934	5.42844	1.8202	0.069572	0.266035	-5.49531
4269	ENSG00000183161.4	ENSG00000183161	protein_coding	FANCF	2188	InGen	0.983557	1	ENST00000327470.4	-0.0614399	3.04978	-3.0786	0.00224187	0.0264956	-2.09686
3529	ENSG00000148935.10	ENSG00000148935	protein_coding	GAS2	2620	InGen	1.08994	10	c("ENST00000528582.5", "ENST00000533092.1", "ENST00000454584.6", "ENST00000533363.5", "ENST00000630668.2", "ENST00000278187.7", "ENST00000524701.5", "ENST00000534801.5", "ENST00000532398.1", "ENST00000526665.1")	0.0258861	2.95585	0.955173	0.340141	0.629122	-6.24491
5263	ENSG00000198168.8	ENSG00000198168	protein_coding	SVIP	258010	InGen	5.8985	5	c("ENST00000525670.5", "ENST00000354193.4", "ENST00000533774.5", "ENST00000530199.5", "ENST00000529848.1")	-0.0360738	5.97152	-2.01606	0.0445477	0.203942	-5.17539
2421	ENSG00000246225.6	ENSG00000246225	antisense			InGen	0.18046	3	c("ENST00000525963.5", "ENST00000528701.5", "ENST00000499625.1")	-0.0852814	-0.182157	-1.69322	0.0912926	0.315057	-4.64065
930	ENSG00000255418.5	ENSG00000255418	lincRNA			InGen	0.282352	2	c("ENST00000530576.5", "ENST00000533591.1")	-0.0772366	-0.950219	-1.27447	0.203331	0.487892	-5.07334
8851	ENSG00000187398.11	ENSG00000187398	protein_coding	LUZP2	338645	InGen	1.55693	8	c("ENST00000531187.5", "ENST00000449567.6", "ENST00000405855.6", "ENST00000336930.10", "ENST00000529015.5", "ENST00000533227.5", "ENST00000620308.1", "ENST00000528970.1")	-0.0632745	4.50651	-1.96372	0.0503433	0.218979	-5.10349
301	ENSG00000255489.1	ENSG00000255489	processed_pseudogene			InGen	0.146141	1	ENST00000526957.1	0.0839281	-4.14005	0.603901	0.546295	0.786884	-5.16295
7700	ENSG00000134343.12	ENSG00000134343	protein_coding	ANO3	63982	InGen	58.4492	5	c("ENST00000525139.5", "ENST00000256737.7", "ENST00000531646.1", "ENST00000531568.1", "ENST00000529242.1")	0.0586427	9.64625	1.69796	0.0903928	0.313126	-6.01128
362	ENSG00000255505.1	ENSG00000255505	processed_pseudogene			InGen	0.0546065	1	ENST00000528365.1	0.0201827	-4.74373	0.14285	0.886489	0.95744	-5.23256
1938	ENSG00000176971.3	ENSG00000176971	protein_coding	FIBIN	387758	InGen	3.30316	1	ENST00000318627.3	-0.0422284	3.57148	-1.38694	0.166332	0.440292	-5.88614
2464	ENSG00000129151.8	ENSG00000129151	protein_coding	BBOX1	8424	InGen	2.87041	8	c("ENST00000529202.5", "ENST00000533566.5", "ENST00000531832.5", "ENST00000263182.7", "ENST00000528583.5", "ENST00000525090.1", "ENST00000527505.1", "ENST00000534323.1")	0.0347483	3.7462	0.931065	0.352453	0.640355	-6.44461
1312	ENSG00000254560.5	ENSG00000254560	antisense	BBOX1-AS1	103695435	InGen	0.110927	4	c("ENST00000526061.5", "ENST00000525302.5", "ENST00000530430.1", "ENST00000531363.1")	0.111025	-1.83716	1.28543	0.19948	0.48312	-4.91925
3733	ENSG00000109881.16	ENSG00000109881	protein_coding	CCDC34	91057	InGen	1.16174	3	c("ENST00000529615.1", "ENST00000328697.10", "ENST00000317945.6")	0.0696364	3.10347	3.14061	0.00182765	0.0228296	-1.93077
6340	ENSG00000205213.13	ENSG00000205213	protein_coding	LGR4	55366	InGen	3.32436	6	c("ENST00000379214.8", "ENST00000389858.4", "ENST00000489910.1", "ENST00000530658.1", "ENST00000527773.1", "ENST00000480977.2")	-0.0178379	5.37451	-0.816577	0.414719	0.691443	-6.79942
1576	ENSG00000254862.5	ENSG00000254862	antisense		105376671	InGen	0.113825	2	c("ENST00000525833.5", "ENST00000529258.1")	0.0912254	-1.53319	1.23411	0.217979	0.505604	-5.01917
279	ENSG00000242527.1	ENSG00000242527	processed_pseudogene			InGen	0.0506176	1	ENST00000496450.1	0.119236	-4.98419	0.896548	0.370568	0.656152	-4.92129
4688	ENSG00000148943.11	ENSG00000148943	protein_coding	LIN7C	55327	InGen	9.95471	2	c("ENST00000278193.6", "ENST00000524596.1")	0.00696537	6.50969	0.529484	0.596801	0.817002	-7.09906
3726	ENSG00000245573.7	ENSG00000245573	antisense	BDNF-AS	497258	InGen	1.11455	9	c("ENST00000530686.5", "ENST00000532965.5", "ENST00000499008.7", "ENST00000501176.6", "ENST00000499568.2", "ENST00000500662.6", "ENST00000502161.6", "ENST00000530313.1", "ENST00000501663.2")	-0.0668222	3.04914	-2.7097	0.00706151	0.059942	-3.12453
376	ENSG00000240036.4	ENSG00000240036	processed_pseudogene			InGen	2.41415	1	ENST00000476147.2	-0.0182921	0.793615	-0.442231	0.658592	0.851457	-6.12136
2196	ENSG00000224411.3	ENSG00000224411	processed_pseudogene	HSP90AA2P		InGen	3.42821	1	ENST00000530115.1	0.0133164	3.87315	0.499523	0.617721	0.828643	-6.77976
7778	ENSG00000169519.20	ENSG00000169519	protein_coding	METTL15	196074	InGen	1.05034	12	c("ENST00000406787.7", "ENST00000403099.5", "ENST00000451385.6", "ENST00000407364.7", "ENST00000532947.2", "ENST00000303459.10", "ENST00000634973.1", "ENST00000634627.1", "ENST00000437814.1", "ENST00000634762.1", "ENST00000634721.1", "ENST00000468295.1")	-0.00396794	4.04717	-0.220809	0.825368	0.931514	-6.90817
747	ENSG00000254606.1	ENSG00000254606	lincRNA			InGen	0.054697	1	ENST00000524707.1	0.0311851	-3.82646	0.253701	0.799874	0.920833	-5.31069
568	ENSG00000254530.1	ENSG00000254530	lincRNA			InGen	0.415326	2	c("ENST00000525097.1", "ENST00000528553.1")	-0.0636742	-1.18944	-0.909222	0.363851	0.650499	-5.40974
563	ENSG00000255227.1	ENSG00000255227	lincRNA			InGen	0.499664	1	ENST00000527727.1	-0.162164	-0.973316	-1.94885	0.0521021	0.223631	-4.10326
563	ENSG00000255029.1	ENSG00000255029	lincRNA			InGen	0.0517164	1	ENST00000530389.1	-0.265934	-4.26086	-1.85313	0.0646951	0.254903	-4.0041
2280	ENSG00000261340.1	ENSG00000261340	lincRNA	LINC01616	106456574	InGen	2.78087	1	ENST00000561816.1	0.0841865	3.58376	2.03801	0.0422907	0.197601	-4.81236
4195	ENSG00000182255.6	ENSG00000182255	protein_coding	KCNA4	3739	InGen	9.39621	2	c("ENST00000328224.6", "ENST00000526518.1")	0.0422227	6.25751	1.17526	0.240679	0.531921	-6.53254
429	ENSG00000254532.1	ENSG00000254532	lincRNA			InGen	0.206133	1	ENST00000527819.1	-0.219578	-2.84337	-1.57061	0.117165	0.363374	-4.44871
5465	ENSG00000152219.4	ENSG00000152219	protein_coding	ARL14EP	120534	InGen	3.4163	4	c("ENST00000282032.3", "ENST00000532047.1", "ENST00000530909.1", "ENST00000533457.1")	0.00133982	5.23126	0.101625	0.919112	0.970574	-7.10922
8197	ENSG00000066382.16	ENSG00000066382	protein_coding	MPPED2	744	InGen	2.38896	8	c("ENST00000448418.6", "ENST00000358117.9", "ENST00000524667.5", "ENST00000529220.5", "ENST00000526437.5", "ENST00000525519.1", "ENST00000524636.1", "ENST00000528686.2")	0.0463717	5.28778	2.49256	0.0131383	0.0925066	-4.05456
909	ENSG00000254489.1	ENSG00000254489	antisense			InGen	0.0868832	2	c("ENST00000531002.1", "ENST00000525871.1")	0.317671	-2.90066	2.84937	0.00463651	0.0444637	-2.15222
13160	ENSG00000170959.14	ENSG00000170959	protein_coding	DCDC1	341019	InGen	0.258763	11	c("ENST00000444572.6", "ENST00000303697.8", "ENST00000406071.6", "ENST00000483396.5", "ENST00000597505.5", "ENST00000429306.2", "ENST00000437348.5", "ENST00000342355.8", "ENST00000534722.5", "ENST00000534021.1", "ENST00000452803.1")	0.121151	2.58069	1.78921	0.0744345	0.27745	-5.04889
316	ENSG00000255370.1	ENSG00000255370	processed_pseudogene	CYCSP25		InGen	0.0854244	1	ENST00000525280.1	0.134204	-4.40083	0.982907	0.326323	0.617521	-4.91329
7592	ENSG00000170946.14	ENSG00000170946	protein_coding	DNAJC24	120526	InGen	1.30671	11	c("ENST00000527601.5", "ENST00000529086.5", "ENST00000465995.5", "ENST00000532385.5", "ENST00000525511.5", "ENST00000526042.5", "ENST00000526529.3", "ENST00000527731.1", "ENST00000530125.1", "ENST00000524747.1", "ENST00000395949.2")	0.031709	4.32263	2.35536	0.0190491	0.117779	-4.2458
2854	ENSG00000148950.9	ENSG00000148950	protein_coding	IMMP1L	196294	InGen	1.69492	15	c("ENST00000531331.1", "ENST00000526776.5", "ENST00000532287.5", "ENST00000534812.5", "ENST00000533512.1", "ENST00000278200.5", "ENST00000533642.1", "ENST00000527184.5", "ENST00000528161.5", "ENST00000532624.5", "ENST00000529749.5", "ENST00000530023.5", "ENST00000531693.1", "ENST00000532668.1", "ENST00000533921.1")	0.0164157	3.26223	0.905568	0.36578	0.652231	-6.36377
2219	ENSG00000109911.17	ENSG00000109911	protein_coding	ELP4	26610	InGen	4.31956	4	c("ENST00000350638.9", "ENST00000379163.9", "ENST00000474374.5", "ENST00000395934.2")	-0.015929	4.26772	-1.29594	0.195838	0.479026	-6.13945
943	ENSG00000228061.5	ENSG00000228061	antisense			InGen	0.378996	3	c("ENST00000429821.5", "ENST00000454509.5", "ENST00000434742.1")	-0.0498234	-0.657469	-0.639883	0.522662	0.77146	-5.70194
14782	ENSG00000007372.20	ENSG00000007372	protein_coding	PAX6	5080	InGen	0.958509	31	c("ENST00000606377.5", "ENST00000419022.5", "ENST00000379129.6", "ENST00000379132.7", "ENST00000379107.6", "ENST00000464174.5", "ENST00000241001.12", "ENST00000379115.8", "ENST00000474783.1", "ENST00000379111.6", "ENST00000379123.9", "ENST00000494377.6", "ENST00000470027.6", "ENST00000379109.6", "ENST00000533333.5", "ENST00000532916.5", "ENST00000530373.5", "ENST00000531910.5", "ENST00000471303.5", "ENST00000455099.5", "ENST00000481563.5", "ENST00000534390.1", "ENST00000534353.5", "ENST00000530714.5", "ENST00000533156.1", "ENST00000524853.5", "ENST00000423822.6", "ENST00000438681.5", "ENST00000527769.5", "ENST00000532175.5", "ENST00000525535.1")	0.0160445	4.77936	0.575373	0.565404	0.798959	-6.88817
7225	ENSG00000049449.8	ENSG00000049449	protein_coding	RCN1	5954	InGen	4.8417	11	c("ENST00000530348.5", "ENST00000532942.5", "ENST00000506388.2", "ENST00000530146.1", "ENST00000054950.3", "ENST00000532721.1", "ENST00000533898.5", "ENST00000532474.5", "ENST00000527337.1", "ENST00000531345.1", "ENST00000528630.1")	0.0132179	6.11349	0.619738	0.535828	0.780078	-7.0148
150	ENSG00000255252.3	ENSG00000255252	antisense			InGen	0.122366	1	ENST00000533009.1	0.0683352	-4.89769	0.471776	0.637377	0.839304	-5.13957
4113	ENSG00000184937.12	ENSG00000184937	protein_coding	WT1	7490	InGen	0.319086	9	c("ENST00000379079.6", "ENST00000379077.7", "ENST00000332351.7", "ENST00000530998.5", "ENST00000452863.7", "ENST00000448076.7", "ENST00000527882.5", "ENST00000526685.1", "ENST00000527775.1")	0.185795	1.25132	3.6076	0.000353429	0.006781	-0.137986
7428	ENSG00000149100.12	ENSG00000149100	protein_coding	EIF3M	10480	InGen	5.49882	13	c("ENST00000531921.5", "ENST00000531120.5", "ENST00000531186.5", "ENST00000525782.5", "ENST00000524896.5", "ENST00000532444.5", "ENST00000323213.9", "ENST00000524711.5", "ENST00000530026.5", "ENST00000532054.1", "ENST00000533439.1", "ENST00000526267.1", "ENST00000525054.1")	0.0130659	6.35312	1.17449	0.240985	0.532187	-6.53933
5530	ENSG00000135378.3	ENSG00000135378	protein_coding	PRRG4	79056	InGen	0.160915	1	ENST00000257836.3	0.139253	0.713916	2.19178	0.0290453	0.156028	-3.9004
10537	ENSG00000060749.14	ENSG00000060749	protein_coding	QSER1	79832	InGen	4.44888	6	c("ENST00000399302.6", "ENST00000527250.5", "ENST00000527788.5", "ENST00000528155.1", "ENST00000524678.1", "ENST00000528034.1")	0.00700425	6.55476	0.528405	0.597549	0.817445	-7.10316
3326	ENSG00000121690.10	ENSG00000121690	protein_coding	DEPDC7	91614	InGen	0.460966	4	c("ENST00000241051.7", "ENST00000427755.2", "ENST00000532078.1", "ENST00000311388.7")	-0.157659	1.56764	-3.68016	0.000269315	0.00547652	0.0911252
5370	ENSG00000176148.15	ENSG00000176148	protein_coding	TCP11L1	55346	InGen	3.25787	11	c("ENST00000532687.5", "ENST00000530419.5", "ENST00000334274.8", "ENST00000527661.5", "ENST00000530171.5", "ENST00000528107.5", "ENST00000602733.5", "ENST00000432887.5", "ENST00000528898.1", "ENST00000531632.6", "ENST00000528962.1")	-0.0158763	5.16841	-1.21964	0.223413	0.512357	-6.36951
3306	ENSG00000280798.1	ENSG00000280798	lincRNA	LINC00294	283267	InGen	3.9099	1	ENST00000631190.1	-0.0191197	4.72401	-1.19177	0.23415	0.524282	-6.34287
4517	ENSG00000176102.11	ENSG00000176102	protein_coding	CSTF3	1479	InGen	2.72425	8	c("ENST00000528865.5", "ENST00000323959.8", "ENST00000524827.5", "ENST00000526480.1", "ENST00000438862.6", "ENST00000431742.2", "ENST00000524556.1", "ENST00000524775.1")	0.0199956	4.64064	1.30509	0.19271	0.475053	-6.19087
2062	ENSG00000247151.6	ENSG00000247151	antisense	CSTF3-AS1	338739	InGen	0.0549804	2	c("ENST00000531870.5", "ENST00000500025.2")	0.0605102	-2.25462	0.647346	0.517827	0.768125	-5.38333
402	ENSG00000241255.1	ENSG00000241255	processed_pseudogene			InGen	0.076985	1	ENST00000473603.1	0.100426	-4.10086	0.738179	0.460894	0.726922	-5.09752
7958	ENSG00000110422.11	ENSG00000110422	protein_coding	HIPK3	10114	InGen	16.3205	6	c("ENST00000525975.5", "ENST00000303296.8", "ENST00000379016.7", "ENST00000531504.5", "ENST00000456517.2", "ENST00000534262.1")	0.0101421	8.01724	0.831364	0.406328	0.684752	-7.00416
390	ENSG00000254537.1	ENSG00000254537	processed_pseudogene			InGen	0.335687	1	ENST00000532231.1	-0.0208341	-2.47568	-0.209082	0.834504	0.935949	-5.53495
298	ENSG00000255207.1	ENSG00000255207	processed_pseudogene			InGen	0.491651	1	ENST00000527476.1	-0.153171	-2.10741	-1.85697	0.0641452	0.253788	-4.12233
12318	ENSG00000110427.14	ENSG00000110427	protein_coding	KIAA1549L	25758	InGen	9.05923	3	c("ENST00000526400.5", "ENST00000321505.8", "ENST00000265654.5")	0.0128226	7.77908	0.5448	0.586234	0.810932	-7.18668
4942	ENSG00000085063.14	ENSG00000085063	protein_coding	CD59	966	InGen	22.5786	14	c("ENST00000534312.5", "ENST00000527926.5", "ENST00000525763.5", "ENST00000533181.1", "ENST00000395850.7", "ENST00000533403.5", "ENST00000351554.7", "ENST00000528987.1", "ENST00000415002.6", "ENST00000445143.6", "ENST00000426650.6", "ENST00000437761.6", "ENST00000527577.5", "ENST00000528700.1")	0.0470446	7.79128	2.58575	0.0101151	0.0772649	-4.02842
12446	ENSG00000110429.13	ENSG00000110429	protein_coding	FBXO3	26273	InGen	3.73403	13	c("ENST00000526785.5", "ENST00000265651.7", "ENST00000530013.5", "ENST00000530401.5", "ENST00000531080.5", "ENST00000532057.5", "ENST00000534136.5", "ENST00000527772.1", "ENST00000448981.6", "ENST00000532927.5", "ENST00000529137.1", "ENST00000533103.5", "ENST00000526952.1")	0.040227	6.54958	3.41034	0.000723608	0.0116966	-1.53434
308	ENSG00000255133.1	ENSG00000255133	lincRNA			InGen	0.331569	1	ENST00000525320.1	0.209439	-2.46728	2.08843	0.0374725	0.18322	-3.70024
3109	ENSG00000135363.11	ENSG00000135363	protein_coding	LMO2	4005	InGen	4.37841	6	c("ENST00000464025.5", "ENST00000411482.1", "ENST00000395833.7", "ENST00000257818.2", "ENST00000465614.1", "ENST00000493667.1")	0.0475643	4.74015	1.47868	0.140114	0.402266	-5.96838
7689	ENSG00000135387.20	ENSG00000135387	protein_coding	CAPRIN1	4076	InGen	13.912	17	c("ENST00000341394.8", "ENST00000526477.5", "ENST00000389645.7", "ENST00000528856.5", "ENST00000534042.5", "ENST00000534825.5", "ENST00000532820.5", "ENST00000530820.5", "ENST00000529307.1", "ENST00000526494.5", "ENST00000532755.5", "ENST00000533641.5", "ENST00000530008.1", "ENST00000533657.5", "ENST00000528948.1", "ENST00000531668.1", "ENST00000533562.1")	-0.0035463	7.75169	-0.427817	0.669044	0.859038	-7.24141
5242	ENSG00000135372.8	ENSG00000135372	protein_coding	NAT10	55226	InGen	3.35427	10	c("ENST00000257829.7", "ENST00000532503.5", "ENST00000531159.6", "ENST00000531723.1", "ENST00000529523.5", "ENST00000527971.5", "ENST00000615292.1", "ENST00000530017.1", "ENST00000532555.1", "ENST00000534509.1")	-0.0112698	5.1725	-0.945702	0.344945	0.633653	-6.66626
4973	ENSG00000166016.5	ENSG00000166016	protein_coding	ABTB2	25841	InGen	1.0644	2	c("ENST00000435224.2", "ENST00000530814.1")	-0.0568779	3.26665	-1.31866	0.188133	0.469446	-5.90297
886	ENSG00000254708.1	ENSG00000254708	processed_pseudogene			InGen	0.288453	1	ENST00000531489.1	0.0877961	-1.21888	1.08375	0.27921	0.572713	-5.23421
3347	ENSG00000121691.4	ENSG00000121691	protein_coding	CAT	847	InGen	6.2377	5	c("ENST00000241052.4", "ENST00000528104.1", "ENST00000530343.1", "ENST00000525707.1", "ENST00000534710.1")	-0.0723911	5.34439	-2.83523	0.00484191	0.0458631	-3.16659
4386	ENSG00000135373.12	ENSG00000135373	protein_coding	EHF	26298	InGen	0.165512	12	c("ENST00000527001.5", "ENST00000257831.7", "ENST00000450654.6", "ENST00000530286.5", "ENST00000533754.5", "ENST00000529527.5", "ENST00000531728.5", "ENST00000525253.5", "ENST00000531794.5", "ENST00000529161.1", "ENST00000532302.1", "ENST00000527935.1")	0.0031165	0.380159	0.043189	0.965575	0.986762	-6.13639
5337	ENSG00000149089.12	ENSG00000149089	protein_coding	APIP	51074	InGen	1.37359	3	c("ENST00000532428.6", "ENST00000395787.3", "ENST00000527830.1")	-0.0693231	3.87788	-3.13585	0.00185678	0.0230723	-2.08116
3760	ENSG00000110435.11	ENSG00000110435	protein_coding	PDHX	8050	InGen	7.33755	8	c("ENST00000533550.5", "ENST00000448838.7", "ENST00000227868.8", "ENST00000430469.6", "ENST00000533262.1", "ENST00000526309.1", "ENST00000532159.1", "ENST00000477173.3")	-0.0324766	5.77227	-2.29806	0.0221397	0.130479	-4.5587
84	ENSG00000251862.2	ENSG00000251862	miRNA	MIR1343	100616437	InGen	0.457107	1	ENST00000516053.2	0.0254836	-3.86906	0.193965	0.846315	0.940807	-5.31618
1214	ENSG00000255521.1	ENSG00000255521	antisense		100507144	InGen	0.0552355	2	c("ENST00000528366.1", "ENST00000530263.1")	0.121529	-3.78221	0.756774	0.449688	0.718434	-5.15351
10057	ENSG00000026508.16	ENSG00000026508	protein_coding	CD44	960	InGen	2.07671	38	c("ENST00000263398.10", "ENST00000526025.1", "ENST00000415148.6", "ENST00000528086.5", "ENST00000428726.6", "ENST00000526669.6", "ENST00000425428.6", "ENST00000433892.6", "ENST00000278386.10", "ENST00000434472.6", "ENST00000352818.8", "ENST00000442151.6", "ENST00000525211.5", "ENST00000526000.5", "ENST00000279452.10", "ENST00000527889.5", "ENST00000531118.5", "ENST00000528455.5", "ENST00000531873.5", "ENST00000525209.5", "ENST00000531110.5", "ENST00000525685.5", "ENST00000534296.5", "ENST00000525688.5", "ENST00000278385.10", "ENST00000533222.5", "ENST00000525241.1", "ENST00000524922.1", "ENST00000528922.1", "ENST00000525348.1", "ENST00000526553.5", "ENST00000534082.1", "ENST00000525293.5", "ENST00000528672.1", "ENST00000532339.1", "ENST00000527326.1", "ENST00000531141.1", "ENST00000525469.1")	0.271559	4.62023	2.74134	0.00642893	0.0561081	-3.33779
704	ENSG00000251194.2	ENSG00000251194	sense_intronic			InGen	0.1269	1	ENST00000510619.2	0.156366	-3.41872	1.16816	0.243528	0.534567	-4.88321
12331	ENSG00000110436.11	ENSG00000110436	protein_coding	SLC1A2	6506	InGen	299.55	8	c("ENST00000278379.7", "ENST00000395750.5", "ENST00000395753.5", "ENST00000464522.2", "ENST00000479543.1", "ENST00000606205.5", "ENST00000531628.1", "ENST00000449068.1")	-0.0516926	12.7197	-1.30152	0.193924	0.47656	-6.73049
518	ENSG00000255542.1	ENSG00000255542	antisense			InGen	0.59344	1	ENST00000534165.1	-0.0523068	-0.961201	-0.670403	0.503038	0.757992	-5.61163
3863	ENSG00000149090.11	ENSG00000149090	protein_coding	PAMR1	25891	InGen	2.5711	9	c("ENST00000622144.4", "ENST00000619888.4", "ENST00000615849.4", "ENST00000611014.4", "ENST00000621476.4", "ENST00000527605.5", "ENST00000531219.1", "ENST00000529303.1", "ENST00000534803.1")	-0.00522816	4.23485	-0.114502	0.908905	0.966387	-6.96048
2450	ENSG00000179431.6	ENSG00000179431	protein_coding	FJX1	24147	InGen	1.08066	2	c("ENST00000317811.5", "ENST00000532914.1")	-0.0187509	2.16816	-0.455051	0.649351	0.845781	-6.41988
13077	ENSG00000166326.6	ENSG00000166326	protein_coding	TRIM44	54765	InGen	7.85366	2	c("ENST00000299413.6", "ENST00000532066.1")	0.0109118	7.71118	0.991122	0.322302	0.614271	-6.83993
906	ENSG00000254919.1	ENSG00000254919	antisense			InGen	0.120223	2	c("ENST00000531569.1", "ENST00000525363.1")	0.416912	-2.63594	3.13433	0.00186612	0.0231296	-1.44271
4575	ENSG00000179241.12	ENSG00000179241	protein_coding	LDLRAD3	143458	InGen	1.89124	6	c("ENST00000524419.5", "ENST00000528989.5", "ENST00000315571.5", "ENST00000532490.1", "ENST00000534091.1", "ENST00000529759.1")	0.0271928	4.04584	0.817369	0.414266	0.690928	-6.59933
494	ENSG00000255256.1	ENSG00000255256	sense_intronic			InGen	0.139893	1	ENST00000534594.1	0.278614	-3.15047	2.3865	0.0175334	0.111452	-3.13377
107	ENSG00000263389.1	ENSG00000263389	miRNA	MIR3973	100616311	InGen	0.167498	1	ENST00000579824.1	0.297573	-4.81745	2.22743	0.0265457	0.147402	-3.45918
1654	ENSG00000280321.1	ENSG00000280321	TEC			InGen	0.197996	1	ENST00000623261.1	0.149193	-0.851993	2.47355	0.0138458	0.0956065	-3.05882
6592	ENSG00000110442.11	ENSG00000110442	protein_coding	COMMD9	29099	InGen	1.74356	8	c("ENST00000355500.1", "ENST00000263401.9", "ENST00000533308.1", "ENST00000452374.6", "ENST00000532705.1", "ENST00000533643.1", "ENST00000528608.5", "ENST00000526789.1")	-0.0125457	4.51169	-0.918647	0.358905	0.646437	-6.59607
6616	ENSG00000135362.13	ENSG00000135362	protein_coding	PRR5L	79899	InGen	1.59718	20	c("ENST00000531269.5", "ENST00000529034.5", "ENST00000530639.5", "ENST00000527172.5", "ENST00000532121.5", "ENST00000526728.5", "ENST00000378867.7", "ENST00000389693.3", "ENST00000524380.5", "ENST00000526682.5", "ENST00000532843.1", "ENST00000527751.5", "ENST00000530252.1", "ENST00000532578.1", "ENST00000530050.5", "ENST00000526679.1", "ENST00000527487.1", "ENST00000525672.1", "ENST00000529020.1", "ENST00000530627.1")	-0.0930348	4.33615	-3.20538	0.00147135	0.0194431	-1.94253
151	ENSG00000255186.1	ENSG00000255186	sense_intronic			InGen	0.59507	1	ENST00000533203.1	0.168006	-2.72796	1.61174	0.107907	0.346924	-4.42031
4871	ENSG00000175104.14	ENSG00000175104	protein_coding	TRAF6	7189	InGen	2.30734	3	c("ENST00000526995.5", "ENST00000348124.5", "ENST00000529150.1")	0.0232325	4.52343	1.56847	0.117665	0.364175	-5.79759
177	ENSG00000280331.1	ENSG00000280331	TEC			InGen	0.0608998	1	ENST00000624454.1	0.323418	-5.1627	2.6756	0.00780563	0.0644744	-2.72183
1474	ENSG00000166352.15	ENSG00000166352	protein_coding	C11orf74	119710	InGen	3.32547	11	c("ENST00000446510.6", "ENST00000334307.9", "ENST00000531554.5", "ENST00000347206.8", "ENST00000534635.5", "ENST00000524539.1", "ENST00000530697.5", "ENST00000527108.5", "ENST00000528092.5", "ENST00000617650.4", "ENST00000532470.2")	0.02525	3.29098	1.39197	0.164804	0.438495	-5.81708
883	ENSG00000254498.1	ENSG00000254498	processed_pseudogene			InGen	0.311371	1	ENST00000524806.1	0.0693329	-1.00171	0.986862	0.324383	0.616246	-5.37482
5356	ENSG00000279675.1	ENSG00000279675	TEC			InGen	1.40815	1	ENST00000624239.1	-0.0319488	3.85504	-1.33132	0.183938	0.464608	-6.02215
5356	ENSG00000148948.7	ENSG00000148948	protein_coding	LRRC4C	57689	InGen	5.45074	7	c("ENST00000278198.2", "ENST00000619527.4", "ENST00000527150.5", "ENST00000528697.5", "ENST00000530763.5", "ENST00000533474.1", "ENST00000534577.1")	-0.0380368	5.85888	-2.3426	0.0197024	0.120599	-4.46696
1838	ENSG00000254579.1	ENSG00000254579	processed_pseudogene			InGen	0.369484	1	ENST00000526618.1	-0.0417725	0.236256	-0.894702	0.371553	0.656942	-5.72702
106	ENSG00000252922.1	ENSG00000252922	snRNA	RNU6-365P		InGen	1.17827	1	ENST00000517113.1	0.0305832	-2.23059	0.314475	0.753345	0.899787	-5.54409
977	ENSG00000255300.5	ENSG00000255300	lincRNA			InGen	0.0550902	2	c("ENST00000527828.5", "ENST00000534059.1")	-0.0691789	-3.31086	-0.563862	0.573205	0.803967	-5.27001
2513	ENSG00000251557.2	ENSG00000251557	transcribed_processed_pseudogene	HNRNPKP3	399881	InGen	0.0560928	3	c("ENST00000533565.1", "ENST00000511537.1", "ENST00000534639.1")	0.20079	-1.92756	2.40774	0.0165619	0.107418	-3.11058
4651	ENSG00000166181.12	ENSG00000166181	protein_coding	API5	8539	InGen	10.2286	11	c("ENST00000534695.5", "ENST00000455725.6", "ENST00000530300.1", "ENST00000531273.5", "ENST00000420461.6", "ENST00000378852.7", "ENST00000534600.5", "ENST00000526394.1", "ENST00000532267.1", "ENST00000529932.1", "ENST00000529334.1")	-0.00448824	6.58372	-0.414678	0.678628	0.863843	-7.15966
96	ENSG00000252652.1	ENSG00000252652	misc_RNA			InGen	1.07801	1	ENST00000516843.1	0.111221	-2.37382	1.2226	0.222295	0.511056	-4.90761
11284	ENSG00000052841.14	ENSG00000052841	protein_coding	TTC17	55761	InGen	2.41539	15	c("ENST00000299240.10", "ENST00000039989.8", "ENST00000534347.5", "ENST00000530469.1", "ENST00000526774.5", "ENST00000524936.1", "ENST00000525029.1", "ENST00000530483.1", "ENST00000534417.1", "ENST00000525135.5", "ENST00000525543.5", "ENST00000533554.1", "ENST00000418561.2", "ENST00000529140.1", "ENST00000533072.1")	0.0113586	5.77964	1.116	0.26518	0.558057	-6.55627
183	ENSG00000254577.1	ENSG00000254577	sense_overlapping			InGen	2.25417	1	ENST00000394183.2	-0.0618079	-0.396052	-1.21483	0.225238	0.514625	-5.26012
480	ENSG00000254463.1	ENSG00000254463	processed_pseudogene			InGen	0.899723	1	ENST00000529659.1	0.0102236	-0.322023	0.242056	0.808876	0.924014	-5.94506
1224	ENSG00000283217.1	ENSG00000283217	lincRNA			InGen	0.121531	4	c("ENST00000526615.6", "ENST00000533358.2", "ENST00000637980.1", "ENST00000532989.1")	0.551771	-2.05177	5.0611	6.70875e-07	4.77227e-05	5.11619
897	ENSG00000235661.3	ENSG00000235661	lincRNA	MIR670HG	100507261	InGen	0.0670391	1	ENST00000533531.1	0.188412	-3.49679	1.32062	0.187481	0.468874	-4.68801
2971	ENSG00000283341.1	ENSG00000283341	processed_transcript			InGen	0.388281	3	c("ENST00000532864.6", "ENST00000636894.1", "ENST00000529261.5")	0.0530931	1.20264	1.34626	0.179078	0.458428	-5.42249
90	ENSG00000199077.3	ENSG00000199077	miRNA	MIR129-2	406918	InGen	0.108839	1	ENST00000362207.3	0.206457	-5.26883	1.69136	0.0916475	0.3159	-4.19603
7838	ENSG00000149084.12	ENSG00000149084	protein_coding	HSD17B12	51144	InGen	4.44478	14	c("ENST00000278353.9", "ENST00000527433.6", "ENST00000531185.5", "ENST00000636007.1", "ENST00000395700.4", "ENST00000636722.1", "ENST00000637401.1", "ENST00000638034.1", "ENST00000527213.5", "ENST00000532178.1", "ENST00000533090.6", "ENST00000533802.5", "ENST00000534053.1", "ENST00000525736.1")	0.00574069	6.10598	0.276362	0.782431	0.912623	-7.16574
2372	ENSG00000166199.12	ENSG00000166199	protein_coding	ALKBH3	221120	InGen	2.30205	12	c("ENST00000532962.5", "ENST00000527029.1", "ENST00000302708.8", "ENST00000534171.5", "ENST00000524742.5", "ENST00000530803.5", "ENST00000529366.5", "ENST00000533200.5", "ENST00000530754.5", "ENST00000532410.1", "ENST00000532129.1", "ENST00000529434.1")	-0.00338281	3.47461	-0.142798	0.886531	0.95744	-6.8036
2181	ENSG00000213693.4	ENSG00000213693	processed_pseudogene	SEC14L1P1		InGen	0.350931	1	ENST00000534767.1	0.0537561	0.540705	1.37898	0.168772	0.443519	-5.25438
1143	ENSG00000254409.1	ENSG00000254409	sense_overlapping			InGen	0.344	2	c("ENST00000528226.1", "ENST00000526408.1")	-0.0506137	-0.381106	-0.998683	0.318629	0.610879	-5.48332
2373	ENSG00000187479.5	ENSG00000187479	protein_coding	C11orf96	387763	InGen	0.913614	3	c("ENST00000339446.3", "ENST00000528572.1", "ENST00000617612.1")	0.0156343	1.5948	0.207691	0.835589	0.936183	-6.38653
5826	ENSG00000110455.13	ENSG00000110455	protein_coding	ACCS	84680	InGen	0.630485	13	c("ENST00000533208.5", "ENST00000524990.5", "ENST00000263776.8", "ENST00000527603.5", "ENST00000526577.5", "ENST00000533404.1", "ENST00000531940.1", "ENST00000527346.5", "ENST00000532122.5", "ENST00000531190.5", "ENST00000527557.5", "ENST00000531505.1", "ENST00000534035.1")	-0.0239922	2.78703	-0.638696	0.523433	0.771849	-6.46157
464	ENSG00000255165.1	ENSG00000255165	sense_intronic			InGen	0.16717	1	ENST00000531268.1	0.061713	-2.82861	0.567162	0.570963	0.802488	-5.33757
5286	ENSG00000151348.13	ENSG00000151348	protein_coding	EXT2	2132	InGen	3.73074	11	c("ENST00000533608.5", "ENST00000532479.1", "ENST00000527014.1", "ENST00000358681.8", "ENST00000395673.7", "ENST00000343631.3", "ENST00000529186.1", "ENST00000531161.5", "ENST00000525559.1", "ENST00000534048.1", "ENST00000528159.1")	0.00482667	5.31197	0.378457	0.705317	0.876574	-7.05533
4054	ENSG00000085117.11	ENSG00000085117	protein_coding	CD82	3732	InGen	3.35321	14	c("ENST00000526958.5", "ENST00000227155.8", "ENST00000342935.7", "ENST00000532544.5", "ENST00000529277.5", "ENST00000525210.5", "ENST00000525898.5", "ENST00000527737.5", "ENST00000524704.5", "ENST00000525813.5", "ENST00000529853.1", "ENST00000530601.1", "ENST00000530931.1", "ENST00000524750.1")	-0.0881608	4.73534	-2.52253	0.0120885	0.0871826	-3.90951
5871	ENSG00000157570.11	ENSG00000157570	protein_coding	TSPAN18	90139	InGen	0.231169	13	c("ENST00000533786.5", "ENST00000533202.5", "ENST00000533080.5", "ENST00000520358.6", "ENST00000520999.6", "ENST00000340160.7", "ENST00000520837.5", "ENST00000518429.2", "ENST00000519051.5", "ENST00000520245.5", "ENST00000517621.5", "ENST00000521990.1", "ENST00000520278.1")	0.0651395	0.985376	0.934831	0.350512	0.638169	-5.8373
7345	ENSG00000175274.18	ENSG00000175274	protein_coding	TP53I11	9537	InGen	0.412405	23	c("ENST00000354556.8", "ENST00000395648.7", "ENST00000308212.9", "ENST00000616990.4", "ENST00000533940.5", "ENST00000525680.5", "ENST00000532253.5", "ENST00000524774.1", "ENST00000528473.5", "ENST00000528290.5", "ENST00000533955.5", "ENST00000531130.6", "ENST00000531928.6", "ENST00000525667.1", "ENST00000532921.1", "ENST00000525145.5", "ENST00000525683.5", "ENST00000525138.5", "ENST00000533443.5", "ENST00000627720.1", "ENST00000530035.5", "ENST00000527685.5", "ENST00000533937.1")	0.00963842	2.38761	0.285037	0.775782	0.909818	-6.52685
13954	ENSG00000019485.12	ENSG00000019485	protein_coding	PRDM11	56981	InGen	0.860411	6	c("ENST00000530656.5", "ENST00000526442.5", "ENST00000424263.6", "ENST00000622142.4", "ENST00000534751.2", "ENST00000528980.1")	-0.0438602	4.58292	-2.60531	0.00956579	0.0745649	-3.68009
567	ENSG00000254664.1	ENSG00000254664	antisense			InGen	0.261816	1	ENST00000527450.1	0.359354	-2.11611	3.20744	0.00146115	0.0193597	-1.19525
5424	ENSG00000019505.7	ENSG00000019505	protein_coding	SYT13	57586	InGen	2.38814	3	c("ENST00000020926.7", "ENST00000533332.1", "ENST00000528101.1")	0.164589	4.31794	4.9846	9.73122e-07	6.55433e-05	4.94447
1380	ENSG00000254427.1	ENSG00000254427	lincRNA			InGen	0.439886	3	c("ENST00000524410.1", "ENST00000524488.1", "ENST00000524565.1")	-0.0369704	0.224012	-0.566946	0.57111	0.80253	-5.92575
2597	ENSG00000255267.3	ENSG00000255267	lincRNA		399886	InGen	0.0871025	1	ENST00000528390.1	-0.110326	-1.2408	-1.46852	0.142851	0.406079	-4.78319
561	ENSG00000254651.1	ENSG00000254651	lincRNA			InGen	0.060549	1	ENST00000534604.1	-0.148239	-4.1217	-1.04885	0.294963	0.587841	-4.88298
1121	ENSG00000254746.5	ENSG00000254746	processed_transcript			InGen	0.241313	4	c("ENST00000533315.5", "ENST00000527642.5", "ENST00000529127.5", "ENST00000525855.1")	-0.0962189	-0.939851	-1.60029	0.110424	0.352079	-4.65578
3478	ENSG00000175264.7	ENSG00000175264	protein_coding	CHST1	8534	InGen	4.61279	3	c("ENST00000308064.6", "ENST00000533673.1", "ENST00000531322.1")	0.0699756	4.92887	2.99006	0.00298411	0.0326194	-2.68374
649	ENSG00000205106.4	ENSG00000205106	lincRNA		374387	InGen	0.764949	1	ENST00000378779.4	0.0134267	-0.132353	0.229179	0.818862	0.929115	-5.97681
4505	ENSG00000181830.8	ENSG00000181830	protein_coding	SLC35C1	55343	InGen	0.686072	4	c("ENST00000442528.2", "ENST00000526817.1", "ENST00000314134.3", "ENST00000530471.1")	0.0179447	2.54455	0.784433	0.43331	0.705686	-6.29831
6200	ENSG00000121671.11	ENSG00000121671	protein_coding	CRY2	1408	InGen	8.05431	12	c("ENST00000417225.6", "ENST00000443527.6", "ENST00000616623.4", "ENST00000616080.1", "ENST00000496571.5", "ENST00000532390.5", "ENST00000473199.5", "ENST00000533779.1", "ENST00000525110.1", "ENST00000495237.1", "ENST00000496667.1", "ENST00000488962.1")	0.0199828	6.6415	1.08319	0.279459	0.572934	-6.66655
3498	ENSG00000121653.11	ENSG00000121653	protein_coding	MAPK8IP1	9479	InGen	25.2588	3	c("ENST00000241014.6", "ENST00000395629.2", "ENST00000497090.1")	-0.0372057	7.46776	-2.00135	0.0461162	0.208378	-5.32344
409	ENSG00000255498.1	ENSG00000255498	antisense			InGen	0.145491	1	ENST00000533218.1	0.200435	-4.08042	1.3193	0.18792	0.469265	-4.6446
770	ENSG00000234776.4	ENSG00000234776	protein_coding	C11orf94	143678	InGen	0.150968	2	c("ENST00000632252.1", "ENST00000449465.1")	0.107269	-2.2977	1.10145	0.271447	0.564912	-5.03632
3013	ENSG00000121680.15	ENSG00000121680	protein_coding	PEX16	9409	InGen	3.19913	11	c("ENST00000241041.7", "ENST00000523721.2", "ENST00000378750.9", "ENST00000532681.5", "ENST00000533151.5", "ENST00000532554.5", "ENST00000525192.5", "ENST00000527371.1", "ENST00000525229.5", "ENST00000528674.5", "ENST00000529030.1")	-0.018569	4.29135	-1.06641	0.286965	0.579776	-6.41364
11190	ENSG00000135365.15	ENSG00000135365	protein_coding	PHF21A	51317	InGen	3.36568	21	c("ENST00000527401.5", "ENST00000323180.10", "ENST00000530587.5", "ENST00000418153.6", "ENST00000525676.5", "ENST00000532028.1", "ENST00000534724.1", "ENST00000527753.5", "ENST00000534766.1", "ENST00000532883.5", "ENST00000525679.1", "ENST00000524497.5", "ENST00000531959.5", "ENST00000529734.5", "ENST00000529782.5", "ENST00000533757.5", "ENST00000525438.5", "ENST00000527782.5", "ENST00000532010.5", "ENST00000528893.1", "ENST00000530312.1")	-0.0217988	6.24943	-1.67708	0.0944089	0.321569	-5.8188
1284	ENSG00000255314.2	ENSG00000255314	lincRNA		101928894	InGen	0.0511542	2	c("ENST00000635144.1", "ENST00000533793.1")	-0.0162582	-3.01889	-0.142757	0.886563	0.95744	-5.43044
653	ENSG00000254639.1	ENSG00000254639	lincRNA			InGen	0.162725	1	ENST00000530049.1	0.137679	-2.43098	1.43266	0.152835	0.420596	-4.67825
4037	ENSG00000157613.10	ENSG00000157613	protein_coding	CREB3L1	90993	InGen	0.135746	6	c("ENST00000621158.4", "ENST00000534787.1", "ENST00000527342.1", "ENST00000530518.1", "ENST00000534616.5", "ENST00000616094.1")	-0.0531655	-0.0657217	-1.11164	0.267046	0.559952	-5.42611
10787	ENSG00000149091.15	ENSG00000149091	protein_coding	DGKZ	8525	InGen	6.39923	24	c("ENST00000343674.10", "ENST00000525242.5", "ENST00000532868.6", "ENST00000528615.5", "ENST00000531879.5", "ENST00000527674.5", "ENST00000524984.5", "ENST00000527911.5", "ENST00000533376.5", "ENST00000456247.6", "ENST00000421244.6", "ENST00000318201.12", "ENST00000525434.5", "ENST00000454345.5", "ENST00000534215.5", "ENST00000528173.5", "ENST00000524448.1", "ENST00000527903.1", "ENST00000524869.1", "ENST00000529698.1", "ENST00000527211.5", "ENST00000529660.5", "ENST00000534802.1", "ENST00000532941.1" )	-0.0553294	7.10108	-2.71957	0.00685853	0.058867	-3.63041
2196	ENSG00000110492.15	ENSG00000110492	protein_coding	MDK	4192	InGen	0.504663	13	c("ENST00000405308.6", "ENST00000441869.5", "ENST00000490240.5", "ENST00000359803.7", "ENST00000533952.5", "ENST00000617138.4", "ENST00000395569.8", "ENST00000395566.8", "ENST00000533283.5", "ENST00000481047.1", "ENST00000395565.5", "ENST00000489525.5", "ENST00000407067.1")	0.089706	0.854632	1.58591	0.113652	0.357458	-5.01965
1511	ENSG00000180720.7	ENSG00000180720	protein_coding	CHRM4	1132	InGen	7.53085	1	ENST00000433765.3	0.00441074	4.48544	0.149738	0.881056	0.954963	-7.00118
7673	ENSG00000110497.14	ENSG00000110497	protein_coding	AMBRA1	55626	InGen	3.81257	12	c("ENST00000314845.7", "ENST00000533727.5", "ENST00000534300.5", "ENST00000458649.6", "ENST00000526545.5", "ENST00000528950.1", "ENST00000529553.1", "ENST00000529963.1", "ENST00000529558.1", "ENST00000531542.1", "ENST00000524783.1", "ENST00000526606.1")	-0.0461813	5.90078	-3.9321	0.000101291	0.00253939	0.358113
498	ENSG00000244313.3	ENSG00000244313	processed_pseudogene			InGen	9.74749	1	ENST00000467930.1	0.023357	3.22553	1.25173	0.211493	0.498519	-5.98583
85	ENSG00000265014.1	ENSG00000265014	miRNA	MIR3160-1	100422827	InGen	0.0572968	1	ENST00000577972.1	0.171502	-5.59573	1.86505	0.0630007	0.250965	-3.98753
2662	ENSG00000180423.4	ENSG00000180423	protein_coding	HARBI1	283254	InGen	0.88339	3	c("ENST00000326737.3", "ENST00000529192.1", "ENST00000532281.1")	-0.0192887	2.26086	-0.738954	0.460424	0.72664	-6.27018
7001	ENSG00000175224.16	ENSG00000175224	protein_coding	ATG13	9776	InGen	7.40893	30	c("ENST00000580238.5", "ENST00000579280.1", "ENST00000581416.5", "ENST00000529655.5", "ENST00000526715.5", "ENST00000533325.5", "ENST00000581438.5", "ENST00000583249.5", "ENST00000530500.5", "ENST00000526508.5", "ENST00000578626.5", "ENST00000577256.5", "ENST00000524625.5", "ENST00000530942.1", "ENST00000534610.5", "ENST00000582547.5", "ENST00000359513.8", "ENST00000528494.5", "ENST00000395549.3", "ENST00000528145.5", "ENST00000525850.1", "ENST00000528984.5", "ENST00000527907.5", "ENST00000528704.1", "ENST00000533316.1", "ENST00000531933.1", "ENST00000525009.5", "ENST00000529395.1", "ENST00000532067.1", "ENST00000526485.1")	-0.0118249	6.74644	-0.864846	0.387708	0.669774	-6.88585
6138	ENSG00000175220.11	ENSG00000175220	protein_coding	ARHGAP1	392	InGen	4.6706	7	c("ENST00000311956.8", "ENST00000526423.1", "ENST00000528837.5", "ENST00000525488.1", "ENST00000527588.5", "ENST00000529960.5", "ENST00000524594.1")	-0.076121	5.8326	-4.41153	1.36343e-05	0.000532128	2.26455
3078	ENSG00000175213.2	ENSG00000175213	protein_coding	ZNF408	79797	InGen	0.996905	5	c("ENST00000311764.2", "ENST00000531866.1", "ENST00000526410.1", "ENST00000534481.1", "ENST00000527008.1")	-0.0531371	2.61863	-2.36976	0.0183345	0.115057	-3.86894
8538	ENSG00000175216.14	ENSG00000175216	protein_coding	CKAP5	9793	InGen	12.06	12	c("ENST00000529230.5", "ENST00000312055.9", "ENST00000354558.7", "ENST00000533413.5", "ENST00000525896.1", "ENST00000527333.5", "ENST00000526876.2", "ENST00000526943.1", "ENST00000528593.1", "ENST00000532321.1", "ENST00000526496.1", "ENST00000525248.1")	-0.0219505	7.70097	-2.27528	0.0234858	0.13561	-4.76353
68	ENSG00000263540.1	ENSG00000263540	miRNA	MIR5582	100847020	InGen	0.239887	1	ENST00000579697.1	-0.0690035	-4.84068	-0.517964	0.604806	0.820776	-5.12506
108	ENSG00000252427.1	ENSG00000252427	snoRNA			InGen	0.227052	1	ENST00000516618.1	-0.138804	-4.4102	-1.01194	0.312258	0.603981	-4.88947
111	ENSG00000212135.1	ENSG00000212135	snoRNA	SNORD67	692108	InGen	1.80078	1	ENST00000390833.1	-0.103901	-1.53308	-1.28715	0.198883	0.482488	-4.96897
8597	ENSG00000134569.9	ENSG00000134569	protein_coding	LRP4	4038	InGen	14.7948	5	c("ENST00000378623.5", "ENST00000529604.1", "ENST00000527656.1", "ENST00000529921.1", "ENST00000534404.1")	-0.048188	7.96947	-1.71775	0.0867147	0.305353	-5.87903
6693	ENSG00000149179.13	ENSG00000149179	protein_coding	C11orf49	79096	InGen	4.15058	23	c("ENST00000533124.5", "ENST00000528488.5", "ENST00000525279.5", "ENST00000522712.6", "ENST00000278460.11", "ENST00000531648.5", "ENST00000527234.5", "ENST00000378618.6", "ENST00000532840.5", "ENST00000395460.6", "ENST00000532633.5", "ENST00000378615.7", "ENST00000526424.5", "ENST00000525895.5", "ENST00000527667.5", "ENST00000527784.5", "ENST00000527268.5", "ENST00000534249.5", "ENST00000526827.1", "ENST00000529980.5", "ENST00000525953.5", "ENST00000534581.1", "ENST00000624693.1")	0.00976057	5.79868	0.652711	0.514366	0.765392	-6.96478
5918	ENSG00000149182.14	ENSG00000149182	protein_coding	ARFGAP2	84364	InGen	6.40833	30	c("ENST00000426335.6", "ENST00000627920.2", "ENST00000524782.5", "ENST00000395449.7", "ENST00000533243.5", "ENST00000527776.5", "ENST00000526342.5", "ENST00000527927.5", "ENST00000532478.5", "ENST00000525635.1", "ENST00000532438.5", "ENST00000529455.5", "ENST00000525398.5", "ENST00000526948.1", "ENST00000531750.5", "ENST00000525314.5", "ENST00000629231.2", "ENST00000527097.5", "ENST00000528444.5", "ENST00000524727.5", "ENST00000529599.5", "ENST00000528041.5", "ENST00000529439.5", "ENST00000530596.5", "ENST00000533939.5", "ENST00000526185.5", "ENST00000528708.5", "ENST00000524586.1", "ENST00000530794.1", "ENST00000528072.1")	-0.0353725	6.2656	-2.72948	0.00665987	0.05763	-3.54194
574	ENSG00000270060.1	ENSG00000270060	sense_intronic			InGen	0.523331	1	ENST00000524412.1	-0.0418159	-0.812436	-0.766818	0.4437	0.714078	-5.5814
2752	ENSG00000165912.15	ENSG00000165912	protein_coding	PACSIN3	29763	InGen	2.67747	11	c("ENST00000298838.10", "ENST00000539589.5", "ENST00000532457.5", "ENST00000533686.5", "ENST00000528462.5", "ENST00000530513.5", "ENST00000528201.1", "ENST00000531226.5", "ENST00000525725.5", "ENST00000530405.5", "ENST00000524509.1")	-0.130306	3.87064	-5.25505	2.5607e-07	2.17431e-05	6.3018
127	ENSG00000275208.1	ENSG00000275208	miRNA	MIR6745	102466726	InGen	0.0799946	1	ENST00000612694.1	-0.0734	-5.18917	-0.599866	0.548979	0.788958	-5.06043
362	ENSG00000243802.2	ENSG00000243802	processed_pseudogene			InGen	0.196444	1	ENST00000473109.2	0.0430412	-3.07196	0.38311	0.701868	0.875092	-5.39479
4897	ENSG00000134574.11	ENSG00000134574	protein_coding	DDB2	1643	InGen	0.484161	16	c("ENST00000622878.4", "ENST00000614825.4", "ENST00000256996.8", "ENST00000378601.7", "ENST00000622090.4", "ENST00000615695.1", "ENST00000610805.4", "ENST00000612309.4", "ENST00000617022.4", "ENST00000378600.7", "ENST00000378603.7", "ENST00000616278.4", "ENST00000617847.4", "ENST00000614394.1", "ENST00000620515.1", "ENST00000614884.1")	-0.0158171	2.22432	-0.511052	0.609632	0.823912	-6.40515
3484	ENSG00000134575.9	ENSG00000134575	protein_coding	ACP2	53	InGen	2.88068	14	c("ENST00000256997.7", "ENST00000534752.5", "ENST00000529444.5", "ENST00000534448.5", "ENST00000527256.5", "ENST00000531004.5", "ENST00000533929.5", "ENST00000525230.5", "ENST00000531547.5", "ENST00000529663.5", "ENST00000524769.1", "ENST00000530453.4", "ENST00000444355.5", "ENST00000529788.2")	0.00874567	4.31061	0.520541	0.603011	0.819721	-6.85135
4533	ENSG00000025434.18	ENSG00000025434	protein_coding	NR1H3	10062	InGen	0.843484	35	c("ENST00000495866.5", "ENST00000527464.5", "ENST00000616973.4", "ENST00000529540.5", "ENST00000395397.7", "ENST00000405576.5", "ENST00000481020.5", "ENST00000481889.6", "ENST00000436778.5", "ENST00000487913.5", "ENST00000531660.5", "ENST00000532630.1", "ENST00000407404.5", "ENST00000444396.5", "ENST00000457932.5", "ENST00000412937.5", "ENST00000449369.5", "ENST00000486991.1", "ENST00000419652.5", "ENST00000461778.5", "ENST00000441012.6", "ENST00000437276.1", "ENST00000525441.5", "ENST00000436029.5", "ENST00000467728.5", "ENST00000420369.5", "ENST00000405853.7", "ENST00000476086.6", "ENST00000530310.1", "ENST00000498548.1", "ENST00000473222.1", "ENST00000483882.1", "ENST00000527949.1", "ENST00000462051.5", "ENST00000494018.1")	-0.0354787	2.94052	-1.53788	0.124969	0.376695	-5.52538
8366	ENSG00000110514.19	ENSG00000110514	protein_coding	MADD	8567	InGen	7.07463	23	c("ENST00000453571.5", "ENST00000342922.8", "ENST00000428807.5", "ENST00000311027.9", "ENST00000349238.7", "ENST00000402799.5", "ENST00000406482.5", "ENST00000407859.7", "ENST00000534808.1", "ENST00000395344.7", "ENST00000444117.5", "ENST00000395336.7", "ENST00000526603.5", "ENST00000402192.6", "ENST00000422579.1", "ENST00000489415.1", "ENST00000524530.5", "ENST00000524686.1", "ENST00000405573.2", "ENST00000634938.1", "ENST00000460452.5", "ENST00000494403.2", "ENST00000469699.1")	-0.00462192	6.90514	-0.388054	0.698209	0.873635	-7.19693
199	ENSG00000283338.1	ENSG00000283338	unprocessed_pseudogene			InGen	0.168997	1	ENST00000636321.1	-0.119857	-4.02896	-0.898087	0.369749	0.655906	-4.9998
2069	ENSG00000066336.11	ENSG00000066336	protein_coding	SPI1	6688	InGen	0.770537	4	c("ENST00000378538.7", "ENST00000227163.8", "ENST00000533030.1", "ENST00000533968.1")	-0.00849609	1.5502	-0.220057	0.825953	0.931843	-6.36924
1113	ENSG00000255197.5	ENSG00000255197	antisense			InGen	0.291543	3	c("ENST00000527426.1", "ENST00000532943.5", "ENST00000532340.1")	0.092029	-0.639521	1.61121	0.108024	0.347104	-4.69573
73	ENSG00000264583.1	ENSG00000264583	miRNA	MIR4487	100616222	InGen	0.330561	1	ENST00000582237.1	-0.160366	-4.62876	-1.2351	0.217612	0.505124	-4.69129
4584	ENSG00000165915.13	ENSG00000165915	protein_coding	SLC39A13	91252	InGen	1.91943	13	c("ENST00000533076.5", "ENST00000531974.5", "ENST00000531419.5", "ENST00000531865.5", "ENST00000362021.8", "ENST00000354884.8", "ENST00000526614.5", "ENST00000527091.1", "ENST00000524928.1", "ENST00000529740.1", "ENST00000528979.1", "ENST00000527829.1", "ENST00000524886.1")	-0.0156752	4.12955	-0.947725	0.343915	0.632817	-6.50088
2276	ENSG00000165916.8	ENSG00000165916	protein_coding	PSMC3	5702	InGen	26.2748	13	c("ENST00000602866.5", "ENST00000298852.7", "ENST00000619920.4", "ENST00000530912.5", "ENST00000524447.6", "ENST00000530887.5", "ENST00000530651.5", "ENST00000531051.6", "ENST00000527906.5", "ENST00000526993.1", "ENST00000531653.5", "ENST00000528362.1", "ENST00000529500.1")	0.0156056	6.86271	0.784296	0.43339	0.705686	-6.96111
1918	ENSG00000165917.9	ENSG00000165917	protein_coding	RAPSN	5913	InGen	0.084849	5	c("ENST00000298854.6", "ENST00000528356.1", "ENST00000352508.7", "ENST00000524487.5", "ENST00000529341.1")	0.070217	-1.62835	0.923507	0.356371	0.644599	-5.30037
10441	ENSG00000149187.17	ENSG00000149187	protein_coding	CELF1	10658	InGen	10.3533	21	c("ENST00000395290.6", "ENST00000358597.7", "ENST00000395292.6", "ENST00000310513.9", "ENST00000361904.7", "ENST00000539455.5", "ENST00000531165.5", "ENST00000532048.5", "ENST00000524648.1", "ENST00000539254.1", "ENST00000534614.1", "ENST00000422993.2", "ENST00000532146.1", "ENST00000530151.5", "ENST00000528434.5", "ENST00000525841.5", "ENST00000543178.5", "ENST00000535982.1", "ENST00000526419.1", "ENST00000528538.5", "ENST00000526277.1")	0.0346475	7.77561	2.67465	0.00782734	0.0645976	-3.79913
430	ENSG00000270072.1	ENSG00000270072	sense_intronic			InGen	0.763738	1	ENST00000366360.2	0.0475382	-0.742033	0.882348	0.378187	0.662349	-5.5223
300	ENSG00000265559.2	ENSG00000265559	misc_RNA	RN7SL652P		InGen	0.230885	1	ENST00000577769.2	-0.0827217	-3.08942	-0.730315	0.46568	0.730359	-5.21845
3670	ENSG00000213619.9	ENSG00000213619	protein_coding	NDUFS3	4722	InGen	8.40307	13	c("ENST00000533507.5", "ENST00000263774.8", "ENST00000529276.1", "ENST00000528192.5", "ENST00000530295.5", "ENST00000534208.5", "ENST00000534716.2", "ENST00000533105.1", "ENST00000524568.1", "ENST00000531351.1", "ENST00000525378.5", "ENST00000525212.1", "ENST00000527178.1")	0.0244765	5.90253	1.10735	0.268895	0.56206	-6.57455
2740	ENSG00000110536.13	ENSG00000110536	protein_coding	PTPMT1	114971	InGen	1.91936	5	c("ENST00000426530.2", "ENST00000534775.1", "ENST00000326656.12", "ENST00000326674.9", "ENST00000527079.2")	-0.0570137	3.40041	-3.01543	0.00275123	0.0307633	-2.34852
3302	ENSG00000123444.13	ENSG00000123444	protein_coding	KBTBD4	55709	InGen	3.55	10	c("ENST00000526005.5", "ENST00000533290.5", "ENST00000395288.6", "ENST00000430070.6", "ENST00000525720.1", "ENST00000530668.1", "ENST00000529499.1", "ENST00000531067.1", "ENST00000529946.1", "ENST00000534239.1")	-0.00768038	4.54735	-0.489261	0.624959	0.832251	-6.90252
118	ENSG00000200376.1	ENSG00000200376	snRNA	RNU5E-10P		InGen	0.104531	1	ENST00000363506.1	-0.00534802	-5.05059	-0.041707	0.966756	0.987276	-5.19613
553	ENSG00000231880.2	ENSG00000231880	antisense			InGen	0.284474	1	ENST00000450908.2	-0.0782272	-1.76765	-0.981983	0.326778	0.618015	-5.22499
1388	ENSG00000196666.4	ENSG00000196666	protein_coding	FAM180B	399888	InGen	0.221762	1	ENST00000538490.1	-0.0269149	-0.745854	-0.455087	0.649325	0.845781	-5.7745
1664	ENSG00000172247.3	ENSG00000172247	protein_coding	C1QTNF4	114900	InGen	3.92587	2	c("ENST00000302514.3", "ENST00000530097.1")	-0.0766643	3.59886	-1.86512	0.0629902	0.250965	-5.12919
2897	ENSG00000109919.9	ENSG00000109919	protein_coding	MTCH2	23788	InGen	11.3136	6	c("ENST00000539759.5", "ENST00000302503.7", "ENST00000534074.5", "ENST00000525649.5", "ENST00000530428.1", "ENST00000533571.1")	-0.0148543	6.0337	-0.941412	0.347135	0.635385	-6.75676
5483	ENSG00000165923.15	ENSG00000165923	protein_coding	AGBL2	79841	InGen	0.166182	14	c("ENST00000528609.5", "ENST00000525123.5", "ENST00000357610.7", "ENST00000528244.5", "ENST00000529712.5", "ENST00000532595.5", "ENST00000526331.5", "ENST00000530577.5", "ENST00000532835.1", "ENST00000528632.5", "ENST00000529154.5", "ENST00000531835.1", "ENST00000530969.1", "ENST00000425363.2")	0.122582	0.546625	1.42026	0.156411	0.426045	-5.19381
7596	ENSG00000109920.12	ENSG00000109920	protein_coding	FNBP4	23360	InGen	2.83921	16	c("ENST00000263773.9", "ENST00000526109.6", "ENST00000532646.6", "ENST00000530207.1", "ENST00000525792.5", "ENST00000531394.1", "ENST00000525316.1", "ENST00000529156.1", "ENST00000524696.1", "ENST00000528388.5", "ENST00000534003.5", "ENST00000527894.1", "ENST00000544590.1", "ENST00000533707.1", "ENST00000540172.2", "ENST00000542975.1")	0.000973804	5.42897	0.0672588	0.946414	0.98067	-7.13715
99	ENSG00000200090.1	ENSG00000200090	misc_RNA			InGen	2.52649	1	ENST00000363220.1	-0.152103	-1.08156	-2.37893	0.0178918	0.113007	-3.23733
8576	ENSG00000030066.13	ENSG00000030066	protein_coding	NUP160	23279	InGen	1.5605	11	c("ENST00000378460.6", "ENST00000530326.5", "ENST00000532773.1", "ENST00000528071.5", "ENST00000526569.1", "ENST00000527750.1", "ENST00000528501.5", "ENST00000531016.1", "ENST00000527126.1", "ENST00000526870.1", "ENST00000529863.1")	-0.0165452	4.73413	-1.16014	0.246773	0.538178	-6.3796
107	ENSG00000252941.1	ENSG00000252941	rRNA	RNA5SP340		InGen	0.0833684	1	ENST00000517132.1	0.0309396	-5.27092	0.260004	0.795012	0.919217	-5.15274
90	ENSG00000252874.2	ENSG00000252874	misc_RNA			InGen	1.73506	1	ENST00000517065.2	-0.141721	-1.88347	-1.80044	0.0726408	0.27285	-4.21971
9620	ENSG00000149177.12	ENSG00000149177	protein_coding	PTPRJ	5795	InGen	3.60541	8	c("ENST00000613246.4", "ENST00000418331.6", "ENST00000615445.4", "ENST00000440289.6", "ENST00000534219.5", "ENST00000527952.1", "ENST00000526550.1", "ENST00000527026.1")	-0.0243471	6.13031	-1.29819	0.195065	0.47815	-6.36972
77	ENSG00000263693.1	ENSG00000263693	miRNA	MIR3161	100423000	InGen	1.0476	1	ENST00000577977.1	-0.0541277	-2.82218	-0.490678	0.623958	0.831874	-5.37378
3824	ENSG00000086205.16	ENSG00000086205	protein_coding	FOLH1	2346	InGen	6.42721	14	c("ENST00000458311.6", "ENST00000256999.6", "ENST00000356696.7", "ENST00000525826.5", "ENST00000340334.11", "ENST00000343844.8", "ENST00000533034.1", "ENST00000532018.1", "ENST00000525629.1", "ENST00000526226.1", "ENST00000529646.5", "ENST00000533510.5", "ENST00000529117.1", "ENST00000529648.1")	-0.171325	5.54658	-4.28949	2.31238e-05	0.000810468	1.7958
441	ENSG00000123447.6	ENSG00000123447	unprocessed_pseudogene	TYRL		InGen	0.204734	1	ENST00000243152.5	0.0106061	-2.67623	0.106226	0.915463	0.969422	-5.50969
959	ENSG00000226268.3	ENSG00000226268	processed_pseudogene			InGen	0.510156	1	ENST00000526165.1	0.00200631	-0.214589	0.0214665	0.982886	0.993225	-5.98265
2366	ENSG00000205035.8	ENSG00000205035	transcribed_unprocessed_pseudogene		440040	InGen	2.77752	3	c("ENST00000534201.5", "ENST00000530858.5", "ENST00000527477.1")	-0.0102118	3.70788	-0.323235	0.746708	0.896274	-6.81465
795	ENSG00000254487.2	ENSG00000254487	unprocessed_pseudogene			InGen	0.893715	1	ENST00000532682.2	-0.106235	0.368108	-2.25116	0.0249876	0.141168	-3.72179
1502	ENSG00000254714.1	ENSG00000254714	unprocessed_pseudogene			InGen	0.166023	1	ENST00000534129.1	0.0193431	-1.25363	0.220851	0.825336	0.931514	-5.74299
596	ENSG00000255190.2	ENSG00000255190	processed_pseudogene	TRIM51DP		InGen	0.241923	1	ENST00000529746.2	0.178095	-2.18982	1.38853	0.165847	0.439782	-4.7667
493	ENSG00000254800.2	ENSG00000254800	processed_pseudogene			InGen	0.218476	1	ENST00000530696.2	0.23536	-2.53478	1.72983	0.0845318	0.300306	-4.26541
1005	ENSG00000255042.2	ENSG00000255042	transcribed_unprocessed_pseudogene		441601	InGen	0.109292	2	c("ENST00000636653.1", "ENST00000531666.1")	0.0801425	-2.25797	0.961956	0.336727	0.626628	-5.16449
1042	ENSG00000214883.4	ENSG00000214883	unprocessed_pseudogene			InGen	0.0591794	1	ENST00000532521.2	-0.465557	-3.38923	-2.82674	0.00496919	0.0467428	-2.25477
259	ENSG00000238041.3	ENSG00000238041	processed_pseudogene			InGen	0.186767	1	ENST00000530434.1	0.122081	-3.52961	0.996907	0.31949	0.611743	-4.99052
5410	ENSG00000183908.5	ENSG00000183908	protein_coding	LRRC55	219527	InGen	0.660061	1	ENST00000497933.1	0.0457477	2.55935	0.963473	0.335967	0.625989	-6.16109
3738	ENSG00000134817.10	ENSG00000134817	protein_coding	APLNR	187	InGen	4.40776	3	c("ENST00000257254.3", "ENST00000606794.1", "ENST00000611099.1")	0.23282	4.26269	2.19681	0.0286805	0.154875	-4.60303
7149	ENSG00000149115.13	ENSG00000149115	protein_coding	TNKS1BP1	85456	InGen	3.28685	7	c("ENST00000528882.5", "ENST00000532273.5", "ENST00000358252.7", "ENST00000532437.1", "ENST00000427750.2", "ENST00000530920.1", "ENST00000527207.1")	-0.0100454	5.52549	-0.652932	0.514224	0.765366	-6.93875
6323	ENSG00000149136.8	ENSG00000149136	protein_coding	SSRP1	6749	InGen	3.97305	5	c("ENST00000278412.6", "ENST00000293880.9", "ENST00000635721.1", "ENST00000526696.6", "ENST00000529002.2")	-0.00998581	5.66995	-0.974499	0.330473	0.62112	-6.69232
4517	ENSG00000134802.17	ENSG00000134802	protein_coding	SLC43A3	29015	InGen	0.252792	26	c("ENST00000625097.1", "ENST00000395123.6", "ENST00000395124.5", "ENST00000352187.5", "ENST00000529554.5", "ENST00000525205.5", "ENST00000533524.5", "ENST00000530005.5", "ENST00000528098.5", "ENST00000529113.5", "ENST00000525474.5", "ENST00000529112.5", "ENST00000526125.5", "ENST00000530232.1", "ENST00000528187.5", "ENST00000529494.5", "ENST00000533245.5", "ENST00000533235.5", "ENST00000524863.5", "ENST00000532795.5", "ENST00000533051.5", "ENST00000529896.1", "ENST00000526621.5", "ENST00000530316.5", "ENST00000529748.1", "ENST00000532278.1")	0.00663075	1.09445	0.154154	0.877576	0.953469	-6.26438
2387	ENSG00000186907.7	ENSG00000186907	protein_coding	RTN4RL2	349667	InGen	0.0770603	3	c("ENST00000335099.7", "ENST00000533205.5", "ENST00000395120.2")	0.553032	-2.0592	5.79576	1.50369e-08	2.22281e-06	8.29827
3532	ENSG00000149150.8	ENSG00000149150	protein_coding	SLC43A1	8501	InGen	0.246238	10	c("ENST00000278426.7", "ENST00000528450.5", "ENST00000525764.5", "ENST00000529452.5", "ENST00000533515.5", "ENST00000530159.5", "ENST00000533066.5", "ENST00000524995.5", "ENST00000534105.5", "ENST00000533263.1")	0.0649018	0.761155	1.77941	0.0760285	0.281043	-4.68269
281	ENSG00000265566.2	ENSG00000265566	misc_RNA	RN7SL605P		InGen	0.449623	1	ENST00000577229.2	0.124266	-2.12694	1.20428	0.229284	0.519576	-4.95728
777	ENSG00000134809.8	ENSG00000134809	protein_coding	TIMM10	26519	InGen	8.30575	3	c("ENST00000257245.8", "ENST00000525587.1", "ENST00000525158.1")	-0.00878199	3.64111	-0.404632	0.685992	0.86774	-6.77477
2197	ENSG00000156587.15	ENSG00000156587	protein_coding	UBE2L6	9246	InGen	5.43445	5	c("ENST00000340573.8", "ENST00000287156.8", "ENST00000528275.1", "ENST00000527022.1", "ENST00000526659.1")	-0.00978731	4.53614	-0.374165	0.708506	0.878516	-6.94953
3603	ENSG00000149131.15	ENSG00000149131	protein_coding	SERPING1	710	InGen	1.73733	13	c("ENST00000405496.5", "ENST00000278407.8", "ENST00000457869.1", "ENST00000340687.10", "ENST00000378323.8", "ENST00000378324.6", "ENST00000403558.1", "ENST00000531797.5", "ENST00000531133.5", "ENST00000619430.1", "ENST00000531605.1", "ENST00000528996.1", "ENST00000530113.1")	0.181775	3.47797	4.37324	1.61134e-05	0.000614592	2.39792
3223	ENSG00000254602.1	ENSG00000254602	sense_overlapping			InGen	0.146815	5	c("ENST00000528466.1", "ENST00000530595.1", "ENST00000525988.1", "ENST00000529908.1", "ENST00000526243.1")	0.00108212	-0.114019	0.0217144	0.982688	0.993096	-6.00555
89	ENSG00000208009.1	ENSG00000208009	miRNA	MIR130A	406919	InGen	0.123562	1	ENST00000385274.1	0.0610584	-5.19704	0.500929	0.616732	0.827961	-5.09997
4460	ENSG00000166793.10	ENSG00000166793	protein_coding	YPEL4	219539	InGen	1.21997	10	c("ENST00000528797.5", "ENST00000532314.5", "ENST00000300022.7", "ENST00000524669.5", "ENST00000524592.1", "ENST00000534711.5", "ENST00000534810.1", "ENST00000529776.5", "ENST00000533025.1", "ENST00000531442.1")	-0.0723537	3.49139	-2.56927	0.0105996	0.0796561	-3.5767
2793	ENSG00000172409.5	ENSG00000172409	protein_coding	CLP1	10978	InGen	0.719959	6	c("ENST00000529773.1", "ENST00000529430.1", "ENST00000533682.1", "ENST00000533905.1", "ENST00000525602.1", "ENST00000302731.4")	-0.0296361	2.00328	-1.20949	0.227282	0.517259	-5.77225
5429	ENSG00000156599.10	ENSG00000156599	protein_coding	ZDHHC5	25921	InGen	3.63653	8	c("ENST00000527985.5", "ENST00000287169.7", "ENST00000528177.5", "ENST00000524540.1", "ENST00000527090.1", "ENST00000532842.1", "ENST00000529480.1", "ENST00000529447.1")	-0.0267509	5.32121	-1.79795	0.0730356	0.273739	-5.52406
1775	ENSG00000156603.14	ENSG00000156603	protein_coding	MED19	219541	InGen	2.0579	4	c("ENST00000337672.6", "ENST00000431606.2", "ENST00000528205.1", "ENST00000534677.1")	-0.0392876	2.85301	-1.94402	0.0526841	0.224877	-4.82082
2246	ENSG00000213593.9	ENSG00000213593	protein_coding	TMX2	51075	InGen	11.2577	9	c("ENST00000524972.5", "ENST00000378312.8", "ENST00000530114.5", "ENST00000278422.8", "ENST00000525035.5", "ENST00000533602.5", "ENST00000528110.5", "ENST00000529403.1", "ENST00000528042.1")	-0.00482898	5.668	-0.366318	0.714347	0.881449	-7.09583
585	ENSG00000254462.1	ENSG00000254462	protein_coding	TMX2-CTNND1		InGen	0.0641983	1	ENST00000528395.1	-0.19766	-3.87112	-1.53508	0.125657	0.377761	-4.42383
2305	ENSG00000211450.9	ENSG00000211450	protein_coding	C11orf31	280636	InGen	2.85647	7	c("ENST00000622257.4", "ENST00000534355.5", "ENST00000533321.1", "ENST00000388857.8", "ENST00000528798.1", "ENST00000534386.2", "ENST00000623303.1")	-0.0386525	3.71245	-1.62499	0.105054	0.341911	-5.55835
580	ENSG00000254732.1	ENSG00000254732	protein_coding			InGen	0.26626	1	ENST00000531074.1	0.0366281	-1.81322	0.517201	0.605338	0.821144	-5.52233
8798	ENSG00000198561.13	ENSG00000198561	protein_coding	CTNND1	1500	InGen	4.76869	38	c("ENST00000524630.5", "ENST00000529919.5", "ENST00000533189.1", "ENST00000358694.10", "ENST00000361332.8", "ENST00000361391.10", "ENST00000361796.9", "ENST00000399050.8", "ENST00000415361.6", "ENST00000426142.6", "ENST00000428599.6", "ENST00000525902.5", "ENST00000526357.5", "ENST00000526772.5", "ENST00000527467.5", "ENST00000528232.5", "ENST00000528621.5", "ENST00000529526.5", "ENST00000529873.5", "ENST00000529986.5", "ENST00000530094.5", "ENST00000530748.5", "ENST00000531014.5", "ENST00000532245.5", "ENST00000532463.5", "ENST00000532649.5", "ENST00000532787.5", "ENST00000532844.5", "ENST00000533667.5", "ENST00000534579.5", "ENST00000526938.5", "ENST00000524579.1", "ENST00000530068.5", "ENST00000534647.1", "ENST00000527599.1", "ENST00000530720.1", "ENST00000531007.1", "ENST00000525821.1")	-0.0048852	6.33249	-0.383485	0.70159	0.874841	-7.15163
1002	ENSG00000255299.5	ENSG00000255299	lincRNA			InGen	0.0579823	3	c("ENST00000531715.5", "ENST00000528978.5", "ENST00000527054.1")	-0.00769027	-3.26284	-0.0610894	0.951322	0.982559	-5.40628
2467	ENSG00000110031.12	ENSG00000110031	protein_coding	LPXN	9404	InGen	2.84394	5	c("ENST00000530561.5", "ENST00000395074.6", "ENST00000528954.5", "ENST00000528489.1", "ENST00000529915.1")	0.0178102	3.84662	0.934642	0.350609	0.638305	-6.45909
5220	ENSG00000186660.14	ENSG00000186660	protein_coding	ZFP91	80829	InGen	6.73666	1	ENST00000316059.6	-0.0356091	6.14653	-2.25976	0.0244423	0.138995	-4.67888
1524	ENSG00000269570.2	ENSG00000269570	antisense			InGen	0.217299	1	ENST00000601906.2	-0.0100984	-0.786278	-0.144167	0.885451	0.957149	-5.87548
1894	ENSG00000242689.2	ENSG00000242689	protein_coding	CNTF	1270	InGen	0.410519	1	ENST00000361987.5	-0.0160582	0.580503	-0.330162	0.741472	0.894425	-6.10851
1094	ENSG00000280010.1	ENSG00000280010	TEC			InGen	0.393401	1	ENST00000625104.1	-0.003972	-0.26386	-0.073088	0.941777	0.978617	-5.96948
1838	ENSG00000156689.6	ENSG00000156689	protein_coding	GLYATL2	219970	InGen	0.140115	3	c("ENST00000287275.5", "ENST00000532258.1", "ENST00000533636.1")	-0.112735	-1.0683	-1.59655	0.111257	0.35343	-4.62878
2645	ENSG00000245571.6	ENSG00000245571	lincRNA			InGen	0.269827	4	c("ENST00000501817.6", "ENST00000531708.1", "ENST00000532845.1", "ENST00000533220.1")	-0.0294174	0.461572	-0.775661	0.438466	0.710078	-5.84947
7221	ENSG00000166801.15	ENSG00000166801	protein_coding	FAM111A	63901	InGen	0.636888	11	c("ENST00000528737.5", "ENST00000420244.5", "ENST00000532790.5", "ENST00000529985.1", "ENST00000531676.1", "ENST00000527629.5", "ENST00000361723.7", "ENST00000531408.5", "ENST00000529358.1", "ENST00000533703.1", "ENST00000531147.1")	0.00874014	3.11607	0.321762	0.747823	0.896924	-6.68273
6072	ENSG00000110042.7	ENSG00000110042	protein_coding	DTX4	23220	InGen	3.57777	4	c("ENST00000532982.5", "ENST00000227451.3", "ENST00000531902.1", "ENST00000527475.1")	-0.0355071	5.38427	-1.08446	0.278897	0.572482	-6.54606
4442	ENSG00000197629.5	ENSG00000197629	protein_coding	MPEG1	219972	InGen	0.600668	1	ENST00000361050.3	-0.080322	2.20328	-1.66583	0.0966304	0.325781	-5.20152
769	ENSG00000255008.2	ENSG00000255008	lincRNA			InGen	0.04943	1	ENST00000533552.2	-0.0532025	-4.47514	-0.34058	0.733621	0.891065	-5.21472
5492	ENSG00000110048.11	ENSG00000110048	protein_coding	OSBP	5007	InGen	6.69906	3	c("ENST00000263847.5", "ENST00000525357.1", "ENST00000528903.1")	0.0256226	6.22861	2.40635	0.0166238	0.107668	-4.35259
82	ENSG00000264559.1	ENSG00000264559	miRNA	MIR3162	100422880	InGen	0.418372	1	ENST00000581818.1	-0.0318461	-3.97052	-0.243612	0.807672	0.92349	-5.29327
760	ENSG00000255139.1	ENSG00000255139	antisense			InGen	0.110591	2	c("ENST00000531108.1", "ENST00000531311.1")	-0.0249624	-2.65185	-0.247139	0.804944	0.922544	-5.46268
4278	ENSG00000166889.13	ENSG00000166889	protein_coding	PATL1	219988	InGen	1.96686	2	c("ENST00000300146.9", "ENST00000531919.1")	-0.0214805	4.07519	-1.33857	0.18157	0.461486	-6.04846
914	ENSG00000255355.1	ENSG00000255355	processed_transcript			InGen	0.103489	2	c("ENST00000534120.1", "ENST00000531276.1")	0.160327	-2.44209	1.6413	0.101622	0.335248	-4.39577
879	ENSG00000254477.1	ENSG00000254477	antisense			InGen	0.118247	1	ENST00000525337.1	-0.050434	-2.34827	-0.557982	0.577209	0.806036	-5.41438
6054	ENSG00000166900.15	ENSG00000166900	protein_coding	STX3	6809	InGen	1.18827	7	c("ENST00000337979.8", "ENST00000533637.5", "ENST00000633708.1", "ENST00000529177.5", "ENST00000530498.1", "ENST00000528805.1", "ENST00000530221.1")	-0.0141852	3.8332	-0.615227	0.5388	0.78204	-6.70183
405	ENSG00000234964.4	ENSG00000234964	processed_pseudogene	FABP5P7		InGen	1.04366	1	ENST00000524732.2	0.0977119	-0.388084	1.66638	0.0965211	0.325579	-4.66375
2271	ENSG00000166902.4	ENSG00000166902	protein_coding	MRPL16	54948	InGen	3.04807	4	c("ENST00000300151.4", "ENST00000534340.1", "ENST00000525470.1", "ENST00000531802.1")	-0.0122328	3.79469	-0.712616	0.476552	0.738184	-6.63218
1270	ENSG00000214788.2	ENSG00000214788	unitary_pseudogene	OOSP1	255649	InGen	0.10631	1	ENST00000398992.2	-0.197716	-2.00916	-2.14055	0.0329918	0.169321	-3.62106
5791	ENSG00000110077.14	ENSG00000110077	protein_coding	MS4A6A	64231	InGen	0.347767	21	c("ENST00000528851.5", "ENST00000420732.6", "ENST00000530839.5", "ENST00000533989.5", "ENST00000531914.5", "ENST00000529054.5", "ENST00000412309.6", "ENST00000426738.6", "ENST00000533023.5", "ENST00000527254.5", "ENST00000529906.5", "ENST00000525549.5", "ENST00000530179.1", "ENST00000526677.1", "ENST00000532169.5", "ENST00000534596.5", "ENST00000533660.1", "ENST00000531531.1", "ENST00000533409.1", "ENST00000526697.1", "ENST00000528925.1")	-0.00947232	1.75473	-0.131456	0.895489	0.961358	-6.44825
1558	ENSG00000214787.8	ENSG00000214787	protein_coding	MS4A4E	643680	InGen	0.0555718	7	c("ENST00000532442.5", "ENST00000398986.6", "ENST00000526153.5", "ENST00000398984.6", "ENST00000425663.5", "ENST00000526086.5", "ENST00000528394.1")	0.128412	-2.7188	1.06249	0.288735	0.581464	-5.0227
2508	ENSG00000110079.16	ENSG00000110079	protein_coding	MS4A4A	51338	InGen	0.314512	6	c("ENST00000532114.5", "ENST00000337908.4", "ENST00000343968.8", "ENST00000527056.5", "ENST00000529950.1", "ENST00000529991.1")	-0.0849125	0.409889	-1.2264	0.22086	0.509472	-5.44969
4348	ENSG00000166927.12	ENSG00000166927	protein_coding	MS4A7	58475	InGen	0.51849	12	c("ENST00000300184.7", "ENST00000358246.5", "ENST00000534016.5", "ENST00000530614.5", "ENST00000530027.5", "ENST00000528808.1", "ENST00000530234.2", "ENST00000528500.1", "ENST00000528215.1", "ENST00000534310.5", "ENST00000528587.5", "ENST00000533849.1")	0.0271016	1.93855	0.385286	0.700257	0.874234	-6.42366
4006	ENSG00000166928.10	ENSG00000166928	protein_coding	MS4A14	84689	InGen	0.0837032	11	c("ENST00000531787.5", "ENST00000395001.5", "ENST00000300187.10", "ENST00000395005.6", "ENST00000526375.5", "ENST00000527841.5", "ENST00000530662.5", "ENST00000525397.5", "ENST00000531783.5", "ENST00000531949.1", "ENST00000534688.2")	0.178115	-0.850623	1.80921	0.0712657	0.269478	-4.35939
2044	ENSG00000110104.11	ENSG00000110104	protein_coding	CCDC86	79080	InGen	2.02922	3	c("ENST00000227520.9", "ENST00000535217.1", "ENST00000545580.1")	-0.00349089	3.06913	-0.147368	0.882925	0.955863	-6.71122
2895	ENSG00000183134.4	ENSG00000183134	protein_coding	PTGDR2	11251	InGen	0.468148	1	ENST00000332539.4	-0.0730556	1.27746	-1.08126	0.280318	0.573638	-5.75695
2436	ENSG00000149506.11	ENSG00000149506	protein_coding	ZP1	22917	InGen	0.066017	5	c("ENST00000278853.9", "ENST00000540908.1", "ENST00000537203.5", "ENST00000542971.1", "ENST00000543020.1")	0.282717	-1.74933	3.3758	0.000817574	0.0127392	-0.710091
2739	ENSG00000110107.8	ENSG00000110107	protein_coding	PRPF19	27339	InGen	9.31791	7	c("ENST00000227524.8", "ENST00000540473.5", "ENST00000535326.1", "ENST00000539960.1", "ENST00000539180.1", "ENST00000541371.5", "ENST00000546152.1")	-0.0132939	5.71283	-0.921977	0.357168	0.645386	-6.74682
810	ENSG00000257052.1	ENSG00000257052	antisense			InGen	0.157652	1	ENST00000544421.1	-0.0601651	-2.00864	-0.671607	0.502271	0.757377	-5.40056
2421	ENSG00000110108.9	ENSG00000110108	protein_coding	TMEM109	79073	InGen	3.67485	3	c("ENST00000227525.7", "ENST00000536171.1", "ENST00000540280.1")	-0.0412735	4.16212	-2.43788	0.0152642	0.101702	-4.02772
864	ENSG00000256196.1	ENSG00000256196	antisense			InGen	0.17073	1	ENST00000543907.1	-0.194285	-1.87869	-1.95438	0.0514417	0.221834	-3.96355
7271	ENSG00000006118.14	ENSG00000006118	protein_coding	TMEM132A	54972	InGen	5.3237	14	c("ENST00000537065.1", "ENST00000544065.5", "ENST00000453848.6", "ENST00000005286.8", "ENST00000543732.1", "ENST00000540276.1", "ENST00000537110.1", "ENST00000534983.5", "ENST00000544098.1", "ENST00000536409.1", "ENST00000536928.1", "ENST00000538090.1", "ENST00000540112.1", "ENST00000535480.1")	-0.0795687	6.21781	-3.18983	0.00155047	0.020157	-2.21092
6118	ENSG00000110446.10	ENSG00000110446	protein_coding	SLC15A3	51296	InGen	0.392383	9	c("ENST00000536784.5", "ENST00000541505.5", "ENST00000227880.7", "ENST00000544101.1", "ENST00000543406.1", "ENST00000537307.1", "ENST00000536491.1", "ENST00000540272.1", "ENST00000538739.1")	0.0056854	2.17683	0.15926	0.873554	0.952594	-6.51415
3960	ENSG00000167987.10	ENSG00000167987	protein_coding	VPS37C	55048	InGen	1.80687	4	c("ENST00000301765.9", "ENST00000538036.1", "ENST00000536000.1", "ENST00000535818.1")	-0.035563	3.87396	-2.22036	0.027026	0.149169	-4.46376
2085	ENSG00000279549.1	ENSG00000279549	TEC			InGen	0.204142	1	ENST00000624057.1	-0.0604325	-0.339839	-1.26532	0.206587	0.491898	-5.21442
4874	ENSG00000167992.12	ENSG00000167992	protein_coding	VWCE	220001	InGen	0.30074	8	c("ENST00000301770.10", "ENST00000613271.4", "ENST00000335613.9", "ENST00000535710.1", "ENST00000538438.1", "ENST00000398808.3", "ENST00000535599.1", "ENST00000538579.1")	0.00592601	1.3999	0.132949	0.89431	0.961321	-6.33738
13950	ENSG00000167986.13	ENSG00000167986	protein_coding	DDB1	1642	InGen	6.3774	25	c("ENST00000301764.11", "ENST00000451943.6", "ENST00000545894.1", "ENST00000540166.5", "ENST00000538470.2", "ENST00000539332.2", "ENST00000543658.5", "ENST00000535147.5", "ENST00000537877.5", "ENST00000414411.3", "ENST00000535967.5", "ENST00000539739.5", "ENST00000540784.5", "ENST00000538280.1", "ENST00000545930.5", "ENST00000535174.5", "ENST00000539712.5", "ENST00000541513.2", "ENST00000537120.5", "ENST00000543162.1", "ENST00000539426.5", "ENST00000535283.5", "ENST00000538129.1", "ENST00000542337.5", "ENST00000543627.1")	-0.00581086	7.4748	-0.473922	0.635847	0.838257	-7.20177
8136	ENSG00000149476.15	ENSG00000149476	protein_coding	TKFC	26007	InGen	0.785578	21	c("ENST00000394900.7", "ENST00000531820.1", "ENST00000530456.5", "ENST00000532173.6", "ENST00000530057.5", "ENST00000525170.5", "ENST00000529121.2", "ENST00000529620.5", "ENST00000533393.1", "ENST00000524968.1", "ENST00000529479.5", "ENST00000529092.1", "ENST00000533853.1", "ENST00000524953.1", "ENST00000534134.1", "ENST00000534370.1", "ENST00000528061.1", "ENST00000534084.1", "ENST00000525366.5", "ENST00000524440.1", "ENST00000530329.1")	-0.0325496	3.69261	-1.82081	0.069479	0.265793	-5.22436
10597	ENSG00000162144.9	ENSG00000162144	protein_coding	CYB561A3	220002	InGen	0.610608	21	c("ENST00000294072.8", "ENST00000426130.6", "ENST00000540317.5", "ENST00000447532.6", "ENST00000536452.1", "ENST00000546151.5", "ENST00000540755.5", "ENST00000544118.5", "ENST00000536915.5", "ENST00000539890.1", "ENST00000540139.5", "ENST00000542361.5", "ENST00000537364.5", "ENST00000535177.1", "ENST00000539128.5", "ENST00000538263.5", "ENST00000542411.5", "ENST00000536687.1", "ENST00000545361.5", "ENST00000537680.5", "ENST00000535152.1")	-0.0242123	3.69519	-1.25033	0.212002	0.49888	-6.08565
2234	ENSG00000279246.1	ENSG00000279246	TEC			InGen	0.125036	1	ENST00000623765.1	0.0123407	-0.790106	0.219791	0.82616	0.931994	-5.83467
6348	ENSG00000149483.11	ENSG00000149483	protein_coding	TMEM138	51524	InGen	0.880206	12	c("ENST00000278826.10", "ENST00000534963.5", "ENST00000543594.5", "ENST00000542946.1", "ENST00000540194.5", "ENST00000507563.6", "ENST00000423772.6", "ENST00000451389.6", "ENST00000545420.1", "ENST00000381787.2", "ENST00000539776.1", "ENST00000543833.1")	-0.00293919	3.48685	-0.18086	0.856581	0.945747	-6.79678
2364	ENSG00000187049.9	ENSG00000187049	protein_coding	TMEM216	51259	InGen	0.958251	5	c("ENST00000515837.6", "ENST00000334888.9", "ENST00000398979.7", "ENST00000544795.5", "ENST00000541473.1")	0.0215309	2.14923	0.764241	0.445232	0.715136	-6.22347
6036	ENSG00000149532.15	ENSG00000149532	protein_coding	CPSF7	79869	InGen	4.71399	26	c("ENST00000340437.8", "ENST00000394888.8", "ENST00000439958.7", "ENST00000494016.1", "ENST00000448745.5", "ENST00000537641.5", "ENST00000477890.6", "ENST00000544669.5", "ENST00000539952.5", "ENST00000535222.5", "ENST00000544990.5", "ENST00000544585.5", "ENST00000413232.5", "ENST00000537162.5", "ENST00000543545.5", "ENST00000541963.5", "ENST00000536548.5", "ENST00000450000.5", "ENST00000449811.5", "ENST00000413184.6", "ENST00000536145.3", "ENST00000545934.5", "ENST00000463244.6", "ENST00000626926.1", "ENST00000489728.1", "ENST00000474684.1")	-0.0263126	5.86831	-2.31797	0.0210198	0.126119	-4.52501
878	ENSG00000279632.1	ENSG00000279632	TEC			InGen	0.33935	1	ENST00000623917.1	-0.0611517	-0.799266	-1.08601	0.278213	0.571715	-5.31025
7522	ENSG00000256591.5	ENSG00000256591	protein_coding			InGen	0.20776	8	c("ENST00000544025.5", "ENST00000541135.5", "ENST00000536670.5", "ENST00000623232.1", "ENST00000538594.5", "ENST00000544801.5", "ENST00000544880.1", "ENST00000543044.2")	0.0333044	1.55106	1.07976	0.280982	0.574203	-5.81365
2492	ENSG00000167985.6	ENSG00000167985	protein_coding	SDHAF2	54949	InGen	1.22809	8	c("ENST00000542794.5", "ENST00000301761.6", "ENST00000542074.1", "ENST00000534878.5", "ENST00000359614.9", "ENST00000537782.5", "ENST00000536250.1", "ENST00000543265.1")	0.0439462	2.63603	2.21177	0.0276198	0.151275	-4.22563
275	ENSG00000240823.3	ENSG00000240823	misc_RNA	RN7SL23P		InGen	0.558086	1	ENST00000484055.3	0.0566409	-1.79475	0.771893	0.440692	0.711622	-5.38443
2400	ENSG00000162148.10	ENSG00000162148	protein_coding	PPP1R32	220004	InGen	1.03707	6	c("ENST00000432063.6", "ENST00000338608.6", "ENST00000542951.5", "ENST00000535545.5", "ENST00000366212.8", "ENST00000538185.1")	0.0532199	2.21399	1.16116	0.246357	0.537682	-5.86534
554	ENSG00000255931.1	ENSG00000255931	lincRNA			InGen	0.64657	1	ENST00000534856.1	0.00152321	-0.578273	0.0261282	0.97917	0.991867	-5.92188
2219	ENSG00000204950.3	ENSG00000204950	protein_coding	LRRC10B	390205	InGen	14.2869	1	ENST00000378075.3	0.119098	5.9739	3.48939	0.000545128	0.00946592	-1.22546
5953	ENSG00000011347.9	ENSG00000011347	protein_coding	SYT7	9066	InGen	7.19942	10	c("ENST00000263846.8", "ENST00000540677.5", "ENST00000539008.5", "ENST00000539246.5", "ENST00000539468.5", "ENST00000542836.5", "ENST00000542670.5", "ENST00000535826.5", "ENST00000540831.1", "ENST00000545053.1")	0.0154111	6.38166	0.613044	0.54024	0.78283	-7.04119
895	ENSG00000279878.1	ENSG00000279878	TEC			InGen	0.711901	1	ENST00000623008.1	-0.0376143	0.0370284	-0.782947	0.434181	0.706367	-5.78318
1831	ENSG00000256443.1	ENSG00000256443	lincRNA			InGen	0.977843	1	ENST00000540906.1	-0.0803032	1.33364	-1.85114	0.0649806	0.255604	-4.72157
3909	ENSG00000243742.5	ENSG00000243742	transcribed_processed_pseudogene	RPLP0P2	113157	InGen	0.0582812	6	c("ENST00000496593.5", "ENST00000478959.1", "ENST00000475561.5", "ENST00000475331.1", "ENST00000492786.1", "ENST00000490750.1")	0.203966	-1.28611	2.75213	0.00622539	0.0548858	-2.37656
5757	ENSG00000134780.9	ENSG00000134780	protein_coding	DAGLA	747	InGen	2.99968	2	c("ENST00000257215.9", "ENST00000540717.1")	0.0175954	5.05259	0.878263	0.380396	0.664017	-6.71077
10680	ENSG00000124920.13	ENSG00000124920	protein_coding	MYRF	745	InGen	8.1382	8	c("ENST00000537766.1", "ENST00000278836.9", "ENST00000265460.9", "ENST00000389602.4", "ENST00000536352.5", "ENST00000537318.5", "ENST00000546247.1", "ENST00000539361.1")	-0.0934683	7.36532	-3.47662	0.000570857	0.00976997	-1.37095
3068	ENSG00000134825.14	ENSG00000134825	protein_coding	TMEM258	746	InGen	3.26106	9	c("ENST00000535042.1", "ENST00000537328.5", "ENST00000541893.5", "ENST00000545210.5", "ENST00000257262.12", "ENST00000535297.1", "ENST00000543510.1", "ENST00000540434.1", "ENST00000384869.1")	-0.0494104	4.30608	-2.53451	0.0116899	0.0851886	-3.81367
2478	ENSG00000168496.3	ENSG00000168496	protein_coding	FEN1	2237	InGen	1.80556	3	c("ENST00000305885.2", "ENST00000535723.1", "ENST00000535307.1")	-0.0714423	3.11894	-2.64024	0.00865095	0.0693876	-3.32979
11026	ENSG00000134824.13	ENSG00000134824	protein_coding	FADS2	9415	InGen	7.06623	15	c("ENST00000574708.5", "ENST00000257261.10", "ENST00000522639.1", "ENST00000522056.5", "ENST00000517839.1", "ENST00000518606.5", "ENST00000278840.8", "ENST00000517312.5", "ENST00000521849.5", "ENST00000521571.6", "ENST00000520145.1", "ENST00000355484.3", "ENST00000543584.1", "ENST00000523235.5", "ENST00000522359.2")	0.0292108	7.18595	1.19588	0.232543	0.522583	-6.57964
10230	ENSG00000149485.17	ENSG00000149485	protein_coding	FADS1	3992	InGen	5.02402	22	c("ENST00000350997.11", "ENST00000536991.5", "ENST00000433932.5", "ENST00000460649.5", "ENST00000542506.5", "ENST00000496123.6", "ENST00000539999.1", "ENST00000424501.5", "ENST00000540767.5", "ENST00000545245.5", "ENST00000545405.5", "ENST00000421879.5", "ENST00000491310.5", "ENST00000544696.5", "ENST00000466716.5", "ENST00000544309.5", "ENST00000539419.5", "ENST00000448607.1", "ENST00000473263.1", "ENST00000545986.1", "ENST00000541683.1", "ENST00000410394.1")	-0.0579122	6.62596	-1.95391	0.0514973	0.221842	-5.3535
6283	ENSG00000221968.8	ENSG00000221968	protein_coding	FADS3	3995	InGen	1.27582	13	c("ENST00000527697.5", "ENST00000533676.5", "ENST00000278829.6", "ENST00000529404.5", "ENST00000527379.5", "ENST00000525094.5", "ENST00000525588.5", "ENST00000531956.5", "ENST00000534223.5", "ENST00000526294.5", "ENST00000414624.6", "ENST00000534426.1", "ENST00000529525.1")	-0.019443	3.96164	-0.785303	0.4328	0.70519	-6.61112
63	ENSG00000277892.1	ENSG00000277892	miRNA	MIR6746	102465446	InGen	3.10436	1	ENST00000620971.1	-0.116383	-1.48817	-1.38761	0.166128	0.440037	-4.84264
3006	ENSG00000167994.11	ENSG00000167994	protein_coding	RAB3IL1	5866	InGen	0.732641	6	c("ENST00000394836.6", "ENST00000301773.9", "ENST00000526200.1", "ENST00000533136.1", "ENST00000530888.1", "ENST00000531922.1")	-0.0574617	2.09191	-1.84015	0.0665823	0.259189	-4.84808
8930	ENSG00000167995.15	ENSG00000167995	protein_coding	BEST1	7439	InGen	2.35816	8	c("ENST00000378043.8", "ENST00000534553.5", "ENST00000529265.5", "ENST00000533521.5", "ENST00000524877.5", "ENST00000524926.5", "ENST00000449131.6", "ENST00000526988.1")	-0.0467877	5.4039	-1.22557	0.221175	0.509828	-6.38731
2030	ENSG00000167996.15	ENSG00000167996	protein_coding	FTH1	2495	InGen	155.747	12	c("ENST00000529191.5", "ENST00000529631.5", "ENST00000530019.5", "ENST00000273550.11", "ENST00000532829.5", "ENST00000620041.4", "ENST00000534180.1", "ENST00000526640.5", "ENST00000532601.1", "ENST00000534719.1", "ENST00000533138.1", "ENST00000529548.1")	-0.0747897	9.26337	-3.38386	0.000794683	0.0124779	-1.79423
1697	ENSG00000279491.1	ENSG00000279491	TEC			InGen	0.350058	1	ENST00000623785.1	-0.0242285	0.139001	-0.557743	0.577372	0.806036	-5.91623
4473	ENSG00000149503.12	ENSG00000149503	protein_coding	INCENP	3619	InGen	1.53721	6	c("ENST00000394818.7", "ENST00000533896.5", "ENST00000278849.4", "ENST00000528037.1", "ENST00000528375.1", "ENST00000531099.1")	-0.0086043	3.79576	-0.567281	0.570882	0.802447	-6.72513
480	ENSG00000124935.3	ENSG00000124935	protein_coding	SCGB1D2	10647	InGen	0.162202	1	ENST00000244926.3	0.346755	-3.2696	2.37862	0.0179066	0.113075	-3.14803
485	ENSG00000255118.1	ENSG00000255118	antisense			InGen	0.0780587	1	ENST00000400902.4	-0.0150709	-4.12221	-0.100032	0.920376	0.970766	-5.28729
4586	ENSG00000162174.12	ENSG00000162174	protein_coding	ASRGL1	80150	InGen	6.96863	11	c("ENST00000415229.6", "ENST00000534183.5", "ENST00000301776.9", "ENST00000525496.1", "ENST00000529226.3", "ENST00000628829.2", "ENST00000534571.5", "ENST00000526096.2", "ENST00000528206.1", "ENST00000525708.1", "ENST00000533970.1")	-0.0637492	5.97052	-2.50211	0.0127955	0.09081	-4.0964
1557	ENSG00000254454.2	ENSG00000254454	processed_pseudogene	RCC2P6		InGen	0.227789	1	ENST00000526625.2	-0.0214663	-0.710609	-0.346806	0.728943	0.888902	-5.82251
19465	ENSG00000124942.13	ENSG00000124942	protein_coding	AHNAK	79026	InGen	16.2992	8	c("ENST00000530124.5", "ENST00000257247.11", "ENST00000525875.1", "ENST00000533365.5", "ENST00000378024.8", "ENST00000530285.5", "ENST00000528508.5", "ENST00000531324.1")	-0.00846374	9.19545	-0.22678	0.820725	0.929888	-7.39691
391	ENSG00000257058.1	ENSG00000257058	antisense			InGen	0.143356	1	ENST00000538101.1	0.100783	-3.43293	0.736358	0.462	0.727548	-5.1747
61	ENSG00000276102.1	ENSG00000276102	miRNA	MIR6747	102465447	InGen	0.121317	1	ENST00000617193.1	0.0140548	-5.44259	0.13092	0.895913	0.961442	-5.15431
4082	ENSG00000149016.15	ENSG00000149016	protein_coding	TUT1	64852	InGen	0.503288	7	c("ENST00000308436.11", "ENST00000476907.5", "ENST00000469480.1", "ENST00000463241.2", "ENST00000278279.7", "ENST00000494385.1", "ENST00000478537.1")	0.0195809	2.04813	0.743778	0.457503	0.724513	-6.21783
4236	ENSG00000149480.6	ENSG00000149480	protein_coding	MTA2	9219	InGen	5.29938	7	c("ENST00000278823.6", "ENST00000524902.5", "ENST00000527204.5", "ENST00000531179.1", "ENST00000531261.1", "ENST00000526844.1", "ENST00000532239.1")	-0.0405726	5.47094	-1.93242	0.0541046	0.228606	-5.29211
5490	ENSG00000149499.11	ENSG00000149499	protein_coding	EML3	256364	InGen	1.45704	18	c("ENST00000439994.5", "ENST00000394773.6", "ENST00000394776.8", "ENST00000278845.8", "ENST00000460939.5", "ENST00000531557.5", "ENST00000494176.6", "ENST00000529309.5", "ENST00000494448.5", "ENST00000533165.1", "ENST00000483199.5", "ENST00000524518.1", "ENST00000526116.5", "ENST00000462626.1", "ENST00000438258.1", "ENST00000466886.5", "ENST00000466671.5", "ENST00000419857.1")	0.0204088	3.9397	0.847839	0.397099	0.678289	-6.55662
92	ENSG00000254964.1	ENSG00000254964	antisense			InGen	0.128081	1	ENST00000532626.1	-0.0844326	-5.16867	-0.672036	0.501998	0.757155	-5.03196
2495	ENSG00000149489.8	ENSG00000149489	protein_coding	ROM1	6094	InGen	2.57616	5	c("ENST00000525801.1", "ENST00000534093.5", "ENST00000529273.1", "ENST00000278833.3", "ENST00000525947.1")	-0.011215	3.64621	-0.389223	0.697345	0.873377	-6.77686
2428	ENSG00000149541.9	ENSG00000149541	protein_coding	B3GAT3	26229	InGen	6.67589	6	c("ENST00000265471.9", "ENST00000531383.5", "ENST00000532585.5", "ENST00000534026.5", "ENST00000533303.1", "ENST00000534715.1")	-0.0323571	5.03563	-1.80818	0.071425	0.269861	-5.46998
5027	ENSG00000089597.16	ENSG00000089597	protein_coding	GANAB	23193	InGen	10.6224	16	c("ENST00000532402.5", "ENST00000346178.8", "ENST00000540933.5", "ENST00000356638.7", "ENST00000528503.1", "ENST00000534779.5", "ENST00000531563.1", "ENST00000526732.5", "ENST00000534422.5", "ENST00000534613.5", "ENST00000525994.1", "ENST00000524437.5", "ENST00000526210.1", "ENST00000526392.1", "ENST00000529737.5", "ENST00000534419.1")	-0.0312775	6.74941	-2.42274	0.0159043	0.104667	-4.3553
3285	ENSG00000185085.2	ENSG00000185085	protein_coding	INTS5	80789	InGen	1.63263	1	ENST00000330574.2	-0.0340233	3.42632	-1.74745	0.0814248	0.293092	-5.29983
887	ENSG00000278615.4	ENSG00000278615	protein_coding	C11orf98	102288414	InGen	0.135545	3	c("ENST00000524958.5", "ENST00000532786.2", "ENST00000525675.1")	-0.00128409	-2.18934	-0.0144606	0.988471	0.995238	-5.57633
3362	ENSG00000162194.12	ENSG00000162194	protein_coding	LBHD1	79081	InGen	0.269471	10	c("ENST00000354588.7", "ENST00000431002.6", "ENST00000532208.5", "ENST00000415855.6", "ENST00000527679.5", "ENST00000524759.1", "ENST00000526490.2", "ENST00000528115.1", "ENST00000528862.2", "ENST00000377954.3")	0.0151854	0.864731	0.396994	0.691611	0.870659	-6.14212
3185	ENSG00000214756.7	ENSG00000214756	protein_coding	METTL12	751071	InGen	0.331808	4	c("ENST00000398922.6", "ENST00000532971.1", "ENST00000529868.1", "ENST00000594728.1")	-0.00737898	1.03024	-0.158014	0.874536	0.952798	-6.24645
2398	ENSG00000204922.4	ENSG00000204922	protein_coding	UQCC3	790955	InGen	0.968432	2	c("ENST00000531323.1", "ENST00000377953.3")	-0.02602	2.20749	-1.06026	0.289749	0.582396	-5.97467
2532	ENSG00000162191.13	ENSG00000162191	protein_coding	UBXN1	51035	InGen	5.87849	18	c("ENST00000294119.6", "ENST00000532904.5", "ENST00000301935.9", "ENST00000533000.5", "ENST00000616865.4", "ENST00000533476.5", "ENST00000529640.5", "ENST00000525717.5", "ENST00000534176.1", "ENST00000525004.5", "ENST00000524762.5", "ENST00000527421.5", "ENST00000526919.5", "ENST00000533908.5", "ENST00000528907.5", "ENST00000531056.5", "ENST00000436354.2", "ENST00000531625.1")	-0.0459719	4.92235	-3.47552	0.000573118	0.00979105	-1.16206
2585	ENSG00000177363.4	ENSG00000177363	protein_coding	LRRN4CL	221091	InGen	0.111664	1	ENST00000317449.4	0.209524	-0.862097	2.98649	0.00301832	0.0328925	-1.79556
3965	ENSG00000168000.14	ENSG00000168000	protein_coding	BSCL2	26580	InGen	1.34311	27	c("ENST00000449636.5", "ENST00000405837.5", "ENST00000470529.5", "ENST00000278893.11", "ENST00000360796.9", "ENST00000463679.5", "ENST00000403098.6", "ENST00000403550.5", "ENST00000407022.7", "ENST00000301781.10", "ENST00000421906.5", "ENST00000468505.5", "ENST00000532115.5", "ENST00000412351.1", "ENST00000448568.6", "ENST00000526426.1", "ENST00000531524.5", "ENST00000524862.5", "ENST00000537604.5", "ENST00000530900.1", "ENST00000525000.5", "ENST00000533982.1", "ENST00000532818.5", "ENST00000464544.1", "ENST00000413908.1", "ENST00000530009.1", "ENST00000528874.1")	0.0516938	3.378	2.09843	0.0365745	0.180589	-4.63872
882	ENSG00000162188.5	ENSG00000162188	protein_coding	GNG3	2785	InGen	30.562	1	ENST00000294117.5	-0.0125934	5.60272	-0.570184	0.568914	0.801181	-6.99166
5293	ENSG00000214753.2	ENSG00000214753	protein_coding	HNRNPUL2	221092	InGen	5.30441	2	c("ENST00000301785.5", "ENST00000540127.1")	0.0163751	5.83065	1.14589	0.252614	0.545095	-6.52719
2657	ENSG00000162222.13	ENSG00000162222	protein_coding	TTC9C	283237	InGen	2.26756	6	c("ENST00000530625.5", "ENST00000294161.10", "ENST00000316461.8", "ENST00000532583.1", "ENST00000532276.1", "ENST00000601045.1")	-0.0191864	3.61096	-1.26719	0.20592	0.490926	-6.05098
3348	ENSG00000185670.7	ENSG00000185670	protein_coding	ZBTB3	79842	InGen	1.68496	3	c("ENST00000530112.2", "ENST00000394807.3", "ENST00000527994.1")	-0.07094	3.51747	-3.72307	0.000228846	0.00479718	-0.0849375
1923	ENSG00000168002.11	ENSG00000168002	protein_coding	POLR2G	5436	InGen	6.34734	8	c("ENST00000301788.11", "ENST00000533442.5", "ENST00000525455.5", "ENST00000524819.5", "ENST00000531944.5", "ENST00000527435.5", "ENST00000531996.5", "ENST00000526368.1")	-0.0622695	4.58751	-3.70164	0.000248283	0.00513298	-0.336762
487	ENSG00000267811.1	ENSG00000267811	antisense			InGen	0.529496	1	ENST00000596071.1	0.0570845	-0.990202	0.922869	0.356703	0.644955	-5.42931
3149	ENSG00000162227.7	ENSG00000162227	protein_coding	TAF6L	10629	InGen	1.21907	8	c("ENST00000294168.7", "ENST00000526261.1", "ENST00000525405.5", "ENST00000524976.5", "ENST00000532915.1", "ENST00000529509.1", "ENST00000531265.1", "ENST00000533823.1")	-0.0333563	2.94813	-1.49518	0.135758	0.395122	-5.59559
2280	ENSG00000168569.7	ENSG00000168569	protein_coding	TMEM223	79064	InGen	1.67423	4	c("ENST00000527073.1", "ENST00000528367.1", "ENST00000525631.1", "ENST00000307366.7")	-0.0295151	2.96014	-1.44407	0.149603	0.416315	-5.67038
763	ENSG00000269176.2	ENSG00000269176	antisense			InGen	1.40328	1	ENST00000601484.2	-0.0337665	1.10608	-0.991475	0.32213	0.614247	-5.7999
1496	ENSG00000185475.9	ENSG00000185475	protein_coding	TMEM179B	374395	InGen	2.57365	6	c("ENST00000532586.1", "ENST00000533861.5", "ENST00000333449.8", "ENST00000532345.1", "ENST00000526546.1", "ENST00000610433.1")	-0.0157788	2.93104	-0.732979	0.464055	0.729248	-6.42592
6194	ENSG00000162231.13	ENSG00000162231	protein_coding	NXF1	10482	InGen	2.31999	17	c("ENST00000531709.6", "ENST00000294172.6", "ENST00000532297.5", "ENST00000527902.5", "ENST00000533048.5", "ENST00000533499.1", "ENST00000527497.1", "ENST00000530875.5", "ENST00000533440.1", "ENST00000531872.5", "ENST00000531579.5", "ENST00000526163.5", "ENST00000531131.1", "ENST00000533671.1", "ENST00000525576.1", "ENST00000531474.2", "ENST00000527064.1")	-0.0191075	4.86152	-1.12014	0.263411	0.55633	-6.44466
70	ENSG00000274066.1	ENSG00000274066	miRNA	MIR6514	102465257	InGen	0.0460639	1	ENST00000622549.1	-0.0573928	-5.68033	-0.661721	0.50858	0.761509	-4.99702
2257	ENSG00000162236.11	ENSG00000162236	protein_coding	STX5	6811	InGen	4.13329	8	c("ENST00000377897.8", "ENST00000294179.7", "ENST00000394690.5", "ENST00000492066.5", "ENST00000491231.5", "ENST00000431400.1", "ENST00000488303.5", "ENST00000486437.1")	-0.0348165	4.2406	-2.75901	0.00609848	0.0540508	-3.225
382	ENSG00000269463.1	ENSG00000269463	sense_intronic			InGen	0.390561	1	ENST00000596971.1	-0.00598278	-1.8072	-0.0740723	0.940995	0.978338	-5.63284
102	ENSG00000252361.1	ENSG00000252361	snRNA	RNU6-118P		InGen	1.21564	1	ENST00000516552.1	0.0209102	-2.10063	0.263587	0.792252	0.917684	-5.55504
765	ENSG00000256690.1	ENSG00000256690	antisense		105369332	InGen	0.114286	2	c("ENST00000535817.1", "ENST00000535867.1")	0.249498	-2.72671	2.31546	0.021158	0.126487	-3.27015
4247	ENSG00000133316.15	ENSG00000133316	protein_coding	WDR74	54663	InGen	1.6419	17	c("ENST00000536401.1", "ENST00000311713.11", "ENST00000278856.8", "ENST00000529106.5", "ENST00000525239.5", "ENST00000525752.5", "ENST00000544831.5", "ENST00000543688.5", "ENST00000542347.5", "ENST00000541930.5", "ENST00000540620.5", "ENST00000538150.1", "ENST00000545112.5", "ENST00000453708.6", "ENST00000544953.1", "ENST00000538277.1", "ENST00000538098.2")	-0.0185419	3.81831	-1.07009	0.285306	0.578234	-6.32187
3756	ENSG00000255717.6	ENSG00000255717	processed_transcript	SNHG1		InGen	1.61325	25	c("ENST00000539921.5", "ENST00000540725.5", "ENST00000537925.5", "ENST00000537068.5", "ENST00000538654.5", "ENST00000537869.5", "ENST00000539975.5", "ENST00000535076.5", "ENST00000545440.5", "ENST00000542112.5", "ENST00000541615.5", "ENST00000541578.5", "ENST00000538266.5", "ENST00000545688.5", "ENST00000544550.5", "ENST00000545920.1", "ENST00000540865.5", "ENST00000535689.5", "ENST00000537024.5", "ENST00000539303.5", "ENST00000541416.5", "ENST00000537965.5", "ENST00000545308.5", "ENST00000540904.1", "ENST00000544983.1")	-0.065413	3.56153	-1.92644	0.0548484	0.230383	-4.99745
5178	ENSG00000168003.16	ENSG00000168003	protein_coding	SLC3A2	6520	InGen	6.3009	23	c("ENST00000377890.6", "ENST00000377891.6", "ENST00000377889.6", "ENST00000535296.5", "ENST00000538084.1", "ENST00000544377.1", "ENST00000338663.11", "ENST00000541372.1", "ENST00000539458.1", "ENST00000537508.5", "ENST00000541649.1", "ENST00000537839.5", "ENST00000539891.5", "ENST00000538682.5", "ENST00000546253.5", "ENST00000536981.5", "ENST00000457660.6", "ENST00000546312.5", "ENST00000541425.5", "ENST00000542922.5", "ENST00000535768.1", "ENST00000539507.1", "ENST00000542793.1")	-0.00715081	5.93197	-0.309279	0.757291	0.901921	-7.14095
3250	ENSG00000168539.3	ENSG00000168539	protein_coding	CHRM1	1128	InGen	7.5645	3	c("ENST00000306960.3", "ENST00000543973.1", "ENST00000536524.1")	0.0170387	5.57577	0.586558	0.557874	0.794774	-6.98423
2407	ENSG00000197901.11	ENSG00000197901	protein_coding	SLC22A6	9356	InGen	0.355618	6	c("ENST00000540654.5", "ENST00000360421.8", "ENST00000377871.7", "ENST00000421062.2", "ENST00000458333.6", "ENST00000537349.1")	-0.120926	0.574388	-1.8291	0.0682245	0.263041	-4.56047
3200	ENSG00000184999.11	ENSG00000184999	protein_coding	SLC22A10	387775	InGen	0.285189	6	c("ENST00000525620.1", "ENST00000533483.5", "ENST00000533176.1", "ENST00000332793.10", "ENST00000532724.5", "ENST00000526800.1")	-0.169896	0.823916	-3.63672	0.000317074	0.00622581	0.0409848
3752	ENSG00000196600.12	ENSG00000196600	protein_coding	SLC22A25	387601	InGen	0.0778807	4	c("ENST00000306494.10", "ENST00000527057.5", "ENST00000528239.5", "ENST00000525295.1")	-0.463155	-1.05694	-4.36499	1.6701e-05	0.000630715	2.65065
448	ENSG00000256863.1	ENSG00000256863	unprocessed_pseudogene			InGen	0.0877976	1	ENST00000538233.1	-0.31316	-3.87494	-2.19827	0.0285757	0.154582	-3.47931
799	ENSG00000256847.1	ENSG00000256847	processed_pseudogene	CCND2P1		InGen	0.0581097	1	ENST00000539268.1	0.0631129	-3.83028	0.475102	0.635007	0.837691	-5.26197
2362	ENSG00000149742.9	ENSG00000149742	protein_coding	SLC22A9	114571	InGen	0.0680613	2	c("ENST00000536333.5", "ENST00000279178.3")	0.0262895	-1.83001	0.311578	0.755545	0.900706	-5.59771
3268	ENSG00000168004.9	ENSG00000168004	protein_coding	HRASLS5	117245	InGen	0.484143	6	c("ENST00000536887.5", "ENST00000540857.5", "ENST00000539221.5", "ENST00000301790.4", "ENST00000394615.2", "ENST00000538712.1")	-0.106055	1.59903	-2.44732	0.0148769	0.0998445	-3.49428
1299	ENSG00000133321.10	ENSG00000133321	protein_coding	RARRES3	5920	InGen	3.57381	5	c("ENST00000537871.1", "ENST00000439013.6", "ENST00000255688.7", "ENST00000544107.1", "ENST00000354445.2")	-0.0550117	3.09828	-1.15127	0.250396	0.542718	-6.0868
742	ENSG00000133328.3	ENSG00000133328	protein_coding	HRASLS2	54979	InGen	0.0517751	1	ENST00000255695.1	-0.0449252	-3.77259	-0.346465	0.729199	0.889061	-5.29367
3104	ENSG00000176485.10	ENSG00000176485	protein_coding	PLA2G16	11145	InGen	12.9725	5	c("ENST00000323646.9", "ENST00000415826.1", "ENST00000394613.3", "ENST00000540943.1", "ENST00000544269.1")	-0.12842	6.30296	-4.66415	4.3973e-06	0.000213359	3.31048
7600	ENSG00000184743.12	ENSG00000184743	protein_coding	ATL3	25923	InGen	4.77948	4	c("ENST00000398868.7", "ENST00000538786.1", "ENST00000540699.1", "ENST00000535789.1")	-0.00303136	6.18479	-0.206544	0.836484	0.936455	-7.19062
5792	ENSG00000133318.13	ENSG00000133318	protein_coding	RTN3	10313	InGen	35.086	14	c("ENST00000341307.6", "ENST00000356000.7", "ENST00000542238.5", "ENST00000538995.1", "ENST00000377819.9", "ENST00000339997.8", "ENST00000540798.5", "ENST00000545432.5", "ENST00000543552.5", "ENST00000543123.1", "ENST00000536011.5", "ENST00000537981.5", "ENST00000338850.5", "ENST00000354497.4")	0.00599226	8.65894	0.490281	0.624238	0.831987	-7.27205
5948	ENSG00000188070.9	ENSG00000188070	protein_coding	C11orf95	65998	InGen	2.49212	4	c("ENST00000433688.2", "ENST00000338498.6", "ENST00000445014.3", "ENST00000546282.3")	0.0935097	4.81995	3.56548	0.000412987	0.00764106	-0.846836
2807	ENSG00000168005.8	ENSG00000168005	protein_coding	C11orf84	144097	InGen	1.5735	3	c("ENST00000294244.8", "ENST00000540893.1", "ENST00000535820.1")	-0.0190999	3.08814	-0.814301	0.416019	0.692607	-6.391
277	ENSG00000256280.1	ENSG00000256280	processed_pseudogene			InGen	0.460673	1	ENST00000538089.1	-0.286766	-2.07639	-2.89261	0.00405653	0.0406474	-2.01586
6154	ENSG00000072518.20	ENSG00000072518	protein_coding	MARK2	2011	InGen	4.564	15	c("ENST00000377810.7", "ENST00000402010.6", "ENST00000508192.5", "ENST00000361128.9", "ENST00000350490.11", "ENST00000502399.7", "ENST00000543220.5", "ENST00000543674.1", "ENST00000540169.5", "ENST00000509502.6", "ENST00000512060.1", "ENST00000513765.6", "ENST00000408948.7", "ENST00000425897.2", "ENST00000535116.1")	-0.052143	5.84355	-4.13961	4.35134e-05	0.00131648	1.16134
2738	ENSG00000167771.5	ENSG00000167771	protein_coding	RCOR2	283248	InGen	1.27187	3	c("ENST00000301459.4", "ENST00000489217.1", "ENST00000473926.2")	-0.155508	2.80772	-4.86857	1.6958e-06	9.97774e-05	4.65329
5321	ENSG00000110583.12	ENSG00000110583	protein_coding	NAA40	79829	InGen	1.48593	10	c("ENST00000338447.10", "ENST00000536939.1", "ENST00000534965.5", "ENST00000377793.8", "ENST00000539656.5", "ENST00000544138.5", "ENST00000542163.1", "ENST00000545161.1", "ENST00000544194.5", "ENST00000542633.1")	-0.0390817	3.96625	-2.62284	0.0090964	0.0719092	-3.53317
107	ENSG00000207200.1	ENSG00000207200	snRNA	RNU6-45P		InGen	0.536424	1	ENST00000384471.1	-0.254068	-3.30467	-2.19346	0.0289234	0.155617	-3.48544
507	ENSG00000176340.3	ENSG00000176340	protein_coding	COX8A	1351	InGen	50.9921	1	ENST00000314133.3	-0.048395	5.61216	-2.63159	0.00886975	0.0706118	-3.73598
5336	ENSG00000167770.11	ENSG00000167770	protein_coding	OTUB1	55611	InGen	4.57906	12	c("ENST00000301453.7", "ENST00000422031.6", "ENST00000541478.5", "ENST00000535715.5", "ENST00000428192.6", "ENST00000538426.5", "ENST00000543004.5", "ENST00000447683.2", "ENST00000536443.1", "ENST00000543988.1", "ENST00000535140.1", "ENST00000536943.1")	-0.0285092	5.60914	-2.15282	0.0320074	0.165792	-4.86273
2089	ENSG00000133315.10	ENSG00000133315	protein_coding	MACROD1	28992	InGen	0.493492	8	c("ENST00000255681.6", "ENST00000542105.5", "ENST00000538042.1", "ENST00000541041.1", "ENST00000543422.5", "ENST00000545464.5", "ENST00000542359.5", "ENST00000538595.1")	-0.0447937	0.988094	-1.23284	0.218454	0.506125	-5.51775
883	ENSG00000256824.1	ENSG00000256824	antisense			InGen	0.288795	2	c("ENST00000537170.1", "ENST00000538550.1")	-0.0230092	-1.01486	-0.394096	0.693747	0.871847	-5.73433
732	ENSG00000256481.1	ENSG00000256481	antisense			InGen	0.720596	1	ENST00000544948.1	-0.0844923	0.0618153	-1.80611	0.0717496	0.270555	-4.4994
3949	ENSG00000126500.3	ENSG00000126500	protein_coding	FLRT1	23769	InGen	4.29951	1	ENST00000246841.3	-0.126049	5.11325	-5.7862	1.58394e-08	2.30561e-06	8.82956
575	ENSG00000256341.1	ENSG00000256341	antisense			InGen	0.167643	1	ENST00000543817.1	0.00869354	-2.65505	0.0955931	0.923898	0.97182	-5.50083
4657	ENSG00000168439.16	ENSG00000168439	protein_coding	STIP1	10963	InGen	8.31439	12	c("ENST00000358794.9", "ENST00000305218.8", "ENST00000536973.5", "ENST00000538945.5", "ENST00000543847.1", "ENST00000540736.1", "ENST00000540501.1", "ENST00000544739.5", "ENST00000537479.5", "ENST00000538497.1", "ENST00000540887.1", "ENST00000355603.3")	-0.0325071	6.21912	-1.45756	0.145847	0.410941	-6.1556
3066	ENSG00000149781.12	ENSG00000149781	protein_coding	FERMT3	83706	InGen	0.636435	9	c("ENST00000544997.5", "ENST00000279227.9", "ENST00000345728.9", "ENST00000541252.1", "ENST00000541326.5", "ENST00000546255.1", "ENST00000540957.1", "ENST00000545896.1", "ENST00000540554.1")	-0.0264745	1.76147	-0.52411	0.60053	0.818914	-6.29864
2210	ENSG00000149743.13	ENSG00000149743	protein_coding	TRPT1	83707	InGen	2.46401	16	c("ENST00000394547.7", "ENST00000394546.6", "ENST00000541278.5", "ENST00000546133.5", "ENST00000536158.5", "ENST00000539436.5", "ENST00000544286.5", "ENST00000537907.1", "ENST00000541928.1", "ENST00000317459.10", "ENST00000546089.5", "ENST00000539595.5", "ENST00000536234.1", "ENST00000545812.1", "ENST00000542040.1", "ENST00000540472.1")	-0.0129348	3.44044	-0.609129	0.542829	0.785022	-6.62309
3721	ENSG00000149761.8	ENSG00000149761	protein_coding	NUDT22	84304	InGen	1.51347	12	c("ENST00000539325.1", "ENST00000543358.5", "ENST00000422364.2", "ENST00000535000.1", "ENST00000441250.6", "ENST00000279206.7", "ENST00000537707.1", "ENST00000428347.2", "ENST00000537094.1", "ENST00000543501.1", "ENST00000545184.1", "ENST00000534929.1")	-0.0198305	3.48423	-1.00283	0.316627	0.608923	-6.31344
1051	ENSG00000256116.1	ENSG00000256116	antisense			InGen	0.176342	2	c("ENST00000534988.1", "ENST00000539963.1")	-0.0652237	-1.57851	-0.803888	0.422	0.697332	-5.3956
2807	ENSG00000110011.13	ENSG00000110011	protein_coding	DNAJC4	3338	InGen	1.25958	12	c("ENST00000628077.2", "ENST00000321685.7", "ENST00000355040.8", "ENST00000536006.5", "ENST00000321460.5", "ENST00000537109.1", "ENST00000543685.1", "ENST00000543791.5", "ENST00000542376.5", "ENST00000535246.1", "ENST00000538961.1", "ENST00000540945.1")	-0.0556965	2.81678	-2.56536	0.0107174	0.0802753	-3.44164
1545	ENSG00000173511.9	ENSG00000173511	protein_coding	VEGFB	7423	InGen	7.76288	4	c("ENST00000309422.6", "ENST00000426086.2", "ENST00000543462.1", "ENST00000541681.1")	-0.0781803	4.51916	-4.15132	4.14444e-05	0.00127966	1.35768
1608	ENSG00000173486.12	ENSG00000173486	protein_coding	FKBP2	2286	InGen	9.16193	6	c("ENST00000536642.5", "ENST00000309366.8", "ENST00000541388.1", "ENST00000449942.6", "ENST00000535135.5", "ENST00000394540.3")	-0.00194284	4.89489	-0.117625	0.906431	0.965367	-7.06604
1655	ENSG00000173457.10	ENSG00000173457	protein_coding	PPP1R14B	26472	InGen	2.03973	3	c("ENST00000392210.6", "ENST00000309318.7", "ENST00000542235.1")	-0.00248443	2.62759	-0.0899187	0.928403	0.973586	-6.61692
597	ENSG00000256940.1	ENSG00000256940	antisense			InGen	0.16016	2	c("ENST00000544553.1", "ENST00000538355.1")	-0.0805821	-2.60302	-0.721894	0.470836	0.734562	-5.27768
853	ENSG00000257086.1	ENSG00000257086	lincRNA			InGen	0.192141	1	ENST00000545800.1	0.0720425	-1.79607	0.886265	0.376075	0.660844	-5.30151
4964	ENSG00000149782.11	ENSG00000149782	protein_coding	PLCB3	5331	InGen	0.773796	4	c("ENST00000279230.10", "ENST00000540288.5", "ENST00000325234.5", "ENST00000536243.1")	-0.0217593	2.82737	-0.794754	0.427288	0.701371	-6.35468
1708	ENSG00000002330.13	ENSG00000002330	protein_coding	BAD	572	InGen	5.7045	7	c("ENST00000394532.7", "ENST00000309032.7", "ENST00000544785.1", "ENST00000394531.3", "ENST00000493798.1", "ENST00000492141.1", "ENST00000544271.1")	-0.0383364	4.24064	-1.68028	0.093783	0.320537	-5.56831
4031	ENSG00000173264.14	ENSG00000173264	protein_coding	GPR137	56834	InGen	2.85536	19	c("ENST00000546139.5", "ENST00000538244.1", "ENST00000411458.5", "ENST00000539851.5", "ENST00000536667.5", "ENST00000539833.5", "ENST00000546201.5", "ENST00000377702.8", "ENST00000535675.5", "ENST00000543383.5", "ENST00000538032.5", "ENST00000540370.1", "ENST00000536017.1", "ENST00000438980.6", "ENST00000313074.7", "ENST00000542190.5", "ENST00000541952.1", "ENST00000545366.1", "ENST00000536282.1")	-0.0135191	4.52258	-0.720696	0.471572	0.734907	-6.75724
2632	ENSG00000182450.12	ENSG00000182450	protein_coding	KCNK4	50801	InGen	0.0692088	10	c("ENST00000538846.1", "ENST00000538767.1", "ENST00000422670.6", "ENST00000453423.5", "ENST00000539651.1", "ENST00000541349.5", "ENST00000545838.1", "ENST00000394525.6", "ENST00000539216.1", "ENST00000536690.1")	-0.0654019	-1.63244	-0.792868	0.428385	0.702219	-5.39369
102	ENSG00000207024.1	ENSG00000207024	misc_RNA			InGen	0.168026	1	ENST00000384297.1	-0.20265	-4.72723	-1.51396	0.130927	0.386479	-4.40588
3030	ENSG00000173153.13	ENSG00000173153	protein_coding	ESRRA	2101	InGen	2.78475	7	c("ENST00000406310.5", "ENST00000000442.10", "ENST00000539594.5", "ENST00000405666.5", "ENST00000468670.1", "ENST00000467987.1", "ENST00000545035.1")	-0.0105211	4.04601	-0.549796	0.582805	0.80919	-6.78142
1625	ENSG00000173113.6	ENSG00000173113	protein_coding	TRMT112	51504	InGen	7.958	6	c("ENST00000535750.5", "ENST00000535126.1", "ENST00000544844.5", "ENST00000537918.1", "ENST00000308774.6", "ENST00000539854.1")	-0.0322773	4.68522	-2.17067	0.0306189	0.16159	-4.71012
893	ENSG00000126432.13	ENSG00000126432	protein_coding	PRDX5	25824	InGen	49.8551	3	c("ENST00000265462.8", "ENST00000352435.8", "ENST00000347941.4")	0.00215691	6.45472	0.146047	0.883967	0.956289	-7.22458
8331	ENSG00000168071.21	ENSG00000168071	protein_coding	CCDC88B	283234	InGen	0.452329	10	c("ENST00000463837.5", "ENST00000356786.9", "ENST00000494080.5", "ENST00000494566.5", "ENST00000492980.1", "ENST00000359902.2", "ENST00000479965.5", "ENST00000473405.1", "ENST00000301897.5", "ENST00000472524.1")	-0.0297267	2.87435	-0.919724	0.358343	0.645995	-6.25698
56	ENSG00000278359.1	ENSG00000278359	miRNA	MIR7155	102466815	InGen	0.102076	1	ENST00000615925.1	-0.00168299	-5.49807	-0.0165205	0.986828	0.994822	-5.15908
3807	ENSG00000162302.12	ENSG00000162302	protein_coding	RPS6KA4	8986	InGen	3.6355	8	c("ENST00000528057.5", "ENST00000334205.8", "ENST00000530383.1", "ENST00000531659.1", "ENST00000528355.5", "ENST00000530504.1", "ENST00000532885.5", "ENST00000532496.1")	-0.066921	4.80633	-3.44371	0.00064246	0.0106504	-1.25241
985	ENSG00000231680.1	ENSG00000231680	lincRNA			InGen	0.0704256	1	ENST00000457725.1	0.0446553	-3.08136	0.371979	0.710131	0.879456	-5.38486
2340	ENSG00000181908.5	ENSG00000181908	lincRNA		100996455	InGen	0.152924	1	ENST00000316124.3	0.0142675	-0.59235	0.24911	0.80342	0.921868	-5.88654
10580	ENSG00000110076.18	ENSG00000110076	protein_coding	NRXN2	9379	InGen	4.24267	16	c("ENST00000464307.5", "ENST00000301894.6", "ENST00000377551.5", "ENST00000377559.7", "ENST00000265459.10", "ENST00000409571.5", "ENST00000475737.1", "ENST00000423049.1", "ENST00000467055.5", "ENST00000487484.1", "ENST00000486057.1", "ENST00000496291.1", "ENST00000442300.5", "ENST00000417749.5", "ENST00000437746.1", "ENST00000466324.1")	0.0656886	6.38304	3.65264	0.000298708	0.00594706	-0.698349
469	ENSG00000237410.1	ENSG00000237410	antisense			InGen	0.133083	1	ENST00000433606.1	-0.165189	-3.08998	-1.40669	0.160396	0.432279	-4.6221
6084	ENSG00000068831.18	ENSG00000068831	protein_coding	RASGRP2	10235	InGen	5.21856	23	c("ENST00000464324.5", "ENST00000377494.5", "ENST00000421556.5", "ENST00000394432.7", "ENST00000377497.7", "ENST00000354024.7", "ENST00000488071.1", "ENST00000494001.5", "ENST00000497441.5", "ENST00000465852.1", "ENST00000445445.5", "ENST00000431822.5", "ENST00000441258.5", "ENST00000394428.5", "ENST00000394429.5", "ENST00000377486.7", "ENST00000377487.5", "ENST00000377489.5", "ENST00000394430.5", "ENST00000377485.5", "ENST00000430645.1", "ENST00000480443.1", "ENST00000419843.1")	-0.0742829	5.95441	-3.14476	0.00180265	0.0226362	-2.32649
4981	ENSG00000068976.13	ENSG00000068976	protein_coding	PYGM	5837	InGen	3.97338	5	c("ENST00000483742.1", "ENST00000377432.7", "ENST00000164139.3", "ENST00000462303.1", "ENST00000460413.1")	-0.241672	5.23624	-6.46258	3.40495e-10	9.61814e-08	12.5519
5972	ENSG00000168066.20	ENSG00000168066	protein_coding	SF1	7536	InGen	7.61885	21	c("ENST00000377387.5", "ENST00000377390.7", "ENST00000227503.13", "ENST00000377394.7", "ENST00000448404.5", "ENST00000334944.9", "ENST00000443908.5", "ENST00000413725.5", "ENST00000433274.6", "ENST00000486867.1", "ENST00000477596.1", "ENST00000489544.1", "ENST00000486960.5", "ENST00000496969.1", "ENST00000626028.1", "ENST00000633899.1", "ENST00000413951.5", "ENST00000432725.1", "ENST00000482693.1", "ENST00000472725.5", "ENST00000463343.1")	-0.0180029	6.53514	-1.42276	0.155686	0.425154	-6.23409
452	ENSG00000269038.1	ENSG00000269038	lincRNA			InGen	0.421794	1	ENST00000594089.1	-0.0737425	-1.39513	-1.19663	0.232249	0.522443	-5.07862
7649	ENSG00000168067.11	ENSG00000168067	protein_coding	MAP4K2	5871	InGen	1.7441	13	c("ENST00000294066.6", "ENST00000435926.5", "ENST00000424945.5", "ENST00000470088.5", "ENST00000377350.7", "ENST00000433890.5", "ENST00000489952.5", "ENST00000467689.1", "ENST00000439069.5", "ENST00000493428.5", "ENST00000482314.5", "ENST00000468062.5", "ENST00000444560.1")	0.0076369	4.72874	0.438707	0.661141	0.853809	-6.95461
4246	ENSG00000133895.14	ENSG00000133895	protein_coding	MEN1	4221	InGen	1.81187	16	c("ENST00000377316.6", "ENST00000377321.5", "ENST00000377326.7", "ENST00000312049.10", "ENST00000315422.8", "ENST00000394374.6", "ENST00000337652.5", "ENST00000394376.5", "ENST00000377313.5", "ENST00000478548.1", "ENST00000487019.1", "ENST00000440873.5", "ENST00000450708.5", "ENST00000413626.1", "ENST00000424912.1", "ENST00000429702.5")	-0.0501995	3.96156	-3.05821	0.0023959	0.0278659	-2.33387
7101	ENSG00000110047.17	ENSG00000110047	protein_coding	EHD1	10938	InGen	1.30729	13	c("ENST00000320631.7", "ENST00000621096.4", "ENST00000484846.1", "ENST00000359393.6", "ENST00000488711.1", "ENST00000421510.5", "ENST00000498472.1", "ENST00000433803.1", "ENST00000466015.1", "ENST00000455148.1", "ENST00000457202.1", "ENST00000411683.1", "ENST00000489379.1")	-0.066437	4.15506	-2.70876	0.00708126	0.0600381	-3.34315
7870	ENSG00000110046.12	ENSG00000110046	protein_coding	ATG2A	23130	InGen	1.94574	6	c("ENST00000418259.5", "ENST00000377264.7", "ENST00000421419.3", "ENST00000472525.1", "ENST00000461701.5", "ENST00000461955.1")	-0.0381078	4.93548	-2.1946	0.0288403	0.155365	-4.69786
75	ENSG00000274986.1	ENSG00000274986	miRNA	MIR6750	102466192	InGen	0.154247	1	ENST00000617817.1	-0.0945566	-5.16307	-0.7194	0.472368	0.73554	-5.00701
3376	ENSG00000068971.13	ENSG00000068971	protein_coding	PPP2R5B	5526	InGen	8.1697	5	c("ENST00000413292.1", "ENST00000526559.5", "ENST00000164133.6", "ENST00000532850.1", "ENST00000528530.1")	-0.0122348	5.77776	-0.688837	0.491376	0.749645	-6.9392
2844	ENSG00000168062.9	ENSG00000168062	protein_coding	BATF2	116071	InGen	0.228944	5	c("ENST00000301887.8", "ENST00000435842.2", "ENST00000527454.1", "ENST00000527716.1", "ENST00000534177.1")	0.0102521	0.133949	0.145388	0.884487	0.956537	-6.05994
2084	ENSG00000213465.7	ENSG00000213465	protein_coding	ARL2	402	InGen	9.5744	6	c("ENST00000246747.8", "ENST00000524585.1", "ENST00000529384.5", "ENST00000533729.1", "ENST00000531533.1", "ENST00000529254.1")	-0.0201428	5.32505	-1.06373	0.288174	0.580868	-6.56194
4915	ENSG00000110025.12	ENSG00000110025	protein_coding	SNX15	29907	InGen	0.105929	7	c("ENST00000377244.7", "ENST00000529673.5", "ENST00000534637.5", "ENST00000524831.5", "ENST00000352068.5", "ENST00000526702.1", "ENST00000525648.1")	-0.0388641	0.0392393	-0.839891	0.401535	0.680921	-5.70448
1772	ENSG00000168061.14	ENSG00000168061	protein_coding	SAC3D1	29901	InGen	1.05066	6	c("ENST00000531072.1", "ENST00000398846.5", "ENST00000533017.1", "ENST00000528109.5", "ENST00000530213.5", "ENST00000529996.1")	-0.0462043	1.90987	-1.85726	0.0641028	0.253749	-4.78036
4044	ENSG00000168060.15	ENSG00000168060	protein_coding	NAALADL1	10004	InGen	0.0866419	22	c("ENST00000533753.5", "ENST00000532450.5", "ENST00000358658.7", "ENST00000526799.5", "ENST00000528977.5", "ENST00000529274.5", "ENST00000340252.8", "ENST00000355721.7", "ENST00000356632.7", "ENST00000526516.5", "ENST00000532802.5", "ENST00000530995.5", "ENST00000533842.5", "ENST00000534568.1", "ENST00000533340.5", "ENST00000531746.1", "ENST00000528884.5", "ENST00000531174.1", "ENST00000529685.5", "ENST00000530139.2", "ENST00000524445.1", "ENST00000532432.1")	0.0620875	-0.658793	1.13339	0.257817	0.550727	-5.29241
3925	ENSG00000146670.9	ENSG00000146670	protein_coding	CDCA5	113130	InGen	0.121961	10	c("ENST00000529290.5", "ENST00000525464.1", "ENST00000533015.5", "ENST00000275517.7", "ENST00000524733.5", "ENST00000404147.3", "ENST00000479032.6", "ENST00000531401.5", "ENST00000527430.1", "ENST00000462902.1")	-0.0384179	-0.177	-0.825808	0.409468	0.686901	-5.67581
2784	ENSG00000162300.11	ENSG00000162300	protein_coding	ZFPL1	7542	InGen	2.39848	14	c("ENST00000525509.1", "ENST00000531761.5", "ENST00000453524.6", "ENST00000294258.7", "ENST00000526289.5", "ENST00000533216.1", "ENST00000526440.1", "ENST00000526334.5", "ENST00000526791.1", "ENST00000526945.5", "ENST00000532200.1", "ENST00000530488.1", "ENST00000530744.5", "ENST00000528123.1")	-0.101636	3.77571	-5.80362	1.44073e-08	2.14083e-06	9.08313
4878	ENSG00000149823.7	ENSG00000149823	protein_coding	VPS51	738	InGen	5.94646	16	c("ENST00000528588.5", "ENST00000530773.5", "ENST00000279281.7", "ENST00000528050.1", "ENST00000533656.1", "ENST00000534124.5", "ENST00000529180.1", "ENST00000533487.1", "ENST00000526578.5", "ENST00000534557.1", "ENST00000527646.5", "ENST00000531146.1", "ENST00000533827.5", "ENST00000534591.1", "ENST00000526856.5", "ENST00000530673.1")	-0.0274126	5.87026	-1.74948	0.0810734	0.292567	-5.66406
544	ENSG00000254501.1	ENSG00000254501	antisense			InGen	0.167184	1	ENST00000528887.1	-0.0170715	-2.76736	-0.144702	0.885029	0.956942	-5.47738
3408	ENSG00000149809.14	ENSG00000149809	protein_coding	TM7SF2	7108	InGen	2.28576	26	c("ENST00000526809.5", "ENST00000279263.11", "ENST00000524986.5", "ENST00000528026.5", "ENST00000533766.5", "ENST00000534371.5", "ENST00000533646.1", "ENST00000529601.5", "ENST00000525385.5", "ENST00000345348.9", "ENST00000531321.5", "ENST00000529292.5", "ENST00000529414.5", "ENST00000526085.5", "ENST00000530650.5", "ENST00000530750.5", "ENST00000524690.5", "ENST00000530892.5", "ENST00000531029.5", "ENST00000529233.5", "ENST00000527851.5", "ENST00000534667.1", "ENST00000532328.5", "ENST00000527968.5", "ENST00000528802.1", "ENST00000526048.1")	-0.100753	3.95358	-4.20148	3.3593e-05	0.00109761	1.64143
1306	ENSG00000174276.6	ENSG00000174276	protein_coding	ZNHIT2	741	InGen	0.796015	2	c("ENST00000310597.5", "ENST00000528598.1")	-0.11087	1.03191	-3.03865	0.00255277	0.0291789	-1.85748
175	ENSG00000255173.1	ENSG00000255173	antisense			InGen	0.166804	1	ENST00000527789.1	-0.158406	-4.32594	-1.086	0.278216	0.571715	-4.83348
802	ENSG00000278952.1	ENSG00000278952	TEC			InGen	0.11547	1	ENST00000623192.1	0.0475045	-2.95629	0.303777	0.761476	0.903661	-5.40623
1846	ENSG00000149806.10	ENSG00000149806	protein_coding	FAU	2197	InGen	30.6964	9	c("ENST00000529639.5", "ENST00000531743.5", "ENST00000525297.5", "ENST00000527548.5", "ENST00000531357.1", "ENST00000279259.7", "ENST00000529259.1", "ENST00000526555.5", "ENST00000434372.2")	-0.0207036	6.7981	-1.53603	0.125423	0.377587	-6.08748
5496	ENSG00000162298.17	ENSG00000162298	protein_coding	SYVN1	84447	InGen	1.93986	16	c("ENST00000530451.1", "ENST00000294256.12", "ENST00000377190.7", "ENST00000307289.10", "ENST00000449943.5", "ENST00000526060.5", "ENST00000527765.1", "ENST00000610479.1", "ENST00000526121.5", "ENST00000531018.5", "ENST00000532771.5", "ENST00000529207.5", "ENST00000527142.5", "ENST00000528487.1", "ENST00000525874.1", "ENST00000533685.1")	-0.0283468	4.40552	-1.68053	0.0937357	0.320465	-5.59897
3080	ENSG00000149792.8	ENSG00000149792	protein_coding	MRPL49	740	InGen	4.56048	9	c("ENST00000524482.5", "ENST00000528529.1", "ENST00000534078.1", "ENST00000526319.5", "ENST00000526171.5", "ENST00000279242.6", "ENST00000531705.1", "ENST00000533943.1", "ENST00000532671.1")	0.00463674	4.81749	0.333835	0.738701	0.893553	-7.00598
2354	ENSG00000255200.1	ENSG00000255200	transcribed_processed_pseudogene			InGen	0.136278	2	c("ENST00000534819.1", "ENST00000526979.1")	0.057486	-0.700948	0.915594	0.360502	0.647597	-5.48578
1791	ENSG00000254614.2	ENSG00000254614	antisense			InGen	0.30448	2	c("ENST00000528551.1", "ENST00000526623.2")	-0.0266608	0.0764091	-0.444049	0.657278	0.850746	-5.95378
7553	ENSG00000014216.15	ENSG00000014216	protein_coding	CAPN1	823	InGen	2.86761	28	c("ENST00000528396.5", "ENST00000529133.5", "ENST00000533820.5", "ENST00000527739.5", "ENST00000526966.5", "ENST00000533129.5", "ENST00000524773.5", "ENST00000530442.5", "ENST00000279247.10", "ENST00000528739.5", "ENST00000532285.1", "ENST00000527189.5", "ENST00000527469.1", "ENST00000534373.5", "ENST00000526954.5", "ENST00000531068.5", "ENST00000527699.5", "ENST00000533909.5", "ENST00000527323.5", "ENST00000526468.1", "ENST00000527897.1", "ENST00000533079.5", "ENST00000527887.1", "ENST00000530495.1", "ENST00000525013.1", "ENST00000528165.5", "ENST00000533704.1", "ENST00000530567.1")	0.00557013	5.44225	0.388752	0.697693	0.873609	-7.06691
3983	ENSG00000197847.12	ENSG00000197847	transcribed_unitary_pseudogene	SLC22A20		InGen	0.0525827	5	c("ENST00000525437.5", "ENST00000525264.5", "ENST00000530038.5", "ENST00000529062.5", "ENST00000534471.1")	-0.0268657	-1.45105	-0.387515	0.698608	0.873635	-5.65337
5726	ENSG00000014138.8	ENSG00000014138	protein_coding	POLA2	23649	InGen	0.663193	8	c("ENST00000265465.7", "ENST00000527850.5", "ENST00000532469.1", "ENST00000532391.1", "ENST00000527618.5", "ENST00000525924.1", "ENST00000533192.1", "ENST00000534785.1")	-0.0259796	2.94423	-1.20356	0.229561	0.51971	-5.98148
2224	ENSG00000149798.4	ENSG00000149798	protein_coding	CDC42EP2	10435	InGen	3.27128	2	c("ENST00000279249.2", "ENST00000533419.1")	-0.178802	3.80348	-5.63867	3.504e-08	4.52349e-06	8.2253
7715	ENSG00000133884.9	ENSG00000133884	protein_coding	DPF2	5977	InGen	2.16191	12	c("ENST00000528416.5", "ENST00000444314.6", "ENST00000415073.6", "ENST00000530993.5", "ENST00000252268.8", "ENST00000524666.5", "ENST00000532264.5", "ENST00000532102.5", "ENST00000530973.1", "ENST00000532492.1", "ENST00000532052.1", "ENST00000531989.1")	-0.0308928	5.09703	-2.47381	0.0138358	0.0955777	-4.07744
2012	ENSG00000173825.6	ENSG00000173825	protein_coding	TIGD3	220359	InGen	0.381251	1	ENST00000309880.5	-0.0744317	0.582632	-1.62424	0.105212	0.342078	-4.90648
7855	ENSG00000162241.12	ENSG00000162241	protein_coding	SLC25A45	283130	InGen	0.305554	15	c("ENST00000534338.1", "ENST00000527174.5", "ENST00000534028.5", "ENST00000398802.5", "ENST00000294187.10", "ENST00000531791.1", "ENST00000526898.5", "ENST00000526432.5", "ENST00000533629.5", "ENST00000526259.5", "ENST00000530936.1", "ENST00000529962.5", "ENST00000524438.5", "ENST00000525944.1", "ENST00000529431.1")	0.0829658	2.32528	2.73862	0.00648136	0.0564448	-2.90898
4091	ENSG00000126391.13	ENSG00000126391	protein_coding	FRMD8	83786	InGen	1.73385	9	c("ENST00000317568.9", "ENST00000531296.1", "ENST00000528854.1", "ENST00000533782.5", "ENST00000355991.9", "ENST00000416776.6", "ENST00000526201.1", "ENST00000525156.1", "ENST00000531151.1")	-0.0162738	3.79107	-0.659889	0.509754	0.762318	-6.66298
22767	ENSG00000245532.6	ENSG00000245532	lincRNA	NEAT1	283131	InGen	10.9644	6	c("ENST00000499732.2", "ENST00000501122.2", "ENST00000601801.2", "ENST00000612303.1", "ENST00000616315.1", "ENST00000384994.1")	0.0652412	8.59628	1.65564	0.0986789	0.329777	-6.02203
58	ENSG00000275948.1	ENSG00000275948	sRNA			InGen	0.162319	1	ENST00000616984.1	0.172215	-5.43291	1.56226	0.119119	0.366923	-4.33719
1772	ENSG00000173727.12	ENSG00000173727	transcribed_unprocessed_pseudogene			InGen	1.40433	4	c("ENST00000619960.4", "ENST00000637877.1", "ENST00000637245.1", "ENST00000309775.8")	-0.0132236	2.31634	-0.328256	0.742912	0.894859	-6.49089
536	ENSG00000279243.1	ENSG00000279243	lincRNA			InGen	0.175949	1	ENST00000622944.1	-0.220845	-2.62686	-2.03733	0.0423596	0.197788	-3.76864
8755	ENSG00000251562.7	ENSG00000251562	lincRNA	MALAT1	378938	InGen	428.97	17	c("ENST00000534336.1", "ENST00000619449.1", "ENST00000620902.1", "ENST00000617791.1", "ENST00000544868.2", "ENST00000610481.1", "ENST00000508832.2", "ENST00000616527.4", "ENST00000618925.1", "ENST00000620465.4", "ENST00000612781.1", "ENST00000618132.1", "ENST00000613376.1", "ENST00000610851.1", "ENST00000618227.1", "ENST00000617489.1", "ENST00000616691.1")	0.0622194	12.7838	2.9528	0.00335899	0.0353754	-3.27156
396	ENSG00000270117.1	ENSG00000270117	lincRNA			InGen	0.124867	1	ENST00000602344.1	-0.0939384	-3.68304	-0.673888	0.500822	0.756235	-5.17035
1589	ENSG00000279576.1	ENSG00000279576	protein_coding			InGen	0.65071	1	ENST00000625158.1	0.186576	-0.940253	1.23143	0.218979	0.506938	-5.15945
4282	ENSG00000142186.16	ENSG00000142186	protein_coding	SCYL1	57410	InGen	5.30982	15	c("ENST00000270176.9", "ENST00000525364.5", "ENST00000420247.6", "ENST00000533862.5", "ENST00000524944.5", "ENST00000527009.5", "ENST00000279270.10", "ENST00000529178.1", "ENST00000531601.1", "ENST00000524897.5", "ENST00000526454.1", "ENST00000529981.1", "ENST00000528545.1", "ENST00000534462.1", "ENST00000532290.1")	-0.00611357	5.5345	-0.494028	0.621592	0.830432	-7.02969
10298	ENSG00000168056.15	ENSG00000168056	protein_coding	LTBP3	4054	InGen	2.32309	21	c("ENST00000322147.8", "ENST00000529582.5", "ENST00000301873.9", "ENST00000530785.5", "ENST00000529189.5", "ENST00000532932.5", "ENST00000528516.5", "ENST00000526927.5", "ENST00000532661.5", "ENST00000529371.5", "ENST00000530866.5", "ENST00000526124.1", "ENST00000530990.1", "ENST00000525443.1", "ENST00000527339.1", "ENST00000528966.5", "ENST00000529764.1", "ENST00000527792.5", "ENST00000526825.5", "ENST00000530426.1", "ENST00000524798.1")	0.0341788	5.51615	1.82489	0.068859	0.264194	-5.49735
1942	ENSG00000260233.3	ENSG00000260233	processed_transcript	SSSCA1-AS1		InGen	0.342666	2	c("ENST00000623234.1", "ENST00000567594.1")	0.0390068	0.380555	0.987391	0.324124	0.616074	-5.6519
2008	ENSG00000173465.7	ENSG00000173465	protein_coding	SSSCA1	10534	InGen	2.00178	7	c("ENST00000309328.7", "ENST00000531405.5", "ENST00000527920.5", "ENST00000526877.1", "ENST00000533115.5", "ENST00000526433.1", "ENST00000527413.1")	-0.0168345	2.99308	-0.823296	0.410893	0.688048	-6.37306
1458	ENSG00000176973.7	ENSG00000176973	protein_coding	FAM89B	23625	InGen	2.05946	3	c("ENST00000316409.2", "ENST00000449319.2", "ENST00000530349.1")	0.0154419	2.5684	0.652281	0.514643	0.765551	-6.40481
6741	ENSG00000173442.12	ENSG00000173442	protein_coding	EHBP1L1	254102	InGen	0.934061	11	c("ENST00000309295.8", "ENST00000533237.5", "ENST00000634639.1", "ENST00000531106.1", "ENST00000526990.1", "ENST00000533465.1", "ENST00000529099.5", "ENST00000529596.1", "ENST00000533364.1", "ENST00000527214.1", "ENST00000529056.1")	-0.00643636	3.55235	-0.250719	0.802176	0.92177	-6.79945
1563	ENSG00000173338.12	ENSG00000173338	protein_coding	KCNK7	10089	InGen	0.143286	6	c("ENST00000342202.8", "ENST00000340313.4", "ENST00000394216.6", "ENST00000394217.6", "ENST00000530380.1", "ENST00000525254.1")	-0.0992842	-1.29191	-1.40647	0.16046	0.432297	-4.84906
10564	ENSG00000173327.7	ENSG00000173327	protein_coding	MAP3K11	4296	InGen	1.64768	13	c("ENST00000309100.7", "ENST00000532507.5", "ENST00000530153.5", "ENST00000524848.5", "ENST00000534432.1", "ENST00000526647.1", "ENST00000524856.1", "ENST00000533032.1", "ENST00000530949.1", "ENST00000526293.1", "ENST00000529839.1", "ENST00000534110.1", "ENST00000527304.1")	-0.0893264	5.09915	-4.92359	1.30488e-06	8.0233e-05	4.58045
7972	ENSG00000197136.4	ENSG00000197136	protein_coding	PCNX3	399909	InGen	2.2398	5	c("ENST00000355703.3", "ENST00000531045.1", "ENST00000530174.1", "ENST00000439247.2", "ENST00000531280.1")	-0.0221539	5.13303	-1.62189	0.105716	0.343027	-5.79953
4668	ENSG00000213445.9	ENSG00000213445	protein_coding	SIPA1	6494	InGen	1.16199	10	c("ENST00000534313.5", "ENST00000533361.1", "ENST00000526137.1", "ENST00000527525.5", "ENST00000394224.3", "ENST00000534406.1", "ENST00000530226.1", "ENST00000531339.5", "ENST00000529725.1", "ENST00000528699.1")	-0.0864133	3.36308	-3.42236	0.000693326	0.0113356	-1.08104
62	ENSG00000265874.1	ENSG00000265874	miRNA	MIR4489	100616284	InGen	0.298668	1	ENST00000578869.1	0.119059	-4.72855	0.824381	0.410277	0.687652	-4.98628
5464	ENSG00000173039.18	ENSG00000173039	protein_coding	RELA	5970	InGen	1.75731	27	c("ENST00000406246.7", "ENST00000615805.4", "ENST00000612991.4", "ENST00000525693.5", "ENST00000526283.6", "ENST00000308639.13", "ENST00000531484.5", "ENST00000532999.5", "ENST00000526257.1", "ENST00000529389.5", "ENST00000525658.5", "ENST00000533546.5", "ENST00000526738.1", "ENST00000527909.5", "ENST00000534558.5", "ENST00000527749.5", "ENST00000529330.1", "ENST00000532879.5", "ENST00000531238.1", "ENST00000527074.5", "ENST00000525301.5", "ENST00000533187.5", "ENST00000527874.1", "ENST00000525858.5", "ENST00000534305.1", "ENST00000532776.5", "ENST00000534283.1")	-0.00381517	4.21459	-0.208019	0.835334	0.936142	-6.94088
3732	ENSG00000172977.12	ENSG00000172977	protein_coding	KAT5	10524	InGen	4.30521	17	c("ENST00000377046.7", "ENST00000352980.8", "ENST00000341318.8", "ENST00000532042.5", "ENST00000530446.5", "ENST00000534104.5", "ENST00000530605.5", "ENST00000534293.5", "ENST00000527544.5", "ENST00000528198.5", "ENST00000531880.1", "ENST00000534650.5", "ENST00000525204.1", "ENST00000534681.1", "ENST00000533441.1", "ENST00000525600.1", "ENST00000533596.1")	-0.0687383	5.03435	-5.58891	4.56366e-08	5.517e-06	7.81328
3697	ENSG00000172922.8	ENSG00000172922	protein_coding	RNASEH2C	84153	InGen	2.18213	7	c("ENST00000534482.5", "ENST00000308418.8", "ENST00000533698.5", "ENST00000531596.5", "ENST00000528220.1", "ENST00000527610.1", "ENST00000530192.1")	-0.0338883	4.03456	-1.62547	0.104952	0.341891	-5.6189
4811	ENSG00000254470.2	ENSG00000254470	protein_coding	AP5B1	91056	InGen	1.43374	1	ENST00000532090.2	-0.00527037	3.73742	-0.254123	0.799548	0.920767	-6.83681
685	ENSG00000255120.5	ENSG00000255120	antisense	OVOL1-AS1	101927828	InGen	0.0901312	3	c("ENST00000534178.5", "ENST00000527453.5", "ENST00000532454.1")	0.0758	-3.23295	0.560443	0.575532	0.805152	-5.29599
5863	ENSG00000172757.12	ENSG00000172757	protein_coding	CFL1	1072	InGen	21.7023	15	c("ENST00000530157.1", "ENST00000527752.1", "ENST00000525710.1", "ENST00000525451.6", "ENST00000530945.1", "ENST00000308162.9", "ENST00000527344.5", "ENST00000531407.5", "ENST00000524553.5", "ENST00000534769.5", "ENST00000531413.5", "ENST00000532134.5", "ENST00000530413.1", "ENST00000534784.1", "ENST00000526975.1")	-0.0169692	7.96802	-1.30328	0.193325	0.475768	-6.50176
3966	ENSG00000172803.17	ENSG00000172803	protein_coding	SNX32	254122	InGen	1.75009	9	c("ENST00000308342.6", "ENST00000533298.5", "ENST00000531503.5", "ENST00000531795.1", "ENST00000526972.5", "ENST00000534387.5", "ENST00000524729.1", "ENST00000530101.5", "ENST00000533236.1")	0.00602109	3.77842	0.19753	0.843526	0.940159	-6.85931
5476	ENSG00000172732.11	ENSG00000172732	protein_coding	MUS81	80198	InGen	1.53395	17	c("ENST00000529857.5", "ENST00000533035.5", "ENST00000308110.8", "ENST00000525768.5", "ENST00000524647.5", "ENST00000529374.5", "ENST00000533555.5", "ENST00000531905.1", "ENST00000530111.1", "ENST00000530928.5", "ENST00000525147.5", "ENST00000525224.5", "ENST00000529786.1", "ENST00000530282.1", "ENST00000533519.1", "ENST00000529742.1", "ENST00000525006.1")	-0.0403424	4.07839	-2.61673	0.00925751	0.0727594	-3.56737
5397	ENSG00000172638.12	ENSG00000172638	protein_coding	EFEMP2	30008	InGen	1.49475	20	c("ENST00000527277.5", "ENST00000531972.5", "ENST00000526628.5", "ENST00000526911.1", "ENST00000531645.5", "ENST00000528176.5", "ENST00000307998.10", "ENST00000524408.1", "ENST00000532648.1", "ENST00000528409.1", "ENST00000530806.5", "ENST00000525392.1", "ENST00000532084.5", "ENST00000531005.5", "ENST00000527969.1", "ENST00000533347.5", "ENST00000526624.5", "ENST00000527378.1", "ENST00000530850.1", "ENST00000529870.1")	0.0113405	3.95407	0.573947	0.566367	0.799647	-6.74906
1719	ENSG00000172543.7	ENSG00000172543	protein_coding	CTSW	1521	InGen	0.0487898	4	c("ENST00000307886.7", "ENST00000524681.1", "ENST00000528419.5", "ENST00000526034.1")	-0.302277	-2.88445	-2.10686	0.0358321	0.178037	-3.64203
3353	ENSG00000172500.12	ENSG00000172500	protein_coding	FIBP	9158	InGen	3.91873	13	c("ENST00000534032.5", "ENST00000338369.6", "ENST00000357519.8", "ENST00000525765.5", "ENST00000531115.5", "ENST00000533045.5", "ENST00000533037.5", "ENST00000532934.5", "ENST00000532229.1", "ENST00000532679.5", "ENST00000426652.6", "ENST00000528937.1", "ENST00000442885.2")	-0.0397641	4.70073	-2.3454	0.0195575	0.119995	-4.32772
1524	ENSG00000175602.3	ENSG00000175602	protein_coding	CCDC85B	11007	InGen	4.23072	1	ENST00000312579.3	-0.0217118	3.54491	-0.520315	0.603169	0.819721	-6.69511
1887	ENSG00000175592.8	ENSG00000175592	protein_coding	FOSL1	8061	InGen	0.0980874	5	c("ENST00000448083.6", "ENST00000312562.6", "ENST00000531493.5", "ENST00000532401.1", "ENST00000534222.1")	0.178366	-3.29574	1.08328	0.27942	0.572897	-4.97122
1761	ENSG00000175573.6	ENSG00000175573	protein_coding	C11orf68	83638	InGen	6.35005	3	c("ENST00000438576.2", "ENST00000449692.3", "ENST00000530188.1")	-0.0358539	4.50324	-2.47324	0.0138575	0.0956305	-3.99782
1737	ENSG00000175550.7	ENSG00000175550	protein_coding	DRAP1	10589	InGen	10.007	9	c("ENST00000312515.6", "ENST00000525501.5", "ENST00000376991.6", "ENST00000531121.5", "ENST00000527119.5", "ENST00000532933.1", "ENST00000530791.5", "ENST00000534333.1", "ENST00000525190.1")	-0.0233731	5.11115	-1.57883	0.115266	0.360033	-5.86284
4323	ENSG00000175467.14	ENSG00000175467	protein_coding	SART1	9092	InGen	3.16106	8	c("ENST00000312397.9", "ENST00000532333.5", "ENST00000529532.5", "ENST00000528573.1", "ENST00000530251.1", "ENST00000533386.1", "ENST00000529580.1", "ENST00000528137.1")	-0.0415977	4.79624	-2.97135	0.0031673	0.0339967	-2.71915
3327	ENSG00000175376.8	ENSG00000175376	protein_coding	EIF1AD	84285	InGen	1.96718	11	c("ENST00000526451.5", "ENST00000312234.6", "ENST00000525767.5", "ENST00000529964.5", "ENST00000533544.5", "ENST00000527249.5", "ENST00000529973.1", "ENST00000530462.5", "ENST00000532707.5", "ENST00000527051.1", "ENST00000526449.1")	0.0185916	3.73696	1.05979	0.289961	0.582617	-6.31151
1645	ENSG00000175334.7	ENSG00000175334	protein_coding	BANF1	8815	InGen	5.94089	8	c("ENST00000312175.6", "ENST00000445560.6", "ENST00000530204.1", "ENST00000524663.1", "ENST00000524628.1", "ENST00000533166.5", "ENST00000527348.1", "ENST00000528648.1")	-0.0595868	4.28099	-3.11769	0.00197178	0.0240508	-2.20657
2481	ENSG00000175229.6	ENSG00000175229	protein_coding	GAL3ST3	89792	InGen	2.17024	3	c("ENST00000312006.4", "ENST00000527878.1", "ENST00000527048.1")	0.0333206	3.38793	1.2468	0.213294	0.500722	-6.03596
9795	ENSG00000087365.15	ENSG00000087365	protein_coding	SF3B2	10992	InGen	7.11558	16	c("ENST00000529577.5", "ENST00000534307.1", "ENST00000528302.5", "ENST00000322535.10", "ENST00000524627.5", "ENST00000533595.5", "ENST00000531041.1", "ENST00000531589.5", "ENST00000530322.5", "ENST00000524475.1", "ENST00000533421.2", "ENST00000526653.1", "ENST00000525207.1", "ENST00000529994.1", "ENST00000530981.1", "ENST00000534765.1")	-0.0011966	7.15331	-0.0966739	0.92304	0.971455	-7.28576
9037	ENSG00000175115.11	ENSG00000175115	protein_coding	PACS1	55690	InGen	4.17711	15	c("ENST00000527224.1", "ENST00000320580.8", "ENST00000533756.5", "ENST00000527380.1", "ENST00000531298.5", "ENST00000524784.1", "ENST00000533811.1", "ENST00000534273.1", "ENST00000529757.5", "ENST00000528935.1", "ENST00000529795.1", "ENST00000525798.1", "ENST00000524815.5", "ENST00000531597.1", "ENST00000529677.1")	-0.00930217	6.24239	-0.634725	0.526017	0.773687	-7.01696
397	ENSG00000255320.1	ENSG00000255320	antisense			InGen	0.418894	1	ENST00000531086.1	0.0331735	-1.85825	0.287113	0.774193	0.909327	-5.59835
5479	ENSG00000174996.11	ENSG00000174996	protein_coding	KLC2	64837	InGen	4.97528	14	c("ENST00000531240.5", "ENST00000417856.5", "ENST00000526758.5", "ENST00000440228.6", "ENST00000394067.6", "ENST00000421552.5", "ENST00000316924.9", "ENST00000394078.5", "ENST00000461611.5", "ENST00000475757.2", "ENST00000394066.6", "ENST00000394065.2", "ENST00000483152.1", "ENST00000534023.1")	0.037403	5.79532	2.57767	0.01035	0.0784501	-3.89618
539	ENSG00000254461.1	ENSG00000254461	antisense			InGen	0.177687	1	ENST00000533576.1	0.0286031	-2.55883	0.285641	0.77532	0.909629	-5.48303
479	ENSG00000254855.1	ENSG00000254855	antisense			InGen	0.40073	1	ENST00000530805.1	0.0188149	-1.48232	0.249492	0.803125	0.921868	-5.68804
2007	ENSG00000174903.15	ENSG00000174903	protein_coding	RAB1B	81876	InGen	15.0915	2	c("ENST00000311481.10", "ENST00000527397.1")	-0.0444111	5.93225	-3.52378	0.000481143	0.00856866	-1.10475
589	ENSG00000254452.1	ENSG00000254452	antisense			InGen	0.0639925	2	c("ENST00000526951.1", "ENST00000528650.1")	0.206462	-4.40883	1.43931	0.150945	0.418051	-4.50357
2069	ENSG00000174871.10	ENSG00000174871	protein_coding	CNIH2	254263	InGen	8.42337	6	c("ENST00000528852.5", "ENST00000311445.6", "ENST00000534826.5", "ENST00000528063.5", "ENST00000530519.5", "ENST00000531936.1")	0.0676192	5.0345	2.78272	0.00567918	0.0512258	-3.276
2375	ENSG00000174851.14	ENSG00000174851	protein_coding	YIF1A	10897	InGen	2.71095	14	c("ENST00000496746.5", "ENST00000485820.1", "ENST00000526497.5", "ENST00000471387.6", "ENST00000359461.10", "ENST00000376901.8", "ENST00000494836.2", "ENST00000484814.1", "ENST00000431556.6", "ENST00000528575.1", "ENST00000376899.8", "ENST00000474986.2", "ENST00000616458.1", "ENST00000534374.1")	-0.0928557	3.67902	-4.9647	1.07119e-06	7.0417e-05	4.95891
2562	ENSG00000179292.4	ENSG00000179292	protein_coding	TMEM151A	256472	InGen	6.43797	1	ENST00000327259.4	-0.0858295	5.04884	-3.61035	0.00034983	0.0067255	-0.717865
2558	ENSG00000174807.3	ENSG00000174807	protein_coding	CD248	57124	InGen	0.19033	1	ENST00000311330.3	-0.024504	-0.423537	-0.342582	0.732116	0.890506	-5.89287
5469	ENSG00000174791.10	ENSG00000174791	protein_coding	RIN1	9610	InGen	1.31801	8	c("ENST00000526246.5", "ENST00000311320.8", "ENST00000534824.5", "ENST00000530056.1", "ENST00000524804.1", "ENST00000530745.3", "ENST00000528006.1", "ENST00000627248.1")	0.00802707	3.85569	0.310093	0.756672	0.901485	-6.84995
516	ENSG00000254756.1	ENSG00000254756	antisense			InGen	0.0517692	1	ENST00000526655.1	-0.292257	-4.27064	-2.11176	0.0354064	0.176811	-3.62579
2514	ENSG00000174744.13	ENSG00000174744	protein_coding	BRMS1	25855	InGen	2.30259	9	c("ENST00000425825.6", "ENST00000524699.5", "ENST00000359957.7", "ENST00000530238.5", "ENST00000527375.5", "ENST00000530756.1", "ENST00000534617.5", "ENST00000525127.1", "ENST00000529544.1")	-0.0367295	3.54579	-1.68352	0.0931554	0.319285	-5.4293
2072	ENSG00000174684.6	ENSG00000174684	protein_coding	B4GAT1	11041	InGen	24.7909	1	ENST00000311181.4	0.0489327	6.65573	3.058	0.00239753	0.0278735	-2.64862
1540	ENSG00000255468.6	ENSG00000255468	antisense		102724064	InGen	0.626156	3	c("ENST00000581155.5", "ENST00000531602.1", "ENST00000580881.1")	0.0970315	0.882675	2.56525	0.0107209	0.0802794	-3.08458
2720	ENSG00000174669.11	ENSG00000174669	protein_coding	SLC29A2	3177	InGen	0.728844	7	c("ENST00000311161.11", "ENST00000357440.6", "ENST00000540386.5", "ENST00000619145.4", "ENST00000544554.5", "ENST00000541567.5", "ENST00000546034.1")	-0.0681943	1.92602	-2.04591	0.0415022	0.195615	-4.42236
1330	ENSG00000254510.1	ENSG00000254510	processed_transcript			InGen	0.395727	3	c("ENST00000527061.1", "ENST00000533759.1", "ENST00000526186.1")	0.151416	-0.568281	1.30446	0.192922	0.475308	-5.13506
3424	ENSG00000174576.8	ENSG00000174576	protein_coding	NPAS4	266743	InGen	0.884299	3	c("ENST00000311034.6", "ENST00000525148.1", "ENST00000524617.1")	-0.316898	0.734428	-1.43944	0.150908	0.418051	-5.21835
2539	ENSG00000174547.13	ENSG00000174547	protein_coding	MRPL11	65003	InGen	1.8607	6	c("ENST00000310999.11", "ENST00000430466.6", "ENST00000524576.5", "ENST00000528272.1", "ENST00000534488.5", "ENST00000329819.4")	-0.00373601	3.22758	-0.212119	0.832136	0.934716	-6.74181
3926	ENSG00000174516.14	ENSG00000174516	protein_coding	PELI3	246330	InGen	3.98513	9	c("ENST00000618547.4", "ENST00000349459.10", "ENST00000320740.11", "ENST00000532970.5", "ENST00000524466.5", "ENST00000526296.5", "ENST00000531856.1", "ENST00000527230.1", "ENST00000528752.1")	0.0611046	4.99007	3.59471	0.000370741	0.0070421	-0.769165
2057	ENSG00000255517.6	ENSG00000255517	antisense		101928069	InGen	0.259426	5	c("ENST00000527092.5", "ENST00000602951.1", "ENST00000533502.1", "ENST00000527274.2", "ENST00000525142.1")	0.00407899	0.0238479	0.0764148	0.939132	0.977604	-6.03599
3977	ENSG00000254986.7	ENSG00000254986	protein_coding	DPP3	10072	InGen	1.5081	16	c("ENST00000531863.5", "ENST00000532677.5", "ENST00000541961.5", "ENST00000531272.6", "ENST00000532019.5", "ENST00000526515.5", "ENST00000530165.5", "ENST00000533725.5", "ENST00000544603.1", "ENST00000531314.1", "ENST00000531354.2", "ENST00000526250.5", "ENST00000526667.6", "ENST00000533799.5", "ENST00000525738.1", "ENST00000539085.1")	-0.0571705	3.57433	-2.6521	0.00835858	0.0677665	-3.3815
6145	ENSG00000174483.19	ENSG00000174483	protein_coding	BBS1	582	InGen	0.242802	25	c("ENST00000526760.5", "ENST00000533644.5", "ENST00000318312.11", "ENST00000527251.5", "ENST00000526815.5", "ENST00000533557.5", "ENST00000525809.5", "ENST00000455748.6", "ENST00000529955.5", "ENST00000526035.5", "ENST00000534730.5", "ENST00000532908.5", "ENST00000529766.5", "ENST00000393994.4", "ENST00000630659.2", "ENST00000524907.5", "ENST00000524705.2", "ENST00000524458.5", "ENST00000533430.5", "ENST00000529953.5", "ENST00000528543.1", "ENST00000532283.1", "ENST00000524884.1", "ENST00000529895.1", "ENST00000527959.1")	-0.0259327	1.55772	-1.00188	0.317086	0.609394	-5.88756
6266	ENSG00000174165.7	ENSG00000174165	protein_coding	ZDHHC24	254359	InGen	1.13564	4	c("ENST00000534073.5", "ENST00000526986.5", "ENST00000310442.4", "ENST00000525925.1")	0.00878625	3.83482	0.492999	0.622319	0.83102	-6.77217
580	ENSG00000250105.1	ENSG00000250105	lincRNA			InGen	0.079002	1	ENST00000504911.1	-0.102185	-3.6726	-0.753603	0.451588	0.719967	-5.12553
2896	ENSG00000174080.10	ENSG00000174080	protein_coding	CTSF	8722	InGen	13.2382	9	c("ENST00000310325.9", "ENST00000527141.5", "ENST00000525733.5", "ENST00000524994.5", "ENST00000530565.5", "ENST00000529199.1", "ENST00000529561.5", "ENST00000533168.1", "ENST00000526010.1")	-0.0546965	6.28942	-3.1076	0.00203841	0.0246528	-2.46819
2908	ENSG00000182791.4	ENSG00000182791	protein_coding	CCDC87	55231	InGen	0.165264	1	ENST00000333861.4	0.050257	-0.0318229	1.12832	0.25995	0.553264	-5.43044
2474	ENSG00000173992.8	ENSG00000173992	protein_coding	CCS	9973	InGen	2.64099	9	c("ENST00000533244.5", "ENST00000530384.5", "ENST00000526066.5", "ENST00000530961.5", "ENST00000526058.1", "ENST00000531990.1", "ENST00000310190.8", "ENST00000534763.1", "ENST00000525435.1")	-0.0293779	3.74375	-1.94076	0.0530797	0.225587	-5.01147
127	ENSG00000199325.1	ENSG00000199325	snRNA	RNU4-39P		InGen	0.255208	1	ENST00000362455.1	-0.0104162	-4.02813	-0.0772293	0.938485	0.977313	-5.30971
3937	ENSG00000239306.4	ENSG00000239306	protein_coding	RBM14	10432	InGen	4.6215	9	c("ENST00000310137.4", "ENST00000393979.3", "ENST00000512283.1", "ENST00000409372.1", "ENST00000443702.1", "ENST00000409738.4", "ENST00000460762.1", "ENST00000461478.1", "ENST00000496694.1")	0.0084966	5.17096	0.377843	0.705773	0.87684	-7.03636
2577	ENSG00000248643.5	ENSG00000248643	protein_coding	RBM14-RBM4	100526737	InGen	0.230969	4	c("ENST00000412278.2", "ENST00000511114.1", "ENST00000421355.1", "ENST00000500635.2")	-0.0420293	0.177961	-1.05344	0.292855	0.585357	-5.55227
4897	ENSG00000173933.19	ENSG00000173933	protein_coding	RBM4	5936	InGen	0.856253	13	c("ENST00000310092.11", "ENST00000396053.8", "ENST00000408993.6", "ENST00000578778.5", "ENST00000483858.5", "ENST00000398692.8", "ENST00000510173.6", "ENST00000528039.5", "ENST00000506523.6", "ENST00000530235.1", "ENST00000532968.1", "ENST00000409406.1", "ENST00000515838.2")	-0.0251275	3.07475	-1.15236	0.249949	0.542078	-6.06597
4325	ENSG00000173914.11	ENSG00000173914	protein_coding	RBM4B	83759	InGen	1.65212	8	c("ENST00000525754.5", "ENST00000310046.8", "ENST00000531969.5", "ENST00000534198.1", "ENST00000528106.2", "ENST00000529195.2", "ENST00000524637.1", "ENST00000531036.2")	-0.0186369	3.84667	-0.919992	0.358202	0.645876	-6.47079
2339	ENSG00000258297.1	ENSG00000258297	antisense			InGen	1.07492	2	c("ENST00000550837.1", "ENST00000548810.1")	-0.0754702	2.25371	-2.26285	0.0242495	0.138257	-4.04873
9137	ENSG00000173898.11	ENSG00000173898	protein_coding	SPTBN2	6712	InGen	12.9485	11	c("ENST00000533211.5", "ENST00000309996.6", "ENST00000617502.4", "ENST00000529997.5", "ENST00000528051.1", "ENST00000611817.4", "ENST00000530775.1", "ENST00000532650.1", "ENST00000532902.1", "ENST00000530665.1", "ENST00000527010.1")	-0.0259413	7.88975	-1.03057	0.303445	0.59578	-6.81201
290	ENSG00000239553.3	ENSG00000239553	misc_RNA	RN7SL12P		InGen	0.228074	1	ENST00000473849.3	-0.0103321	-3.0314	-0.092238	0.926561	0.972877	-5.4404
3765	ENSG00000173715.15	ENSG00000173715	protein_coding	C11orf80	79703	InGen	1.43812	18	c("ENST00000534325.5", "ENST00000524551.5", "ENST00000525908.5", "ENST00000527634.5", "ENST00000527368.5", "ENST00000540737.5", "ENST00000531400.6", "ENST00000532565.6", "ENST00000525449.6", "ENST00000360962.8", "ENST00000532727.5", "ENST00000526260.1", "ENST00000532089.5", "ENST00000527352.1", "ENST00000533143.1", "ENST00000526718.1", "ENST00000531415.1", "ENST00000526270.1")	0.0308556	3.39865	1.42266	0.155715	0.425154	-5.79599
2995	ENSG00000173653.7	ENSG00000173653	protein_coding	RCE1	9986	InGen	0.722501	9	c("ENST00000533277.5", "ENST00000309657.7", "ENST00000524506.5", "ENST00000524849.5", "ENST00000530610.1", "ENST00000534822.1", "ENST00000532775.5", "ENST00000525356.1", "ENST00000534645.1")	-0.0374798	2.12486	-1.76009	0.0792554	0.288708	-4.98808
5927	ENSG00000173599.13	ENSG00000173599	protein_coding	PC	5091	InGen	7.65924	14	c("ENST00000529047.5", "ENST00000393955.6", "ENST00000393958.6", "ENST00000393960.5", "ENST00000528224.1", "ENST00000529352.1", "ENST00000530259.1", "ENST00000530187.1", "ENST00000524491.5", "ENST00000628663.1", "ENST00000531614.5", "ENST00000528403.5", "ENST00000534194.1", "ENST00000525476.1")	-0.0150793	6.55882	-0.971562	0.331931	0.622207	-6.77317
2828	ENSG00000173621.8	ENSG00000173621	protein_coding	LRFN4	78999	InGen	1.70806	3	c("ENST00000531590.1", "ENST00000393952.3", "ENST00000309602.4")	0.020619	3.15787	0.856698	0.39219	0.673966	-6.38129
73	ENSG00000266423.1	ENSG00000266423	miRNA	MIR3163	100423029	InGen	0.443621	1	ENST00000581592.1	-0.0453655	-4.15726	-0.330052	0.741556	0.894425	-5.25851
10830	ENSG00000173227.13	ENSG00000173227	protein_coding	SYT12	91683	InGen	1.66871	7	c("ENST00000393946.6", "ENST00000525457.5", "ENST00000527043.5", "ENST00000526281.1", "ENST00000531392.1", "ENST00000533427.1", "ENST00000525149.1")	0.0472044	5.18366	1.59304	0.112042	0.354819	-5.8511
66	ENSG00000283326.1	ENSG00000283326	miRNA	MIR6860	102465518	InGen	0.101217	1	ENST00000635882.1	0.0496803	-5.4174	0.446438	0.655554	0.849555	-5.0957
1265	ENSG00000173156.6	ENSG00000173156	protein_coding	RHOD	29984	InGen	0.141966	3	c("ENST00000308831.6", "ENST00000533360.2", "ENST00000532559.1")	0.0520986	-1.7412	0.510777	0.609825	0.823939	-5.53965
10380	ENSG00000173120.14	ENSG00000173120	protein_coding	KDM2A	22992	InGen	3.68511	15	c("ENST00000398645.6", "ENST00000529006.6", "ENST00000532436.5", "ENST00000527157.1", "ENST00000308783.9", "ENST00000528380.1", "ENST00000526258.5", "ENST00000531696.5", "ENST00000525379.1", "ENST00000525041.5", "ENST00000530342.2", "ENST00000517637.2", "ENST00000529124.1", "ENST00000534486.1", "ENST00000524657.1")	-0.00698072	6.27482	-0.562061	0.57443	0.804619	-7.06245
6665	ENSG00000173020.10	ENSG00000173020	protein_coding	GRK2	156	InGen	3.33648	14	c("ENST00000308595.9", "ENST00000526285.1", "ENST00000530291.5", "ENST00000416281.6", "ENST00000529738.1", "ENST00000533077.5", "ENST00000534651.5", "ENST00000532099.5", "ENST00000526572.5", "ENST00000527176.5", "ENST00000529815.1", "ENST00000531390.1", "ENST00000532611.1", "ENST00000524899.1")	0.0162166	5.46518	1.22774	0.220358	0.508806	-6.394
6643	ENSG00000172932.14	ENSG00000172932	protein_coding	ANKRD13D	338692	InGen	2.31832	18	c("ENST00000447274.6", "ENST00000511455.6", "ENST00000512101.5", "ENST00000513460.5", "ENST00000308440.10", "ENST00000514166.5", "ENST00000514779.2", "ENST00000506531.5", "ENST00000504729.1", "ENST00000504186.5", "ENST00000508417.5", "ENST00000512231.5", "ENST00000513750.5", "ENST00000508422.1", "ENST00000507915.1", "ENST00000506119.1", "ENST00000515828.1", "ENST00000504236.1")	0.00374447	4.95946	0.273234	0.784832	0.91378	-7.04425
3641	ENSG00000172830.12	ENSG00000172830	protein_coding	SSH3	54961	InGen	0.935063	11	c("ENST00000308127.8", "ENST00000376757.9", "ENST00000308298.11", "ENST00000532600.1", "ENST00000532881.5", "ENST00000534112.1", "ENST00000532181.5", "ENST00000529224.1", "ENST00000527821.2", "ENST00000531495.1", "ENST00000525913.1")	-0.0367117	2.70504	-1.35578	0.176032	0.453718	-5.73626
4169	ENSG00000172613.7	ENSG00000172613	protein_coding	RAD9A	5883	InGen	0.690972	11	c("ENST00000622583.4", "ENST00000621995.1", "ENST00000543808.5", "ENST00000307980.6", "ENST00000544620.5", "ENST00000538013.5", "ENST00000542139.1", "ENST00000541132.1", "ENST00000530934.5", "ENST00000529100.5", "ENST00000535644.1")	-0.0516727	2.48084	-1.88832	0.0597995	0.243128	-4.83795
3049	ENSG00000175482.8	ENSG00000175482	protein_coding	POLD4	57804	InGen	0.418306	12	c("ENST00000529704.5", "ENST00000533429.1", "ENST00000530584.5", "ENST00000312419.7", "ENST00000532830.5", "ENST00000534515.1", "ENST00000528087.1", "ENST00000539074.1", "ENST00000531239.2", "ENST00000524743.1", "ENST00000542982.1", "ENST00000529000.1")	0.00943075	1.33329	0.293517	0.769299	0.90715	-6.28713
527	ENSG00000274251.1	ENSG00000274251	lincRNA			InGen	0.533078	1	ENST00000613900.1	-0.00922604	-1.121	-0.155617	0.876424	0.953218	-5.79606
295	ENSG00000201684.1	ENSG00000201684	misc_RNA	RN7SKP239		InGen	0.565497	1	ENST00000364814.1	0.0176848	-1.88327	0.225853	0.821446	0.930179	-5.63285
1975	ENSG00000175505.10	ENSG00000175505	protein_coding	CLCF1	23529	InGen	0.107774	2	c("ENST00000312438.7", "ENST00000533438.1")	-0.115113	-2.91246	-0.695998	0.486886	0.746497	-5.29078
517	ENSG00000275484.1	ENSG00000275484	lincRNA			InGen	0.444991	1	ENST00000616071.1	0.162602	-1.45531	2.42373	0.015862	0.104513	-3.11654
102	ENSG00000253024.1	ENSG00000253024	snRNA	RNU6-1238P		InGen	0.0780454	1	ENST00000517215.1	0.20381	-5.39758	1.85471	0.0644672	0.254321	-3.99886
2711	ENSG00000172531.14	ENSG00000172531	protein_coding	PPP1CA	5499	InGen	10.0948	11	c("ENST00000312989.11", "ENST00000532446.5", "ENST00000526510.5", "ENST00000376745.8", "ENST00000358239.8", "ENST00000532279.1", "ENST00000527663.5", "ENST00000537694.1", "ENST00000529724.1", "ENST00000546202.5", "ENST00000542876.1")	-0.0496133	5.78175	-3.26863	0.00118644	0.0165278	-1.92619
4993	ENSG00000175463.11	ENSG00000175463	protein_coding	TBC1D10C	374403	InGen	0.117564	9	c("ENST00000526387.5", "ENST00000530967.6", "ENST00000529635.5", "ENST00000312390.9", "ENST00000542590.1", "ENST00000533745.5", "ENST00000529132.1", "ENST00000526474.1", "ENST00000524662.1")	-0.179523	0.228893	-3.37439	0.000821628	0.0127744	-0.751673
5670	ENSG00000172508.10	ENSG00000172508	protein_coding	CARNS1	57571	InGen	11.2768	7	c("ENST00000525907.1", "ENST00000529925.5", "ENST00000531040.5", "ENST00000531958.5", "ENST00000307823.7", "ENST00000445895.2", "ENST00000531388.1")	-0.175372	6.84405	-4.39055	1.4943e-05	0.00057739	2.10259
5822	ENSG00000175634.14	ENSG00000175634	protein_coding	RPS6KB2	6199	InGen	1.10732	12	c("ENST00000530623.5", "ENST00000556575.5", "ENST00000524934.5", "ENST00000524814.5", "ENST00000420069.3", "ENST00000312629.9", "ENST00000528964.5", "ENST00000525088.5", "ENST00000525996.7", "ENST00000525726.1", "ENST00000526268.5", "ENST00000531765.2")	-0.039861	3.69652	-1.84815	0.0654138	0.256658	-5.17171
5327	ENSG00000172725.13	ENSG00000172725	protein_coding	CORO1B	57175	InGen	1.74282	10	c("ENST00000616321.4", "ENST00000393893.5", "ENST00000341356.9", "ENST00000537042.5", "ENST00000539724.1", "ENST00000539970.1", "ENST00000627576.2", "ENST00000453768.6", "ENST00000545736.2", "ENST00000545016.2")	-0.101631	4.20024	-5.66715	3.00991e-08	4.03158e-06	8.31391
3786	ENSG00000175544.13	ENSG00000175544	protein_coding	CABP4	57010	InGen	0.0501318	7	c("ENST00000538060.1", "ENST00000438189.6", "ENST00000542025.2", "ENST00000545040.1", "ENST00000542233.1", "ENST00000325656.6", "ENST00000545777.1")	-0.0127847	-1.52341	-0.161095	0.87211	0.951848	-5.69003
5892	ENSG00000172663.8	ENSG00000172663	protein_coding	TMEM134	80194	InGen	0.773188	17	c("ENST00000308022.6", "ENST00000545682.5", "ENST00000543661.1", "ENST00000535813.5", "ENST00000393877.3", "ENST00000535175.5", "ENST00000541059.5", "ENST00000536020.5", "ENST00000537601.5", "ENST00000501408.6", "ENST00000535585.5", "ENST00000540133.1", "ENST00000452789.6", "ENST00000541598.5", "ENST00000544903.2", "ENST00000536773.1", "ENST00000538561.2")	-0.0458653	3.19006	-2.41233	0.016358	0.106478	-3.8916
1640	ENSG00000110711.9	ENSG00000110711	protein_coding	AIP	9049	InGen	9.9373	4	c("ENST00000528641.6", "ENST00000279146.7", "ENST00000529797.1", "ENST00000525341.1")	-0.0675006	5.03807	-4.10644	4.99256e-05	0.00147299	1.11338
6449	ENSG00000110697.12	ENSG00000110697	protein_coding	PITPNM1	9600	InGen	4.71232	16	c("ENST00000534749.5", "ENST00000436757.6", "ENST00000527370.5", "ENST00000356404.7", "ENST00000526450.1", "ENST00000525568.1", "ENST00000526602.1", "ENST00000525521.1", "ENST00000530381.1", "ENST00000529203.1", "ENST00000533391.5", "ENST00000532703.5", "ENST00000528559.5", "ENST00000527527.1", "ENST00000524901.1", "ENST00000527103.1")	-0.0661094	5.84816	-2.96494	0.00323236	0.0344745	-2.84981
2019	ENSG00000167797.7	ENSG00000167797	protein_coding	CDK2AP2	10263	InGen	2.98898	5	c("ENST00000301488.7", "ENST00000525402.5", "ENST00000531178.1", "ENST00000531506.1", "ENST00000526447.1")	-0.0405797	3.55593	-1.49543	0.135692	0.39499	-5.72291
1915	ENSG00000084207.15	ENSG00000084207	protein_coding	GSTP1	2950	InGen	16.2395	7	c("ENST00000398606.7", "ENST00000398603.5", "ENST00000494593.1", "ENST00000489040.1", "ENST00000498765.5", "ENST00000467591.1", "ENST00000495996.1")	-0.0330682	5.94599	-1.98369	0.0480609	0.213479	-5.23886
4154	ENSG00000167792.11	ENSG00000167792	protein_coding	NDUFV1	4723	InGen	12.5592	28	c("ENST00000322776.10", "ENST00000532303.5", "ENST00000532244.5", "ENST00000528328.1", "ENST00000529927.5", "ENST00000524876.5", "ENST00000524838.5", "ENST00000532343.5", "ENST00000415352.6", "ENST00000528548.5", "ENST00000532260.1", "ENST00000530014.5", "ENST00000530103.5", "ENST00000525086.5", "ENST00000534139.5", "ENST00000533075.5", "ENST00000529867.5", "ENST00000526138.5", "ENST00000530638.1", "ENST00000528314.1", "ENST00000528377.1", "ENST00000526770.5", "ENST00000526169.1", "ENST00000533919.5", "ENST00000527355.5", "ENST00000527923.1", "ENST00000531250.1", "ENST00000534352.1")	-0.0406147	6.71541	-3.12355	0.00193397	0.0237317	-2.45407
1579	ENSG00000231793.4	ENSG00000231793	unitary_pseudogene	DOC2GP		InGen	0.155734	2	c("ENST00000495263.1", "ENST00000514950.1")	-0.534554	-1.06644	-6.62916	1.25953e-10	4.43634e-08	12.9138
831	ENSG00000255318.1	ENSG00000255318	lincRNA			InGen	0.101744	1	ENST00000533311.1	0.0692915	-2.83498	0.572461	0.567373	0.800393	-5.33545
1475	ENSG00000167799.9	ENSG00000167799	protein_coding	NUDT8	254552	InGen	0.351317	3	c("ENST00000301490.8", "ENST00000376693.2", "ENST00000534054.1")	-0.039926	0.00425826	-0.850165	0.395807	0.677488	-5.68548
1300	ENSG00000132744.7	ENSG00000132744	protein_coding	ACY3	91703	InGen	0.8662	2	c("ENST00000255082.7", "ENST00000529256.1")	-0.23136	0.624124	-2.2253	0.0266899	0.147886	-3.84568
287	ENSG00000239559.2	ENSG00000239559	processed_pseudogene	RPL37P2		InGen	0.66476	1	ENST00000472498.2	-0.0144352	-1.49763	-0.203691	0.838712	0.937659	-5.69133
3402	ENSG00000160172.10	ENSG00000160172	transcribed_unprocessed_pseudogene	FAM86C2P	645332	InGen	0.264984	5	c("ENST00000531806.5", "ENST00000529253.5", "ENST00000528089.1", "ENST00000528684.5", "ENST00000525180.1")	-0.0235226	0.829279	-0.538104	0.590843	0.81355	-6.07701
1102	ENSG00000273819.1	ENSG00000273819	unprocessed_pseudogene	ENPP7P7		InGen	0.088218	1	ENST00000611822.1	-0.298671	-2.56263	-2.69699	0.00733111	0.0614805	-2.48516
108	ENSG00000254792.1	ENSG00000254792	processed_pseudogene			InGen	0.196236	1	ENST00000528260.1	-0.194919	-4.62381	-1.345	0.179484	0.458839	-4.58483
107	ENSG00000206587.1	ENSG00000206587	snRNA	RNU6-46P		InGen	0.0911807	1	ENST00000383860.1	-0.132914	-5.20728	-1.09729	0.273257	0.566832	-4.76675
781	ENSG00000243672.1	ENSG00000243672	processed_pseudogene	RPS3AP40		InGen	0.0536962	1	ENST00000480160.1	-0.104753	-3.79837	-0.830917	0.40658	0.684752	-5.07763
776	ENSG00000254610.2	ENSG00000254610	lincRNA			InGen	0.168031	1	ENST00000527543.2	-0.206378	-2.10099	-2.25213	0.0249256	0.140904	-3.40925
3548	ENSG00000110057.7	ENSG00000110057	protein_coding	UNC93B1	81622	InGen	0.72778	10	c("ENST00000610659.4", "ENST00000227471.6", "ENST00000525368.1", "ENST00000622364.4", "ENST00000533424.5", "ENST00000524455.5", "ENST00000528423.1", "ENST00000528096.1", "ENST00000530138.3", "ENST00000531152.2")	-0.0288313	2.35671	-0.989747	0.322973	0.614804	-6.08361
6626	ENSG00000006534.15	ENSG00000006534	protein_coding	ALDH3B1	221	InGen	0.194146	10	c("ENST00000614849.4", "ENST00000615463.4", "ENST00000615368.4", "ENST00000619675.4", "ENST00000342456.10", "ENST00000617288.4", "ENST00000617449.4", "ENST00000612297.4", "ENST00000616697.1", "ENST00000527514.1")	-0.0418551	1.32554	-1.08358	0.279287	0.572746	-5.75657
739	ENSG00000255306.1	ENSG00000255306	antisense			InGen	0.270674	1	ENST00000532296.1	0.0453023	-1.44441	0.608654	0.543144	0.785221	-5.55842
4523	ENSG00000110717.11	ENSG00000110717	protein_coding	NDUFS8	4728	InGen	4.47173	17	c("ENST00000432321.6", "ENST00000313468.9", "ENST00000531796.1", "ENST00000453471.6", "ENST00000526446.5", "ENST00000528492.1", "ENST00000532399.1", "ENST00000531228.1", "ENST00000526339.5", "ENST00000525419.5", "ENST00000525628.1", "ENST00000529645.1", "ENST00000621222.1", "ENST00000524810.5", "ENST00000526542.1", "ENST00000583764.1", "ENST00000531282.1")	-0.0355208	5.32208	-1.86853	0.0625125	0.249857	-5.3932
4384	ENSG00000110719.9	ENSG00000110719	protein_coding	TCIRG1	10312	InGen	0.540502	16	c("ENST00000265686.7", "ENST00000534673.5", "ENST00000524598.5", "ENST00000529657.1", "ENST00000533947.1", "ENST00000532635.5", "ENST00000527530.1", "ENST00000529364.1", "ENST00000525724.5", "ENST00000528981.5", "ENST00000533005.5", "ENST00000525516.1", "ENST00000524870.1", "ENST00000530063.1", "ENST00000530449.1", "ENST00000530802.1")	-0.0190204	2.14169	-0.565555	0.572054	0.803027	-6.35463
164	ENSG00000275022.1	ENSG00000275022	miRNA	MIR6753	102465451	InGen	0.151286	1	ENST00000617169.1	-0.145894	-4.47554	-1.05213	0.293457	0.586005	-4.84908
1209	ENSG00000255031.5	ENSG00000255031	antisense			InGen	0.19467	3	c("ENST00000529934.5", "ENST00000526897.1", "ENST00000534517.1")	-0.0180712	-1.1801	-0.252367	0.800904	0.92114	-5.73702
3877	ENSG00000110721.11	ENSG00000110721	protein_coding	CHKA	1119	InGen	5.02943	8	c("ENST00000265689.8", "ENST00000533728.1", "ENST00000525155.5", "ENST00000356135.9", "ENST00000533910.5", "ENST00000528235.5", "ENST00000531341.1", "ENST00000530730.1")	-0.0205332	5.28456	-1.16707	0.243965	0.534916	-6.44408
776	ENSG00000255236.2	ENSG00000255236	antisense			InGen	0.0635752	2	c("ENST00000527519.2", "ENST00000530842.1")	-0.130745	-3.40227	-1.04458	0.29693	0.589891	-4.95045
8632	ENSG00000110066.14	ENSG00000110066	protein_coding	KMT5B	51111	InGen	3.50678	15	c("ENST00000304363.8", "ENST00000615954.4", "ENST00000441488.6", "ENST00000427752.6", "ENST00000401547.6", "ENST00000405515.5", "ENST00000402789.5", "ENST00000402185.6", "ENST00000323599.10", "ENST00000533271.5", "ENST00000524672.2", "ENST00000453170.5", "ENST00000458496.1", "ENST00000434573.1", "ENST00000466295.1")	-0.0139177	5.9324	-1.22657	0.220799	0.509408	-6.44061
3406	ENSG00000171067.10	ENSG00000171067	protein_coding	C11orf24	53838	InGen	1.80184	9	c("ENST00000304271.10", "ENST00000531745.1", "ENST00000533310.5", "ENST00000530166.5", "ENST00000527280.1", "ENST00000529590.5", "ENST00000532534.5", "ENST00000532969.1", "ENST00000529339.1")	-0.063241	3.61532	-2.42813	0.0156738	0.103656	-3.94259
6164	ENSG00000162337.11	ENSG00000162337	protein_coding	LRP5	4041	InGen	1.06556	7	c("ENST00000294304.11", "ENST00000529993.5", "ENST00000528890.1", "ENST00000528714.1", "ENST00000533695.1", "ENST00000529702.1", "ENST00000529481.1")	0.0100503	3.55793	0.40238	0.687647	0.868429	-6.75172
8305	ENSG00000110075.14	ENSG00000110075	protein_coding	PPP6R3	55291	InGen	5.56839	26	c("ENST00000530427.5", "ENST00000393800.6", "ENST00000528635.5", "ENST00000533127.5", "ENST00000529907.5", "ENST00000529344.5", "ENST00000534534.5", "ENST00000524845.5", "ENST00000265637.8", "ENST00000524904.5", "ENST00000393801.7", "ENST00000265636.9", "ENST00000529710.5", "ENST00000527403.6", "ENST00000525050.5", "ENST00000527069.5", "ENST00000531244.1", "ENST00000529172.1", "ENST00000531432.1", "ENST00000534190.5", "ENST00000526574.1", "ENST00000525421.5", "ENST00000526307.5", "ENST00000526593.1", "ENST00000525152.1", "ENST00000530734.1")	-0.0259488	6.55267	-2.71883	0.00687351	0.0589423	-3.59277
5833	ENSG00000132749.10	ENSG00000132749	protein_coding	TESMIN	9633	InGen	0.145257	9	c("ENST00000255087.9", "ENST00000544398.1", "ENST00000543240.1", "ENST00000540869.5", "ENST00000443940.6", "ENST00000438124.2", "ENST00000544963.1", "ENST00000538944.1", "ENST00000432435.2")	0.0909755	0.670493	1.76837	0.0778593	0.285419	-4.70925
6565	ENSG00000110090.12	ENSG00000110090	protein_coding	CPT1A	1374	InGen	3.76718	9	c("ENST00000540367.5", "ENST00000376618.6", "ENST00000265641.9", "ENST00000539743.5", "ENST00000537756.2", "ENST00000538994.1", "ENST00000565318.5", "ENST00000569129.5", "ENST00000561996.1")	-0.00522934	5.54376	-0.235974	0.813589	0.926578	-7.12362
2825	ENSG00000197345.12	ENSG00000197345	protein_coding	MRPL21	219927	InGen	2.46129	8	c("ENST00000450904.6", "ENST00000362034.6", "ENST00000565125.5", "ENST00000541279.1", "ENST00000567045.5", "ENST00000544567.5", "ENST00000541265.1", "ENST00000536637.1")	0.0299252	3.759	0.999348	0.318308	0.610742	-6.3849
6465	ENSG00000132740.8	ENSG00000132740	protein_coding	IGHMBP2	3508	InGen	1.19835	12	c("ENST00000255078.7", "ENST00000544541.1", "ENST00000539224.1", "ENST00000545146.1", "ENST00000568742.1", "ENST00000536803.1", "ENST00000539064.5", "ENST00000537458.5", "ENST00000543739.5", "ENST00000541229.5", "ENST00000545475.1", "ENST00000544521.1")	-0.00720155	3.97979	-0.467414	0.640491	0.841328	-6.81228
2746	ENSG00000172935.8	ENSG00000172935	protein_coding	MRGPRF	116535	InGen	0.132233	3	c("ENST00000441623.1", "ENST00000309099.6", "ENST00000320913.6")	-0.10727	-0.602336	-1.76554	0.0783337	0.286549	-4.45473
10283	ENSG00000162341.16	ENSG00000162341	protein_coding	TPCN2	219931	InGen	1.04242	9	c("ENST00000294309.7", "ENST00000637504.1", "ENST00000535009.5", "ENST00000635811.1", "ENST00000542467.1", "ENST00000637342.1", "ENST00000534832.1", "ENST00000442692.2", "ENST00000637084.1")	0.00421966	4.38371	0.228391	0.819474	0.929458	-6.9682
83	ENSG00000265539.1	ENSG00000265539	miRNA	MIR3164	100422846	InGen	0.845147	1	ENST00000581178.1	-0.0206395	-2.99831	-0.182848	0.855022	0.945348	-5.43693
622	ENSG00000260895.1	ENSG00000260895	lincRNA			InGen	0.66988	1	ENST00000567925.1	0.00697735	-0.466812	0.138142	0.890207	0.958926	-5.94036
778	ENSG00000259799.1	ENSG00000259799	lincRNA			InGen	0.618389	2	c("ENST00000565145.1", "ENST00000568942.1")	-0.0410937	-0.177284	-0.723183	0.470044	0.73401	-5.76303
2376	ENSG00000255980.1	ENSG00000255980	lincRNA			InGen	0.221161	1	ENST00000545202.1	0.0464965	-0.227315	0.62806	0.530369	0.776448	-5.84463
4830	ENSG00000110092.3	ENSG00000110092	protein_coding	CCND1	595	InGen	3.00966	6	c("ENST00000227507.2", "ENST00000539241.1", "ENST00000536559.1", "ENST00000535993.1", "ENST00000545484.1", "ENST00000542367.1")	-0.0533837	4.81203	-1.59256	0.112149	0.354942	-5.80179
7872	ENSG00000149716.12	ENSG00000149716	protein_coding	ORAOV1	220064	InGen	0.958281	18	c("ENST00000542515.5", "ENST00000538554.6", "ENST00000569105.5", "ENST00000279147.8", "ENST00000544096.5", "ENST00000536870.5", "ENST00000537272.6", "ENST00000535657.5", "ENST00000542470.5", "ENST00000535542.5", "ENST00000543863.1", "ENST00000543562.1", "ENST00000539414.5", "ENST00000441922.6", "ENST00000537324.1", "ENST00000542341.1", "ENST00000355486.3", "ENST00000543023.1")	-0.0292321	3.92175	-1.545	0.123238	0.374081	-5.72396
6021	ENSG00000131620.17	ENSG00000131620	protein_coding	ANO1	55107	InGen	0.0812781	10	c("ENST00000355303.9", "ENST00000531604.5", "ENST00000316296.9", "ENST00000530676.5", "ENST00000530480.5", "ENST00000529913.1", "ENST00000531349.5", "ENST00000531300.1", "ENST00000529636.5", "ENST00000525494.1")	0.0499673	-0.203935	0.764343	0.445172	0.715136	-5.71392
1841	ENSG00000168040.4	ENSG00000168040	protein_coding	FADD	8772	InGen	1.7727	1	ENST00000301838.4	-0.0202441	2.708	-0.935028	0.35041	0.638052	-6.21566
10467	ENSG00000131626.16	ENSG00000131626	protein_coding	PPFIA1	8500	InGen	3.75855	25	c("ENST00000253925.11", "ENST00000389547.7", "ENST00000532504.5", "ENST00000530746.1", "ENST00000532024.1", "ENST00000526262.5", "ENST00000530932.1", "ENST00000525530.1", "ENST00000532443.1", "ENST00000530798.5", "ENST00000526369.3", "ENST00000526347.5", "ENST00000530294.5", "ENST00000526074.5", "ENST00000528284.1", "ENST00000528750.1", "ENST00000533894.5", "ENST00000530390.5", "ENST00000527612.1", "ENST00000638133.1", "ENST00000532793.1", "ENST00000530548.5", "ENST00000525922.2", "ENST00000531657.1", "ENST00000528853.1")	0.0218345	6.30142	1.68311	0.0932345	0.319434	-5.81541
539	ENSG00000254604.1	ENSG00000254604	antisense			InGen	0.0790055	1	ENST00000528607.1	-0.15127	-3.63379	-1.14223	0.254129	0.546628	-4.84345
116	ENSG00000221333.1	ENSG00000221333	miRNA	MIR548K	100313770	InGen	0.51428	1	ENST00000408406.1	-0.0220509	-3.23791	-0.181434	0.856131	0.945553	-5.40007
422	ENSG00000254484.1	ENSG00000254484	sense_intronic			InGen	0.504464	1	ENST00000531426.1	0.0609053	-1.41761	0.889298	0.374446	0.659563	-5.38362
3078	ENSG00000246889.2	ENSG00000246889	antisense			InGen	0.17624	3	c("ENST00000530690.1", "ENST00000500185.2", "ENST00000524619.1")	0.00896041	0.092823	0.205211	0.837525	0.936963	-6.0263
6949	ENSG00000085733.15	ENSG00000085733	protein_coding	CTTN	2017	InGen	7.30702	15	c("ENST00000346329.7", "ENST00000301843.12", "ENST00000482755.6", "ENST00000527622.5", "ENST00000376561.7", "ENST00000415461.2", "ENST00000525276.1", "ENST00000532334.1", "ENST00000527962.5", "ENST00000483662.2", "ENST00000498223.3", "ENST00000525852.3", "ENST00000393747.3", "ENST00000529736.5", "ENST00000533931.1")	-0.0298566	6.70273	-2.16958	0.0307024	0.161792	-4.92159
18604	ENSG00000162105.17	ENSG00000162105	protein_coding	SHANK2	22941	InGen	1.6978	21	c("ENST00000449833.6", "ENST00000409161.5", "ENST00000606715.3", "ENST00000424924.5", "ENST00000338508.8", "ENST00000601538.5", "ENST00000357171.7", "ENST00000412252.5", "ENST00000409530.5", "ENST00000449116.6", "ENST00000426687.2", "ENST00000445654.2", "ENST00000470759.5", "ENST00000468619.5", "ENST00000498519.5", "ENST00000460048.1", "ENST00000425049.1", "ENST00000618363.4", "ENST00000608988.5", "ENST00000458632.2", "ENST00000482659.2")	-0.0410225	5.89531	-1.80429	0.0720345	0.271414	-5.56828
206	ENSG00000227726.1	ENSG00000227726	sense_intronic			InGen	0.534802	1	ENST00000445532.1	-0.102501	-2.46531	-1.16005	0.246811	0.538178	-4.97019
4160	ENSG00000172893.15	ENSG00000172893	protein_coding	DHCR7	1717	InGen	3.17187	12	c("ENST00000534795.5", "ENST00000407721.6", "ENST00000355527.7", "ENST00000533800.5", "ENST00000525137.1", "ENST00000527316.5", "ENST00000534701.1", "ENST00000526780.5", "ENST00000525346.5", "ENST00000531364.5", "ENST00000529990.5", "ENST00000527452.1")	-0.0649331	4.67632	-1.81108	0.0709749	0.268948	-5.41627
680	ENSG00000254682.1	ENSG00000254682	antisense			InGen	1.4592	1	ENST00000529369.1	-0.0486212	0.853205	-0.743689	0.457557	0.724524	-5.95388
16263	ENSG00000172890.11	ENSG00000172890	protein_coding	NADSYN1	55191	InGen	1.11042	23	c("ENST00000534634.5", "ENST00000319023.6", "ENST00000533612.1", "ENST00000529120.5", "ENST00000528509.5", "ENST00000524949.5", "ENST00000533769.5", "ENST00000527538.5", "ENST00000525245.1", "ENST00000525200.5", "ENST00000530534.1", "ENST00000527852.5", "ENST00000529840.5", "ENST00000530055.5", "ENST00000526039.6", "ENST00000527227.1", "ENST00000531236.1", "ENST00000524450.1", "ENST00000530831.1", "ENST00000525593.5", "ENST00000527963.1", "ENST00000528211.1", "ENST00000624637.1")	-0.0466043	5.1592	-2.56854	0.0106216	0.0797877	-3.8501
66	ENSG00000278349.1	ENSG00000278349	miRNA	MIR6754	102466728	InGen	0.467499	1	ENST00000621121.1	-0.274214	-4.15171	-2.04493	0.0415997	0.195848	-3.72695
1408	ENSG00000244411.3	ENSG00000244411	protein_coding	KRTAP5-7	440050	InGen	0.157607	1	ENST00000398536.5	-0.159058	-1.28624	-2.18537	0.0295158	0.157783	-3.61329
1183	ENSG00000241233.3	ENSG00000241233	protein_coding	KRTAP5-8	57830	InGen	0.0752696	1	ENST00000398534.3	-0.137087	-2.66335	-1.25608	0.209915	0.495972	-4.84188
1136	ENSG00000254997.3	ENSG00000254997	protein_coding	KRTAP5-9	3846	InGen	0.120354	1	ENST00000528743.3	-0.158442	-2.03907	-1.56169	0.119254	0.36714	-4.55163
1248	ENSG00000204572.8	ENSG00000204572	protein_coding	KRTAP5-10	387273	InGen	0.0519402	2	c("ENST00000398531.2", "ENST00000376536.5")	-0.088151	-3.21432	-0.615028	0.538931	0.78204	-5.26331
1523	ENSG00000204571.5	ENSG00000204571	protein_coding	KRTAP5-11	440051	InGen	0.0926936	4	c("ENST00000616086.1", "ENST00000617152.1", "ENST00000398530.1", "ENST00000526239.1")	-0.00145713	-2.26586	-0.0113952	0.990915	0.996257	-5.58885
778	ENSG00000239481.1	ENSG00000239481	processed_pseudogene	RPS3AP41		InGen	0.147967	1	ENST00000462701.1	0.152855	-2.57697	1.50194	0.134002	0.392111	-4.58311
205	ENSG00000254805.1	ENSG00000254805	processed_pseudogene	SNRPCP14		InGen	0.18489	1	ENST00000524498.1	-0.163159	-3.93569	-1.20783	0.227916	0.517876	-4.76498
347	ENSG00000254972.1	ENSG00000254972	lincRNA			InGen	0.385305	1	ENST00000532530.1	-0.110082	-2.08419	-1.17818	0.239516	0.530372	-5.00661
1607	ENSG00000255319.5	ENSG00000255319	transcribed_unprocessed_pseudogene	ENPP7P8		InGen	0.369218	3	c("ENST00000529093.1", "ENST00000527856.5", "ENST00000524615.1")	0.0881787	0.039862	1.51678	0.130214	0.385455	-4.96309
2972	ENSG00000158483.15	ENSG00000158483	protein_coding	FAM86C1	55199	InGen	0.309665	6	c("ENST00000346333.10", "ENST00000526393.5", "ENST00000510443.5", "ENST00000359244.8", "ENST00000426628.6", "ENST00000528685.1")	-0.0397346	0.867285	-1.0991	0.272471	0.566052	-5.64404
3675	ENSG00000248671.7	ENSG00000248671	processed_transcript		285407	InGen	0.607992	4	c("ENST00000511954.5", "ENST00000524714.1", "ENST00000525473.1", "ENST00000508969.2")	0.00676742	2.12893	0.164468	0.869456	0.950369	-6.49727
549	ENSG00000254978.2	ENSG00000254978	transcribed_unprocessed_pseudogene	ALG1L9P		InGen	0.553782	1	ENST00000532875.1	0.105272	-0.821871	1.87639	0.0614235	0.247027	-4.24508
50	ENSG00000252902.1	ENSG00000252902	rRNA	RNA5SP342		InGen	0.266153	1	ENST00000517093.1	0.108158	-5.02328	0.855094	0.393076	0.674798	-4.9499
3651	ENSG00000254469.7	ENSG00000254469	protein_coding			InGen	0.479052	9	c("ENST00000532852.5", "ENST00000528511.6", "ENST00000528560.2", "ENST00000529844.5", "ENST00000529513.5", "ENST00000533047.5", "ENST00000534704.5", "ENST00000528184.1", "ENST00000531488.1")	-0.0156909	1.8103	-0.651721	0.515003	0.765772	-6.22809
3567	ENSG00000137522.17	ENSG00000137522	protein_coding	RNF121	55298	InGen	2.20573	14	c("ENST00000361756.7", "ENST00000530058.5", "ENST00000393711.7", "ENST00000530655.5", "ENST00000533380.5", "ENST00000393713.7", "ENST00000490867.5", "ENST00000528683.5", "ENST00000526549.5", "ENST00000525243.5", "ENST00000530137.1", "ENST00000526903.1", "ENST00000525176.1", "ENST00000532379.1")	0.0220181	3.99329	1.56325	0.118887	0.366567	-5.71409
4323	ENSG00000137496.17	ENSG00000137496	protein_coding	IL18BP	10068	InGen	0.749981	14	c("ENST00000393703.8", "ENST00000497194.6", "ENST00000393705.8", "ENST00000525932.5", "ENST00000414358.2", "ENST00000531777.1", "ENST00000337131.9", "ENST00000620017.4", "ENST00000531053.5", "ENST00000343898.9", "ENST00000404792.5", "ENST00000534583.5", "ENST00000260049.9", "ENST00000393707.4")	0.0594859	2.58851	1.80774	0.0714947	0.269914	-5.01451
15224	ENSG00000137497.17	ENSG00000137497	protein_coding	NUMA1	4926	InGen	8.58985	34	c("ENST00000540626.5", "ENST00000541584.5", "ENST00000351960.10", "ENST00000358965.10", "ENST00000393695.7", "ENST00000620566.4", "ENST00000613205.4", "ENST00000616538.4", "ENST00000541262.5", "ENST00000545721.1", "ENST00000546036.1", "ENST00000540588.1", "ENST00000542977.5", "ENST00000537217.5", "ENST00000534987.5", "ENST00000540843.5", "ENST00000536119.5", "ENST00000544238.5", "ENST00000543937.5", "ENST00000543009.5", "ENST00000537930.5", "ENST00000544129.5", "ENST00000535947.5", "ENST00000534971.1", "ENST00000535087.5", "ENST00000368959.9", "ENST00000541719.5", "ENST00000366394.7", "ENST00000541641.5", "ENST00000537905.5", "ENST00000535111.5", "ENST00000535838.5", "ENST00000546131.1", "ENST00000543450.1")	-0.0332495	8.0551	-2.27114	0.0237376	0.136512	-4.79585
4233	ENSG00000251143.1	ENSG00000251143	antisense		100128494	InGen	0.0610554	1	ENST00000502284.1	0.0133136	-1.72977	0.123278	0.901957	0.963711	-5.64917
79	ENSG00000207012.2	ENSG00000207012	snRNA	RNU6-72P		InGen	0.185829	1	ENST00000384285.2	-0.0886331	-4.9613	-0.666465	0.505547	0.759542	-5.04835
75	ENSG00000263742.1	ENSG00000263742	miRNA	MIR3165	100422953	InGen	0.216078	1	ENST00000579874.1	0.0711148	-4.92805	0.531668	0.595289	0.816205	-5.11219
6144	ENSG00000184154.13	ENSG00000184154	protein_coding	LRTOMT	220074	InGen	0.923333	22	c("ENST00000307198.11", "ENST00000538413.5", "ENST00000535883.5", "ENST00000289488.6", "ENST00000412777.6", "ENST00000539271.5", "ENST00000423494.6", "ENST00000539587.5", "ENST00000538478.5", "ENST00000324866.11", "ENST00000439209.5", "ENST00000427369.6", "ENST00000544409.5", "ENST00000542846.5", "ENST00000541614.5", "ENST00000537483.1", "ENST00000615940.4", "ENST00000447974.5", "ENST00000435085.5", "ENST00000536917.1", "ENST00000440313.2", "ENST00000541899.1")	0.0197544	3.47662	0.70693	0.480074	0.740816	-6.56693
2778	ENSG00000149357.9	ENSG00000149357	protein_coding	LAMTOR1	55004	InGen	8.87769	8	c("ENST00000545249.5", "ENST00000535107.5", "ENST00000544594.5", "ENST00000278671.9", "ENST00000538404.1", "ENST00000535872.1", "ENST00000539797.5", "ENST00000541403.1")	-0.011827	5.6199	-0.884155	0.377212	0.661632	-6.76821
2883	ENSG00000110200.8	ENSG00000110200	protein_coding	ANAPC15	25906	InGen	3.19593	17	c("ENST00000502597.2", "ENST00000543050.5", "ENST00000538117.5", "ENST00000543587.5", "ENST00000543015.1", "ENST00000545680.5", "ENST00000227618.8", "ENST00000542531.5", "ENST00000535234.5", "ENST00000545944.5", "ENST00000538393.5", "ENST00000535503.5", "ENST00000538919.5", "ENST00000537644.5", "ENST00000438939.6", "ENST00000545333.5", "ENST00000539395.1")	-0.0317849	4.17329	-1.88639	0.0600596	0.243637	-5.19521
1577	ENSG00000110195.11	ENSG00000110195	protein_coding	FOLR1	2348	InGen	0.236721	4	c("ENST00000312293.8", "ENST00000393681.6", "ENST00000393679.5", "ENST00000393676.3")	0.210406	-1.27975	1.3217	0.18712	0.468463	-4.98944
1416	ENSG00000165457.13	ENSG00000165457	protein_coding	FOLR2	2350	InGen	0.881867	10	c("ENST00000449475.6", "ENST00000298223.10", "ENST00000619261.4", "ENST00000454954.6", "ENST00000541003.5", "ENST00000539412.5", "ENST00000536778.5", "ENST00000535625.5", "ENST00000321324.11", "ENST00000538353.1")	-0.061323	1.09108	-0.998105	0.318909	0.611046	-5.82955
6519	ENSG00000165458.13	ENSG00000165458	protein_coding	INPPL1	3636	InGen	3.00559	16	c("ENST00000540973.1", "ENST00000543234.1", "ENST00000298229.6", "ENST00000541544.1", "ENST00000538751.5", "ENST00000541756.5", "ENST00000540329.5", "ENST00000537656.1", "ENST00000538339.1", "ENST00000537755.1", "ENST00000544806.1", "ENST00000541303.5", "ENST00000545355.5", "ENST00000535985.1", "ENST00000541752.1", "ENST00000320683.7")	0.0298007	5.21188	1.54344	0.123616	0.374669	-5.93244
4264	ENSG00000162129.12	ENSG00000162129	protein_coding	CLPB	81570	InGen	4.76082	14	c("ENST00000294053.7", "ENST00000437826.6", "ENST00000538039.5", "ENST00000535990.5", "ENST00000340729.9", "ENST00000543042.5", "ENST00000538021.5", "ENST00000535477.5", "ENST00000544382.5", "ENST00000544683.5", "ENST00000539148.3", "ENST00000445069.4", "ENST00000536297.1", "ENST00000542555.1")	-0.00323198	5.35704	-0.24997	0.802756	0.921845	-7.10039
560	ENSG00000276109.1	ENSG00000276109	processed_pseudogene			InGen	0.117715	1	ENST00000620418.1	-0.229437	-3.3446	-1.57976	0.115054	0.359732	-4.40144
7182	ENSG00000186642.15	ENSG00000186642	protein_coding	PDE2A	5138	InGen	14.5529	27	c("ENST00000334456.9", "ENST00000376450.7", "ENST00000539367.5", "ENST00000444035.6", "ENST00000544570.5", "ENST00000418754.6", "ENST00000540345.5", "ENST00000536918.1", "ENST00000420501.5", "ENST00000544239.1", "ENST00000441209.6", "ENST00000542223.1", "ENST00000475807.6", "ENST00000538299.1", "ENST00000536308.5", "ENST00000543750.5", "ENST00000543575.5", "ENST00000490749.1", "ENST00000541998.5", "ENST00000538749.5", "ENST00000537631.5", "ENST00000540380.5", "ENST00000485058.7", "ENST00000535701.1", "ENST00000542969.2", "ENST00000546038.1", "ENST00000536458.1")	0.0549267	7.66644	2.12303	0.0344437	0.173998	-5.09058
9056	ENSG00000186635.14	ENSG00000186635	protein_coding	ARAP1	116985	InGen	2.81632	21	c("ENST00000495878.5", "ENST00000359373.9", "ENST00000455638.6", "ENST00000465814.5", "ENST00000393605.7", "ENST00000334211.12", "ENST00000393609.7", "ENST00000426523.5", "ENST00000429686.5", "ENST00000544721.5", "ENST00000542596.5", "ENST00000536885.1", "ENST00000541623.5", "ENST00000542612.1", "ENST00000544958.5", "ENST00000543868.1", "ENST00000536993.5", "ENST00000546293.1", "ENST00000427971.6", "ENST00000452383.2", "ENST00000542264.1")	-0.0501592	5.64921	-2.79151	0.0055304	0.0503036	-3.31849
4197	ENSG00000214530.8	ENSG00000214530	protein_coding	STARD10	10809	InGen	1.74592	22	c("ENST00000537351.5", "ENST00000543304.5", "ENST00000334805.10", "ENST00000538536.5", "ENST00000538437.5", "ENST00000543089.1", "ENST00000535075.1", "ENST00000545082.5", "ENST00000544767.5", "ENST00000537947.5", "ENST00000536728.5", "ENST00000400925.2", "ENST00000542989.5", "ENST00000546314.5", "ENST00000535267.1", "ENST00000539138.1", "ENST00000535054.1", "ENST00000536290.5", "ENST00000536377.5", "ENST00000538009.5", "ENST00000540587.1", "ENST00000624670.1")	0.0334305	3.88228	1.15532	0.248739	0.54044	-6.23939
8617	ENSG00000168010.10	ENSG00000168010	protein_coding	ATG16L2	89849	InGen	0.877618	21	c("ENST00000321297.9", "ENST00000534905.5", "ENST00000435507.6", "ENST00000439504.6", "ENST00000537143.5", "ENST00000542908.5", "ENST00000544490.5", "ENST00000540567.1", "ENST00000451353.2", "ENST00000538842.1", "ENST00000536995.5", "ENST00000537212.1", "ENST00000541999.5", "ENST00000535830.5", "ENST00000538973.5", "ENST00000541367.5", "ENST00000545248.1", "ENST00000540222.5", "ENST00000537837.5", "ENST00000541554.1", "ENST00000542481.1")	-0.0335351	3.93674	-1.46269	0.144438	0.409094	-5.84813
5188	ENSG00000137478.14	ENSG00000137478	protein_coding	FCHSD2	9873	InGen	6.41322	9	c("ENST00000311172.11", "ENST00000409314.5", "ENST00000409418.8", "ENST00000409263.5", "ENST00000458644.6", "ENST00000409853.5", "ENST00000432043.2", "ENST00000543644.1", "ENST00000422375.1")	-0.0524474	6.03992	-2.49439	0.0130721	0.092154	-4.12131
107	ENSG00000206638.1	ENSG00000206638	snRNA	RNU6-672P		InGen	0.214158	1	ENST00000383911.1	-0.143363	-4.46325	-1.07746	0.282009	0.575253	-4.83074
2861	ENSG00000175591.11	ENSG00000175591	protein_coding	P2RY2	5029	InGen	0.206813	3	c("ENST00000393597.6", "ENST00000311131.6", "ENST00000393596.2")	0.0190148	0.120489	0.282684	0.777584	0.910655	-6.0296
3361	ENSG00000260401.1	ENSG00000260401	sense_overlapping			InGen	0.168572	1	ENST00000565433.1	0.0198077	0.0651067	0.277626	0.781461	0.912137	-6.01973
3976	ENSG00000171631.14	ENSG00000171631	protein_coding	P2RY6	5031	InGen	0.101857	12	c("ENST00000540342.5", "ENST00000542092.5", "ENST00000349767.6", "ENST00000393592.6", "ENST00000544437.5", "ENST00000618468.4", "ENST00000393591.5", "ENST00000540124.5", "ENST00000393590.2", "ENST00000536225.1", "ENST00000535931.1", "ENST00000538328.1")	0.0975318	-0.643632	1.04851	0.295118	0.587968	-5.41044
9539	ENSG00000110237.3	ENSG00000110237	protein_coding	ARHGEF17	9828	InGen	8.11981	6	c("ENST00000263674.3", "ENST00000544519.1", "ENST00000536170.1", "ENST00000537198.1", "ENST00000536481.1", "ENST00000543530.1")	-0.0128903	7.30343	-0.833886	0.404907	0.683712	-6.95469
6322	ENSG00000054967.12	ENSG00000054967	protein_coding	RELT	84957	InGen	0.924871	7	c("ENST00000064780.6", "ENST00000545687.5", "ENST00000544075.5", "ENST00000393580.2", "ENST00000545886.1", "ENST00000539134.1", "ENST00000537771.1")	0.00321646	3.50787	0.097024	0.922762	0.971359	-6.8184
752	ENSG00000256928.1	ENSG00000256928	antisense			InGen	0.0645541	1	ENST00000544674.1	0.0139066	-3.7153	0.0991062	0.92111	0.970897	-5.34625
7887	ENSG00000054965.10	ENSG00000054965	protein_coding	FAM168A	23201	InGen	16.3095	5	c("ENST00000064778.8", "ENST00000450446.6", "ENST00000356467.4", "ENST00000632101.1", "ENST00000432223.2")	0.0109547	8.00276	0.962074	0.336668	0.626628	-6.88776
344	ENSG00000256448.5	ENSG00000256448	antisense			InGen	0.283826	2	c("ENST00000542598.5", "ENST00000536855.1")	0.0513281	-2.57563	0.451179	0.652136	0.847281	-5.42334
163	ENSG00000256148.1	ENSG00000256148	processed_pseudogene			InGen	0.212466	1	ENST00000540641.1	-0.178524	-5.51294	-1.20318	0.229708	0.519778	-4.66817
4933	ENSG00000021300.13	ENSG00000021300	protein_coding	PLEKHB1	58473	InGen	43.9892	22	c("ENST00000354190.9", "ENST00000398492.8", "ENST00000536527.5", "ENST00000227214.10", "ENST00000398494.8", "ENST00000543085.5", "ENST00000544532.5", "ENST00000545798.5", "ENST00000539157.5", "ENST00000546251.5", "ENST00000535582.5", "ENST00000538227.5", "ENST00000541760.1", "ENST00000543524.5", "ENST00000541597.5", "ENST00000535129.5", "ENST00000542389.5", "ENST00000540431.1", "ENST00000426191.2", "ENST00000540157.1", "ENST00000545106.1", "ENST00000544282.1")	-0.0905329	8.75585	-4.01197	7.34781e-05	0.00199461	0.468554
4896	ENSG00000175582.19	ENSG00000175582	protein_coding	RAB6A	5870	InGen	21.8713	10	c("ENST00000310653.10", "ENST00000336083.7", "ENST00000541973.5", "ENST00000536566.5", "ENST00000541588.5", "ENST00000545625.5", "ENST00000540771.5", "ENST00000537446.5", "ENST00000400470.3", "ENST00000541795.1")	0.053378	7.73256	4.71639	3.45784e-06	0.00017648	3.43887
428	ENSG00000256034.1	ENSG00000256034	antisense			InGen	0.0999947	1	ENST00000540547.1	0.00971871	-4.16501	0.0642137	0.948836	0.981413	-5.29482
4386	ENSG00000175581.13	ENSG00000175581	protein_coding	MRPL48	51642	InGen	1.89782	14	c("ENST00000310614.11", "ENST00000508278.6", "ENST00000540162.5", "ENST00000544140.5", "ENST00000544819.5", "ENST00000497094.6", "ENST00000411840.6", "ENST00000535277.5", "ENST00000398483.7", "ENST00000542303.5", "ENST00000537007.5", "ENST00000543058.1", "ENST00000543374.1", "ENST00000314282.7")	-0.0217277	4.08149	-1.09134	0.275865	0.569371	-6.34726
2246	ENSG00000181924.6	ENSG00000181924	protein_coding	COA4	51287	InGen	3.23182	6	c("ENST00000355693.4", "ENST00000545127.1", "ENST00000541455.1", "ENST00000537289.1", "ENST00000544575.1", "ENST00000537581.1")	-0.0496015	3.86531	-2.8164	0.00512823	0.0477798	-2.99951
7937	ENSG00000175575.12	ENSG00000175575	protein_coding	PAAF1	80227	InGen	2.43877	16	c("ENST00000541951.5", "ENST00000310571.7", "ENST00000381783.4", "ENST00000504441.6", "ENST00000543814.5", "ENST00000535604.5", "ENST00000542293.5", "ENST00000536003.5", "ENST00000544552.5", "ENST00000546039.5", "ENST00000376384.9", "ENST00000543079.1", "ENST00000536582.5", "ENST00000544909.5", "ENST00000540659.1", "ENST00000535936.1")	-0.0239135	5.30719	-1.17874	0.239294	0.530343	-6.43331
3475	ENSG00000187726.8	ENSG00000187726	protein_coding	DNAJB13	374407	InGen	0.165606	5	c("ENST00000339764.5", "ENST00000535730.1", "ENST00000537753.5", "ENST00000542350.5", "ENST00000543947.1")	0.184502	-0.068083	2.18385	0.0296282	0.158156	-3.78544
3237	ENSG00000175567.8	ENSG00000175567	protein_coding	UCP2	7351	InGen	0.973892	10	c("ENST00000310473.7", "ENST00000536983.5", "ENST00000544615.5", "ENST00000545212.1", "ENST00000545562.2", "ENST00000543714.5", "ENST00000539764.1", "ENST00000542615.5", "ENST00000541027.5", "ENST00000539330.1")	0.0974487	2.60513	1.81674	0.0701014	0.267236	-5.01027
898	ENSG00000256189.1	ENSG00000256189	processed_pseudogene			InGen	0.0472958	1	ENST00000534962.1	0.1096	-3.76225	0.847526	0.397274	0.678451	-5.07137
1180	ENSG00000256723.1	ENSG00000256723	processed_pseudogene			InGen	0.0583019	1	ENST00000544832.1	0.194898	-3.08561	1.58439	0.113997	0.357978	-4.41754
3684	ENSG00000175564.12	ENSG00000175564	protein_coding	UCP3	7352	InGen	0.242481	4	c("ENST00000314032.8", "ENST00000545271.1", "ENST00000426995.2", "ENST00000544614.1")	0.0354223	0.742663	0.968483	0.333463	0.623601	-5.74964
12571	ENSG00000168014.16	ENSG00000168014	protein_coding	C2CD3	26005	InGen	1.74439	20	c("ENST00000334126.11", "ENST00000442398.6", "ENST00000542452.1", "ENST00000538625.1", "ENST00000540452.1", "ENST00000313663.11", "ENST00000414160.6", "ENST00000538361.1", "ENST00000542484.1", "ENST00000535645.1", "ENST00000540057.1", "ENST00000537285.1", "ENST00000366334.3", "ENST00000415191.6", "ENST00000539061.5", "ENST00000436679.2", "ENST00000541922.1", "ENST00000535954.1", "ENST00000544293.1", "ENST00000542930.1")	0.0269867	5.47783	2.57991	0.0102844	0.0781383	-3.8597
7917	ENSG00000214517.9	ENSG00000214517	protein_coding	PPME1	51400	InGen	3.92161	9	c("ENST00000328257.12", "ENST00000542710.3", "ENST00000398427.6", "ENST00000544401.2", "ENST00000543525.3", "ENST00000535205.5", "ENST00000541340.5", "ENST00000538501.5", "ENST00000539021.1")	0.0394321	5.96753	3.16317	0.00169537	0.0215164	-2.27453
878	ENSG00000280269.1	ENSG00000280269	TEC			InGen	0.447504	1	ENST00000624366.1	0.0499707	-0.431215	0.992615	0.321575	0.613598	-5.48472
8820	ENSG00000165434.7	ENSG00000165434	protein_coding	PGM2L1	283209	InGen	3.66588	2	c("ENST00000298198.4", "ENST00000622957.1")	0.229084	5.72383	6.16306	1.94033e-09	3.89843e-07	10.8099
3677	ENSG00000175538.10	ENSG00000175538	protein_coding	KCNE3	10008	InGen	0.369155	6	c("ENST00000310128.8", "ENST00000525550.1", "ENST00000532569.5", "ENST00000531854.5", "ENST00000529425.5", "ENST00000526855.1")	0.18489	1.38367	4.50631	8.97118e-06	0.00037474	3.24414
472	ENSG00000254974.1	ENSG00000254974	processed_pseudogene			InGen	0.171548	1	ENST00000524889.1	0.0186242	-2.79057	0.176605	0.85992	0.946662	-5.46509
1187	ENSG00000175536.6	ENSG00000175536	protein_coding	LIPT2	387787	InGen	0.324451	3	c("ENST00000527115.1", "ENST00000310109.4", "ENST00000528085.1")	0.0421898	-0.384524	0.907532	0.364742	0.651398	-5.56985
2493	ENSG00000254837.2	ENSG00000254837	lincRNA			InGen	1.48887	2	c("ENST00000526036.1", "ENST00000612462.1")	0.00398076	2.9109	0.17485	0.861297	0.947171	-6.67147
5508	ENSG00000077514.8	ENSG00000077514	protein_coding	POLD3	10714	InGen	1.0638	10	c("ENST00000528481.5", "ENST00000263681.6", "ENST00000532784.5", "ENST00000527458.5", "ENST00000532497.5", "ENST00000530511.5", "ENST00000531615.1", "ENST00000524752.1", "ENST00000530163.1", "ENST00000532954.1")	-0.000893423	3.58125	-0.0566511	0.954855	0.983433	-6.83494
276	ENSG00000254500.1	ENSG00000254500	processed_pseudogene	RANP3		InGen	0.217212	1	ENST00000530970.1	0.0510162	-3.2755	0.448801	0.653849	0.848518	-5.33382
399	ENSG00000227615.1	ENSG00000227615	processed_pseudogene			InGen	3.3422	1	ENST00000428553.1	0.029026	1.32878	0.843109	0.399736	0.679673	-5.98844
7823	ENSG00000166439.5	ENSG00000166439	protein_coding	RNF169	254225	InGen	3.10642	2	c("ENST00000299563.4", "ENST00000527301.1")	-0.00199867	5.60777	-0.140425	0.888404	0.958195	-7.14657
9086	ENSG00000166435.15	ENSG00000166435	protein_coding	XRRA1	143570	InGen	1.10026	20	c("ENST00000530562.5", "ENST00000340360.10", "ENST00000321448.12", "ENST00000531849.5", "ENST00000531449.5", "ENST00000527087.5", "ENST00000431210.2", "ENST00000530280.1", "ENST00000529926.1", "ENST00000528819.1", "ENST00000525407.5", "ENST00000528219.5", "ENST00000526047.1", "ENST00000531852.5", "ENST00000533598.5", "ENST00000534041.5", "ENST00000534798.5", "ENST00000529400.5", "ENST00000524430.1", "ENST00000533990.1")	0.0574016	4.25361	0.930308	0.352845	0.640821	-6.54441
1937	ENSG00000278879.1	ENSG00000278879	TEC			InGen	0.445044	1	ENST00000624150.1	0.0485495	0.68645	0.752204	0.452427	0.720484	-5.91845
300	ENSG00000242999.3	ENSG00000242999	misc_RNA	RN7SL239P		InGen	0.776742	1	ENST00000490061.3	0.0948099	-1.22697	1.44412	0.149589	0.416315	-4.82184
1532	ENSG00000241170.2	ENSG00000241170	transcribed_processed_pseudogene			InGen	0.454299	5	c("ENST00000533875.1", "ENST00000529570.1", "ENST00000487111.2", "ENST00000525104.1", "ENST00000462248.1")	0.0457912	0.291942	0.750155	0.453659	0.721494	-5.83189
2982	ENSG00000118363.11	ENSG00000118363	protein_coding	SPCS2	9789	InGen	5.46722	9	c("ENST00000263672.10", "ENST00000610881.4", "ENST00000530257.5", "ENST00000526361.1", "ENST00000532972.5", "ENST00000527290.1", "ENST00000528265.1", "ENST00000527225.1", "ENST00000526883.1")	0.0117474	5.02481	0.669707	0.50348	0.75833	-6.86584
7556	ENSG00000162139.9	ENSG00000162139	protein_coding	NEU3	10825	InGen	2.20103	7	c("ENST00000294064.8", "ENST00000531509.5", "ENST00000529024.1", "ENST00000526068.1", "ENST00000532963.1", "ENST00000531619.1", "ENST00000534628.1")	0.0114814	5.08604	0.673474	0.501085	0.756399	-6.87329
10351	ENSG00000137491.14	ENSG00000137491	protein_coding	SLCO2B1	11309	InGen	3.33455	19	c("ENST00000526660.5", "ENST00000531713.5", "ENST00000289575.9", "ENST00000532236.5", "ENST00000531756.5", "ENST00000531457.1", "ENST00000525650.5", "ENST00000454962.6", "ENST00000530556.5", "ENST00000534004.5", "ENST00000527180.5", "ENST00000525845.5", "ENST00000534186.5", "ENST00000428359.6", "ENST00000526839.1", "ENST00000530012.1", "ENST00000528108.1", "ENST00000530015.1", "ENST00000341411.5")	-0.0264061	6.00975	-0.839232	0.401904	0.681141	-6.84673
862	ENSG00000255136.2	ENSG00000255136	lincRNA			InGen	2.85359	3	c("ENST00000530792.1", "ENST00000603012.1", "ENST00000529491.1")	0.0361467	2.25508	1.20595	0.228642	0.518533	-5.8408
336	ENSG00000255460.1	ENSG00000255460	processed_pseudogene	ZDHHC20P3		InGen	0.758761	1	ENST00000531576.1	-0.11061	-1.27956	-1.46477	0.143869	0.407929	-4.81481
2793	ENSG00000261594.3	ENSG00000261594	protein_coding	TPBGL	100507050	InGen	0.430203	1	ENST00000562197.2	0.0399248	1.18181	0.936516	0.349645	0.637299	-5.88047
2338	ENSG00000279117.1	ENSG00000279117	TEC			InGen	20.9865	1	ENST00000624624.1	0.00873836	6.60082	0.414522	0.678743	0.863843	-7.16036
5828	ENSG00000137486.16	ENSG00000137486	protein_coding	ARRB1	408	InGen	12.3312	12	c("ENST00000420843.6", "ENST00000360025.7", "ENST00000532447.5", "ENST00000531012.1", "ENST00000529741.1", "ENST00000532525.1", "ENST00000524400.5", "ENST00000533609.5", "ENST00000527385.1", "ENST00000530086.1", "ENST00000529280.5", "ENST00000533255.1")	-0.0100724	7.17577	-0.593596	0.553161	0.791696	-7.11481
95	ENSG00000199090.1	ENSG00000199090	miRNA	MIR326	442900	InGen	0.934597	1	ENST00000362220.1	0.0860629	-2.70102	0.839579	0.40171	0.681014	-5.20137
5894	ENSG00000149273.14	ENSG00000149273	protein_coding	RPS3	6188	InGen	15.8183	20	c("ENST00000531188.5", "ENST00000529173.5", "ENST00000528439.5", "ENST00000530164.5", "ENST00000530721.5", "ENST00000422465.6", "ENST00000278572.10", "ENST00000532872.5", "ENST00000534440.5", "ENST00000527446.5", "ENST00000526608.5", "ENST00000527273.5", "ENST00000524851.5", "ENST00000526248.5", "ENST00000529285.5", "ENST00000534555.5", "ENST00000528847.1", "ENST00000525933.1", "ENST00000525690.1", "ENST00000530170.1")	-0.0102507	7.5129	-0.771078	0.441174	0.711993	-7.01775
146	ENSG00000207445.1	ENSG00000207445	snoRNA	SNORD15B	114599	InGen	9.89169	1	ENST00000384714.1	-0.0101361	1.35824	-0.201756	0.840224	0.93845	-6.34166
5041	ENSG00000149243.15	ENSG00000149243	protein_coding	KLHL35	283212	InGen	0.569497	5	c("ENST00000376292.8", "ENST00000539798.1", "ENST00000624466.1", "ENST00000460787.1", "ENST00000527491.1")	-0.0308786	2.4722	-1.21225	0.226224	0.515838	-5.87449
9867	ENSG00000158555.14	ENSG00000158555	protein_coding	GDPD5	81544	InGen	0.799251	17	c("ENST00000526177.5", "ENST00000527820.5", "ENST00000533784.5", "ENST00000529721.5", "ENST00000336898.7", "ENST00000533805.5", "ENST00000443276.6", "ENST00000531759.1", "ENST00000534322.1", "ENST00000531561.1", "ENST00000527322.5", "ENST00000533911.1", "ENST00000528031.1", "ENST00000532435.5", "ENST00000529095.1", "ENST00000524785.1", "ENST00000531441.1")	0.208684	3.86858	7.43887	7.73177e-13	5.80493e-10	18.6043
386	ENSG00000254460.1	ENSG00000254460	sense_intronic			InGen	0.0892554	1	ENST00000533740.1	0.559467	-4.07844	4.19271	3.48553e-05	0.00112619	1.22679
4914	ENSG00000149257.13	ENSG00000149257	protein_coding	SERPINH1	871	InGen	2.52896	15	c("ENST00000533603.5", "ENST00000358171.7", "ENST00000526242.1", "ENST00000526397.5", "ENST00000529643.1", "ENST00000525492.5", "ENST00000530284.5", "ENST00000532356.5", "ENST00000524558.5", "ENST00000528990.1", "ENST00000533449.5", "ENST00000525611.5", "ENST00000528760.1", "ENST00000525876.1", "ENST00000526638.1")	-0.0690026	3.29409	-0.726585	0.46796	0.732158	-6.50421
651	ENSG00000255326.1	ENSG00000255326	antisense			InGen	0.155944	1	ENST00000527803.1	-0.0874423	-2.48343	-0.760208	0.447636	0.717152	-5.27148
6433	ENSG00000171533.11	ENSG00000171533	protein_coding	MAP6	4135	InGen	5.71655	4	c("ENST00000304771.7", "ENST00000526740.3", "ENST00000526689.1", "ENST00000434603.2")	0.0471374	6.20256	3.59294	0.000373174	0.0070789	-0.891019
546	ENSG00000255434.1	ENSG00000255434	sense_intronic			InGen	1.56883	1	ENST00000532553.1	0.0587417	0.597932	1.27922	0.201656	0.48567	-5.40172
390	ENSG00000254630.1	ENSG00000254630	sense_intronic			InGen	0.431746	1	ENST00000530435.1	0.0397421	-1.75923	0.538179	0.590791	0.813525	-5.54022
1504	ENSG00000247867.2	ENSG00000247867	antisense		283214	InGen	0.0580479	1	ENST00000499390.2	0.0417327	-3.01122	0.342884	0.731889	0.890412	-5.42033
7905	ENSG00000062282.14	ENSG00000062282	protein_coding	DGAT2	84649	InGen	1.74915	9	c("ENST00000603276.5", "ENST00000604935.5", "ENST00000228027.11", "ENST00000376262.7", "ENST00000605608.1", "ENST00000604733.5", "ENST00000605099.1", "ENST00000603363.5", "ENST00000603865.1")	0.0891563	4.77841	3.28031	0.00113981	0.0160828	-1.78455
842	ENSG00000254826.1	ENSG00000254826	sense_intronic			InGen	0.428231	1	ENST00000524768.1	-0.0283551	-0.597065	-0.52382	0.600731	0.818981	-5.78803
6352	ENSG00000198382.8	ENSG00000198382	protein_coding	UVRAG	7405	InGen	2.94924	9	c("ENST00000356136.7", "ENST00000528420.5", "ENST00000528264.1", "ENST00000525872.1", "ENST00000533454.5", "ENST00000530501.1", "ENST00000531818.5", "ENST00000532130.1", "ENST00000525183.1")	-0.0326494	5.25618	-2.26123	0.0243504	0.138666	-4.58854
471	ENSG00000255081.1	ENSG00000255081	sense_intronic			InGen	0.412321	1	ENST00000531215.1	-0.0207903	-1.45496	-0.297901	0.765953	0.905942	-5.67438
104	ENSG00000223013.1	ENSG00000223013	rRNA	RNA5SP344		InGen	0.477976	1	ENST00000411081.1	-0.0174714	-3.44567	-0.142005	0.887157	0.957665	-5.37171
2401	ENSG00000085741.12	ENSG00000085741	protein_coding	WNT11	7481	InGen	0.134523	4	c("ENST00000322563.7", "ENST00000621122.1", "ENST00000529461.1", "ENST00000532150.1")	-0.101659	-0.759594	-1.48548	0.138307	0.399139	-4.85009
388	ENSG00000255362.1	ENSG00000255362	lincRNA			InGen	0.114332	1	ENST00000531538.1	-0.0472114	-3.64388	-0.358829	0.719937	0.883888	-5.31209
7727	ENSG00000137492.7	ENSG00000137492	protein_coding	THAP12	5612	InGen	2.32783	5	c("ENST00000529901.1", "ENST00000260045.7", "ENST00000528993.5", "ENST00000525277.5", "ENST00000531878.1")	-0.0191247	5.17012	-1.53521	0.125624	0.377761	-5.93768
10972	ENSG00000179240.9	ENSG00000179240	protein_coding		100506127	InGen	0.482093	6	c("ENST00000531207.5", "ENST00000530460.1", "ENST00000321844.6", "ENST00000529331.1", "ENST00000531785.1", "ENST00000534586.1")	-0.0043895	3.41025	-0.225046	0.822073	0.930335	-6.77654
481	ENSG00000272301.1	ENSG00000272301	lincRNA			InGen	1.63937	1	ENST00000606980.1	-0.0212604	0.629512	-0.576499	0.564644	0.798568	-6.01609
710	ENSG00000271757.1	ENSG00000271757	lincRNA			InGen	0.522104	1	ENST00000607673.1	0.0120422	-0.49401	0.262717	0.792921	0.918065	-5.8937
754	ENSG00000255135.3	ENSG00000255135	lincRNA			InGen	2.97428	2	c("ENST00000530759.1", "ENST00000572035.1")	-0.0315326	2.15299	-1.15846	0.247457	0.538815	-5.85737
11783	ENSG00000158636.16	ENSG00000158636	protein_coding	EMSY	56946	InGen	1.21913	18	c("ENST00000427574.6", "ENST00000533988.5", "ENST00000524490.5", "ENST00000334736.7", "ENST00000525959.5", "ENST00000533972.5", "ENST00000528826.1", "ENST00000524767.5", "ENST00000525919.5", "ENST00000533248.5", "ENST00000525038.5", "ENST00000529032.5", "ENST00000531998.1", "ENST00000524451.1", "ENST00000531641.1", "ENST00000534573.1", "ENST00000532719.1", "ENST00000531793.1")	-0.0211616	4.8523	-1.32923	0.184628	0.465321	-6.18862
4459	ENSG00000137507.11	ENSG00000137507	protein_coding	LRRC32	2615	InGen	1.2541	5	c("ENST00000260061.9", "ENST00000407242.6", "ENST00000404995.5", "ENST00000464145.1", "ENST00000421973.1")	-0.0529883	3.11339	-1.1378	0.255971	0.548863	-6.10146
4131	ENSG00000182704.7	ENSG00000182704	protein_coding	TSKU	25987	InGen	0.287633	5	c("ENST00000533752.1", "ENST00000612930.1", "ENST00000333090.4", "ENST00000525167.1", "ENST00000527881.1")	0.127704	0.921761	2.48491	0.013419	0.0936735	-3.28797
354	ENSG00000255100.1	ENSG00000255100	antisense		101928837	InGen	0.0724654	3	c("ENST00000528075.1", "ENST00000526585.1", "ENST00000527778.1")	0.311475	-4.38994	2.32946	0.020396	0.12365	-3.27344
8442	ENSG00000078124.11	ENSG00000078124	protein_coding	ACER3	55331	InGen	3.55314	14	c("ENST00000534206.5", "ENST00000532485.5", "ENST00000530182.5", "ENST00000525194.5", "ENST00000525861.5", "ENST00000531461.5", "ENST00000530334.5", "ENST00000526597.5", "ENST00000533873.1", "ENST00000531352.5", "ENST00000278544.9", "ENST00000527508.1", "ENST00000525325.1", "ENST00000530921.1")	-0.0317014	5.88693	-1.47888	0.140061	0.402266	-6.09602
6166	ENSG00000149260.15	ENSG00000149260	protein_coding	CAPN5	726	InGen	0.92173	7	c("ENST00000531028.1", "ENST00000278559.7", "ENST00000527066.5", "ENST00000529629.5", "ENST00000456580.6", "ENST00000533889.1", "ENST00000527129.1")	0.0119605	3.42163	0.397929	0.690922	0.870301	-6.72446
492	ENSG00000254550.1	ENSG00000254550	protein_coding	OMP	4975	InGen	0.0812442	1	ENST00000529803.1	-0.00798614	-3.9271	-0.0596178	0.952494	0.98296	-5.3232
10145	ENSG00000137474.19	ENSG00000137474	protein_coding	MYO7A	4647	InGen	0.300763	11	c("ENST00000409709.7", "ENST00000620575.4", "ENST00000409893.5", "ENST00000458637.6", "ENST00000409619.6", "ENST00000458169.2", "ENST00000481328.7", "ENST00000467137.1", "ENST00000605744.1", "ENST00000526863.2", "ENST00000481532.1")	0.00805616	2.48975	0.162873	0.870711	0.951231	-6.57472
6299	ENSG00000149269.9	ENSG00000149269	protein_coding	PAK1	5058	InGen	5.36159	20	c("ENST00000356341.7", "ENST00000530617.5", "ENST00000278568.8", "ENST00000528203.5", "ENST00000527457.5", "ENST00000525542.5", "ENST00000533285.1", "ENST00000527535.5", "ENST00000532991.5", "ENST00000532711.1", "ENST00000530358.1", "ENST00000526103.1", "ENST00000533468.5", "ENST00000533568.5", "ENST00000526910.1", "ENST00000529248.5", "ENST00000524847.5", "ENST00000528592.5", "ENST00000528633.1", "ENST00000526968.1")	-0.015398	6.03749	-0.968034	0.333688	0.623647	-6.73201
4592	ENSG00000074201.8	ENSG00000074201	protein_coding	CLNS1A	1207	InGen	7.26087	12	c("ENST00000526761.5", "ENST00000533957.1", "ENST00000525428.5", "ENST00000263309.7", "ENST00000525064.5", "ENST00000526009.5", "ENST00000532069.5", "ENST00000528364.1", "ENST00000527299.1", "ENST00000527133.2", "ENST00000525359.1", "ENST00000527265.1")	-0.0186482	6.06739	-1.86057	0.0636325	0.252678	-5.4823
61	ENSG00000238880.1	ENSG00000238880	snRNA	RNU7-59P		InGen	0.640272	1	ENST00000459101.1	0.167256	-3.74495	1.30973	0.191135	0.473056	-4.68246
2396	ENSG00000178301.3	ENSG00000178301	protein_coding	AQP11	282679	InGen	0.604771	2	c("ENST00000528638.1", "ENST00000313578.3")	-0.0795258	1.52672	-2.67664	0.00778193	0.0643996	-2.91373
15740	ENSG00000048649.13	ENSG00000048649	protein_coding	RSF1	51773	InGen	4.93034	12	c("ENST00000308488.10", "ENST00000480887.5", "ENST00000529470.1", "ENST00000531026.5", "ENST00000526324.5", "ENST00000531768.1", "ENST00000532556.1", "ENST00000528095.5", "ENST00000534794.1", "ENST00000440064.2", "ENST00000467567.1", "ENST00000530604.1")	0.00405437	7.29808	0.446562	0.655464	0.849555	-7.2006
566	ENSG00000254985.1	ENSG00000254985	sense_intronic	RSF1-IT2		InGen	0.666284	1	ENST00000529656.1	0.0547693	-0.475608	1.08638	0.278051	0.571691	-5.38612
552	ENSG00000227376.1	ENSG00000227376	processed_pseudogene	FTH1P16		InGen	0.373373	1	ENST00000435241.1	-0.00571577	-1.39915	-0.090016	0.928325	0.973575	-5.72371
632	ENSG00000255409.1	ENSG00000255409	sense_intronic	RSF1-IT1		InGen	0.252066	1	ENST00000528233.1	0.00404688	-1.78583	0.0578899	0.953869	0.98311	-5.65379
358	ENSG00000219529.2	ENSG00000219529	processed_pseudogene			InGen	0.0963282	1	ENST00000404439.2	-0.0714589	-3.96784	-0.540101	0.589466	0.812792	-5.20606
1943	ENSG00000087884.14	ENSG00000087884	protein_coding	AAMDC	28971	InGen	1.64413	12	c("ENST00000532481.5", "ENST00000526164.5", "ENST00000526415.5", "ENST00000531855.1", "ENST00000393427.6", "ENST00000527134.5", "ENST00000304716.12", "ENST00000630098.2", "ENST00000525409.5", "ENST00000533193.5", "ENST00000525034.1", "ENST00000529666.1")	-0.00719754	2.69984	-0.331505	0.740459	0.894182	-6.58494
585	ENSG00000254459.1	ENSG00000254459	antisense			InGen	0.200709	1	ENST00000525594.1	-0.0325631	-2.29173	-0.277338	0.781682	0.91219	-5.52302
551	ENSG00000254691.1	ENSG00000254691	antisense			InGen	0.139073	1	ENST00000527012.1	0.107904	-2.89738	0.991647	0.322046	0.614128	-5.05846
712	ENSG00000255449.1	ENSG00000255449	antisense			InGen	0.149888	1	ENST00000530972.1	0.022	-2.48241	0.212849	0.831567	0.934666	-5.51023
474	ENSG00000241782.1	ENSG00000241782	processed_pseudogene			InGen	0.154572	1	ENST00000495378.1	0.0734667	-3.04657	0.612593	0.540538	0.783099	-5.29307
6074	ENSG00000149262.16	ENSG00000149262	protein_coding	INTS4	92105	InGen	1.51645	11	c("ENST00000433818.6", "ENST00000534064.5", "ENST00000535943.1", "ENST00000533180.1", "ENST00000525268.2", "ENST00000531059.1", "ENST00000525931.1", "ENST00000529807.5", "ENST00000534408.5", "ENST00000524766.5", "ENST00000527522.1")	-0.0219258	4.23409	-1.61303	0.107627	0.346345	-5.67852
286	ENSG00000255115.2	ENSG00000255115	processed_pseudogene			InGen	0.312278	1	ENST00000532139.2	0.024516	-2.67105	0.246501	0.805437	0.92271	-5.46966
1917	ENSG00000151364.16	ENSG00000151364	protein_coding	KCTD14	65987	InGen	0.173227	2	c("ENST00000353172.5", "ENST00000533144.1")	0.0187617	-0.644334	0.314142	0.753598	0.899889	-5.83995
277	ENSG00000254675.1	ENSG00000254675	antisense			InGen	0.0637651	1	ENST00000526730.1	-0.183904	-4.69411	-1.34764	0.178634	0.457654	-4.5786
2652	ENSG00000151366.12	ENSG00000151366	protein_coding	NDUFC2	4718	InGen	6.59473	5	c("ENST00000281031.4", "ENST00000527806.1", "ENST00000534029.5", "ENST00000525085.1", "ENST00000528164.1")	0.0166009	5.08776	1.02012	0.308369	0.600153	-6.57752
3448	ENSG00000159063.12	ENSG00000159063	protein_coding	ALG8	79053	InGen	2.60452	21	c("ENST00000530608.5", "ENST00000299626.9", "ENST00000525783.5", "ENST00000531213.5", "ENST00000526849.5", "ENST00000376156.7", "ENST00000526737.5", "ENST00000532306.5", "ENST00000532552.2", "ENST00000615266.4", "ENST00000532440.5", "ENST00000524925.1", "ENST00000529139.5", "ENST00000525755.5", "ENST00000530454.5", "ENST00000525870.5", "ENST00000532050.5", "ENST00000527099.1", "ENST00000530910.5", "ENST00000525761.2", "ENST00000526928.1")	0.0299672	4.20934	1.67532	0.0947523	0.322242	-5.5743
103	ENSG00000252494.1	ENSG00000252494	snRNA	RNU6-126P		InGen	1.18708	1	ENST00000516685.1	0.0850518	-2.14843	0.891044	0.37351	0.658687	-5.25063
4095	ENSG00000246174.7	ENSG00000246174	antisense	KCTD21-AS1	100289388	InGen	0.324522	7	c("ENST00000532831.1", "ENST00000523626.6", "ENST00000530261.1", "ENST00000500113.1", "ENST00000527321.1", "ENST00000528468.1", "ENST00000600795.1")	-0.01354	1.43514	-0.343414	0.731491	0.890245	-6.29327
4164	ENSG00000188997.7	ENSG00000188997	protein_coding	KCTD21	283219	InGen	1.69569	6	c("ENST00000340067.3", "ENST00000526208.5", "ENST00000525447.1", "ENST00000529350.1", "ENST00000530018.5", "ENST00000528776.1")	0.029823	3.82729	1.06239	0.288781	0.581517	-6.32906
5233	ENSG00000118369.12	ENSG00000118369	protein_coding	USP35	57558	InGen	1.6738	7	c("ENST00000530267.5", "ENST00000530535.5", "ENST00000528910.5", "ENST00000529308.5", "ENST00000530546.5", "ENST00000526425.1", "ENST00000530521.1")	0.0314758	4.14948	1.74278	0.0822397	0.295429	-5.45043
6771	ENSG00000033327.12	ENSG00000033327	protein_coding	GAB2	9846	InGen	9.33129	7	c("ENST00000340149.6", "ENST00000361507.4", "ENST00000528329.1", "ENST00000526030.1", "ENST00000528886.5", "ENST00000530915.1", "ENST00000534823.1")	-0.119131	6.93845	-4.46905	1.0585e-05	0.000430433	2.42524
1642	ENSG00000251323.2	ENSG00000251323	lincRNA		101928865	InGen	0.0494197	1	ENST00000513207.2	0.13622	-2.79946	1.31205	0.190352	0.471992	-4.76528
3153	ENSG00000137513.9	ENSG00000137513	protein_coding	NARS2	79731	InGen	1.84888	7	c("ENST00000281038.9", "ENST00000529771.1", "ENST00000528850.5", "ENST00000525345.5", "ENST00000529880.1", "ENST00000529571.1", "ENST00000526709.1")	0.0111908	3.53788	0.489293	0.624937	0.832251	-6.70689
16330	ENSG00000149256.15	ENSG00000149256	protein_coding	TENM4	26011	InGen	2.40882	11	c("ENST00000278550.11", "ENST00000530738.1", "ENST00000533525.1", "ENST00000533013.1", "ENST00000533074.1", "ENST00000529798.1", "ENST00000532654.5", "ENST00000533038.1", "ENST00000527736.5", "ENST00000528688.5", "ENST00000531583.1")	0.0705374	6.27288	4.05399	6.19292e-05	0.00174643	0.789737
320	ENSG00000254563.1	ENSG00000254563	antisense			InGen	0.202088	1	ENST00000526741.1	0.17422	-3.96662	1.18857	0.235404	0.525927	-4.78622
88	ENSG00000211997.1	ENSG00000211997	miRNA	MIR708	100126333	InGen	0.688461	1	ENST00000390708.1	-0.0492488	-3.22536	-0.425999	0.670367	0.859557	-5.34297
58	ENSG00000266570.1	ENSG00000266570	miRNA	MIR5579	100847000	InGen	1.81049	1	ENST00000580400.1	0.280449	-2.51278	2.95518	0.00333378	0.0352009	-1.87612
834	ENSG00000255209.1	ENSG00000255209	lincRNA			InGen	0.056067	1	ENST00000526851.1	0.234688	-3.69575	1.76122	0.079063	0.288264	-4.14729
585	ENSG00000254434.1	ENSG00000254434	lincRNA			InGen	0.0629168	1	ENST00000532605.1	0.214926	-4.00644	1.52313	0.128618	0.382396	-4.43114
560	ENSG00000255014.1	ENSG00000255014	processed_pseudogene	ARL6IP1P3		InGen	0.0484898	1	ENST00000524544.1	0.481646	-4.3154	3.48319	0.000557486	0.00961945	-0.826426
1571	ENSG00000255178.1	ENSG00000255178	lincRNA		101928944	InGen	0.0706046	1	ENST00000526840.1	0.266998	-2.47681	2.42461	0.0158241	0.104384	-3.06145
1840	ENSG00000245832.6	ENSG00000245832	lincRNA	MIR4300HG	101928989	InGen	0.345161	3	c("ENST00000530896.5", "ENST00000500502.5", "ENST00000532217.1")	0.158724	-0.247972	1.37679	0.169447	0.444372	-5.11364
96	ENSG00000264110.1	ENSG00000264110	miRNA	MIR4300	100422823	InGen	0.0806185	1	ENST00000581016.1	-0.0260263	-5.47915	-0.235665	0.813829	0.926777	-5.1406
740	ENSG00000255246.1	ENSG00000255246	lincRNA			InGen	0.113764	1	ENST00000527364.1	0.0157057	-3.20144	0.106964	0.914878	0.969306	-5.42397
210	ENSG00000227097.5	ENSG00000227097	processed_pseudogene	RPS28P7		InGen	74.5353	1	ENST00000473748.1	0.15782	4.4984	0.986446	0.324587	0.616543	-6.53554
3924	ENSG00000182103.4	ENSG00000182103	protein_coding	FAM181B	220382	InGen	1.83796	1	ENST00000329203.4	-0.0211996	3.75952	-0.636991	0.524542	0.772835	-6.67466
12798	ENSG00000137509.10	ENSG00000137509	protein_coding	PRCP	5547	InGen	1.82813	19	c("ENST00000313010.7", "ENST00000623464.1", "ENST00000393399.6", "ENST00000532709.5", "ENST00000525772.5", "ENST00000524642.5", "ENST00000526918.5", "ENST00000531283.1", "ENST00000532476.1", "ENST00000531801.5", "ENST00000534631.5", "ENST00000527444.5", "ENST00000531128.5", "ENST00000534396.5", "ENST00000529671.5", "ENST00000528082.5", "ENST00000532809.1", "ENST00000533126.1", "ENST00000534264.1")	0.021223	5.50691	0.981173	0.327176	0.618175	-6.66798
433	ENSG00000254698.1	ENSG00000254698	sense_overlapping			InGen	0.159337	1	ENST00000527550.1	0.0201845	-3.11189	0.182453	0.855331	0.945539	-5.42204
11832	ENSG00000137502.9	ENSG00000137502	protein_coding	RAB30	27314	InGen	3.60835	16	c("ENST00000612684.4", "ENST00000533486.5", "ENST00000534141.5", "ENST00000260056.6", "ENST00000533014.5", "ENST00000527633.5", "ENST00000531021.5", "ENST00000534301.5", "ENST00000525117.5", "ENST00000532548.5", "ENST00000524635.1", "ENST00000526205.5", "ENST00000534103.5", "ENST00000530224.5", "ENST00000533276.6", "ENST00000528379.1")	-0.027673	6.3977	-1.64792	0.100255	0.332602	-5.87887
286	ENSG00000254522.1	ENSG00000254522	processed_pseudogene			InGen	0.539004	1	ENST00000530976.1	0.0384792	-1.90176	0.470708	0.638138	0.839598	-5.54142
135	ENSG00000207221.1	ENSG00000207221	snoRNA	SNORA70E	100379250	InGen	0.449246	1	ENST00000384492.1	0.0919021	-3.2664	0.789716	0.430221	0.703313	-5.16061
2429	ENSG00000246067.7	ENSG00000246067	lincRNA	RAB30-AS1	100506233	InGen	1.97664	8	c("ENST00000501011.6", "ENST00000527627.5", "ENST00000526795.1", "ENST00000533528.1", "ENST00000533708.1", "ENST00000534499.1", "ENST00000528156.1", "ENST00000530270.2")	-0.0114693	3.27112	-0.474955	0.635111	0.837751	-6.65233
452	ENSG00000279900.1	ENSG00000279900	TEC			InGen	0.935905	1	ENST00000624584.1	-0.0563519	-0.26946	-1.1679	0.243634	0.5346	-5.33424
383	ENSG00000254965.1	ENSG00000254965	processed_pseudogene	C1DP5		InGen	0.0539561	1	ENST00000525775.1	-0.210875	-4.50155	-1.64688	0.100469	0.333067	-4.26405
9951	ENSG00000165494.11	ENSG00000165494	protein_coding	PCF11	51585	InGen	3.71901	7	c("ENST00000298281.8", "ENST00000530660.5", "ENST00000530304.5", "ENST00000533018.1", "ENST00000624931.1", "ENST00000530906.1", "ENST00000528336.1")	-0.031655	6.23594	-2.32543	0.0206127	0.124371	-4.53916
905	ENSG00000254676.1	ENSG00000254676	sense_overlapping			InGen	0.2355	1	ENST00000528133.1	-0.0640793	-1.29859	-0.968464	0.333473	0.623601	-5.32058
2986	ENSG00000247137.8	ENSG00000247137	processed_transcript			InGen	0.854341	9	c("ENST00000602381.1", "ENST00000624533.1", "ENST00000528524.5", "ENST00000530825.5", "ENST00000529031.5", "ENST00000529811.5", "ENST00000529607.1", "ENST00000500634.2", "ENST00000528083.1")	0.0483634	2.35225	1.99181	0.0471589	0.211216	-4.62081
1516	ENSG00000269939.1	ENSG00000269939	lincRNA	PCF11-AS1		InGen	0.517693	1	ENST00000602322.1	0.0220767	0.586817	0.543409	0.58719	0.811403	-6.02609
6724	ENSG00000137494.13	ENSG00000137494	protein_coding	ANKRD42	338699	InGen	1.86995	9	c("ENST00000393389.7", "ENST00000528722.5", "ENST00000260047.10", "ENST00000526731.5", "ENST00000531895.5", "ENST00000393392.6", "ENST00000533342.5", "ENST00000531815.1", "ENST00000528190.1")	0.0511281	4.67717	2.77724	0.00577361	0.0519297	-3.24591
236	ENSG00000255541.1	ENSG00000255541	processed_pseudogene			InGen	0.173736	1	ENST00000533906.1	-0.0179525	-3.83585	-0.13871	0.889758	0.958809	-5.33342
6561	ENSG00000137500.9	ENSG00000137500	protein_coding	CCDC90B	60492	InGen	3.01567	19	c("ENST00000529689.5", "ENST00000455220.6", "ENST00000525504.5", "ENST00000525503.5", "ENST00000260054.8", "ENST00000529611.5", "ENST00000527495.5", "ENST00000529745.5", "ENST00000533761.5", "ENST00000529856.5", "ENST00000529312.5", "ENST00000529073.5", "ENST00000534753.5", "ENST00000527025.5", "ENST00000528149.5", "ENST00000526265.5", "ENST00000525916.1", "ENST00000530253.5", "ENST00000526631.1")	-0.0258649	5.29927	-1.70491	0.0890877	0.310452	-5.67884
2845	ENSG00000255234.5	ENSG00000255234	antisense			InGen	0.106429	2	c("ENST00000530045.5", "ENST00000534572.1")	-0.0441485	-0.808245	-0.840998	0.400916	0.680414	-5.52449
321	ENSG00000255003.1	ENSG00000255003	processed_pseudogene	CYCSP28		InGen	0.205667	1	ENST00000534284.1	0.0734743	-3.12305	0.606513	0.544562	0.785935	-5.28128
115	ENSG00000274004.1	ENSG00000274004	misc_RNA			InGen	0.0975156	1	ENST00000617700.1	-0.0428133	-5.10484	-0.349098	0.727223	0.887904	-5.1492
16089	ENSG00000150672.16	ENSG00000150672	protein_coding	DLG2	1740	InGen	10.0195	30	c("ENST00000280241.12", "ENST00000398309.6", "ENST00000426717.6", "ENST00000376104.6", "ENST00000418306.6", "ENST00000404783.7", "ENST00000330014.10", "ENST00000529159.1", "ENST00000524982.5", "ENST00000532653.5", "ENST00000531015.5", "ENST00000457267.5", "ENST00000420775.6", "ENST00000524601.5", "ENST00000398304.5", "ENST00000530800.5", "ENST00000529399.1", "ENST00000434967.1", "ENST00000529111.5", "ENST00000456295.2", "ENST00000398301.6", "ENST00000398299.1", "ENST00000524941.5", "ENST00000529401.5", "ENST00000527466.1", "ENST00000527088.1", "ENST00000530589.1", "ENST00000530260.5", "ENST00000472545.6", "ENST00000526147.1")	-0.0477561	8.36626	-3.22536	0.00137513	0.0184624	-2.25098
2112	ENSG00000255311.5	ENSG00000255311	antisense			InGen	0.0590845	4	c("ENST00000531424.5", "ENST00000533669.5", "ENST00000533101.5", "ENST00000526344.1")	0.152277	-2.3902	1.39349	0.164345	0.437997	-4.7187
1602	ENSG00000254629.1	ENSG00000254629	processed_pseudogene			InGen	0.316829	1	ENST00000528055.1	0.021499	-0.0914074	0.445764	0.65604	0.849876	-5.92617
693	ENSG00000250257.1	ENSG00000250257	unprocessed_pseudogene	LDHAL6DP		InGen	0.690519	1	ENST00000513668.1	-0.0188777	-0.116684	-0.43035	0.667202	0.85787	-5.92341
967	ENSG00000254713.2	ENSG00000254713	processed_pseudogene	HNRNPA1P72		InGen	0.169128	1	ENST00000529511.2	-0.0638975	-1.90125	-0.752764	0.452092	0.720275	-5.40026
351	ENSG00000254787.1	ENSG00000254787	antisense			InGen	0.0606191	1	ENST00000534275.1	0.100203	-4.55895	0.725722	0.468488	0.732656	-5.05982
543	ENSG00000255396.2	ENSG00000255396	processed_pseudogene			InGen	0.803261	1	ENST00000532151.2	0.0122707	-0.405665	0.231779	0.816843	0.928505	-5.92784
871	ENSG00000213305.3	ENSG00000213305	processed_pseudogene	HNRNPCP6		InGen	0.562622	1	ENST00000525816.1	-0.0390605	-0.287576	-0.816702	0.414647	0.691443	-5.6669
498	ENSG00000254684.1	ENSG00000254684	processed_pseudogene			InGen	0.0727575	1	ENST00000528836.1	-0.122335	-4.12647	-0.896801	0.370434	0.656152	-4.99507
1417	ENSG00000254897.1	ENSG00000254897	processed_pseudogene			InGen	0.167717	1	ENST00000533748.1	-0.0860185	-1.31499	-1.26595	0.206363	0.491554	-5.03884
2416	ENSG00000171204.12	ENSG00000171204	protein_coding	TMEM126B	55863	InGen	5.38911	11	c("ENST00000393375.5", "ENST00000358867.10", "ENST00000531718.5", "ENST00000531477.5", "ENST00000528361.5", "ENST00000530783.5", "ENST00000534341.1", "ENST00000526822.5", "ENST00000529197.1", "ENST00000530901.1", "ENST00000531274.1")	-0.0247366	4.68614	-1.75041	0.0809126	0.292281	-5.52004
971	ENSG00000171202.6	ENSG00000171202	protein_coding	TMEM126A	84233	InGen	4.98028	6	c("ENST00000525353.5", "ENST00000528105.5", "ENST00000531366.5", "ENST00000304511.6", "ENST00000532180.1", "ENST00000528531.1")	-0.00951634	3.22762	-0.45837	0.646967	0.844488	-6.66115
5587	ENSG00000137504.13	ENSG00000137504	protein_coding	CREBZF	58487	InGen	4.30421	9	c("ENST00000490820.2", "ENST00000528561.5", "ENST00000260058.9", "ENST00000531515.5", "ENST00000534224.1", "ENST00000527529.6", "ENST00000525639.1", "ENST00000527447.1", "ENST00000528889.1")	-0.0191982	5.60086	-1.25565	0.21007	0.496189	-6.37235
1412	ENSG00000179071.4	ENSG00000179071	protein_coding	CCDC89	220388	InGen	0.44061	1	ENST00000316398.4	0.0970867	0.217427	1.55693	0.120379	0.369115	-4.94008
11258	ENSG00000137501.17	ENSG00000137501	protein_coding	SYTL2	54843	InGen	0.881725	30	c("ENST00000359152.9", "ENST00000389960.8", "ENST00000532995.5", "ENST00000354566.7", "ENST00000316356.8", "ENST00000525702.5", "ENST00000525423.5", "ENST00000389959.8", "ENST00000529581.5", "ENST00000389958.7", "ENST00000530351.5", "ENST00000528231.5", "ENST00000531496.5", "ENST00000525692.1", "ENST00000533892.5", "ENST00000527523.5", "ENST00000524452.5", "ENST00000634661.1", "ENST00000529662.1", "ENST00000533057.6", "ENST00000527794.5", "ENST00000529534.5", "ENST00000526999.5", "ENST00000532221.5", "ENST00000524911.5", "ENST00000533577.1", "ENST00000534554.1", "ENST00000528566.1", "ENST00000438197.2", "ENST00000524830.1")	-0.0362949	4.29226	-1.2041	0.229355	0.519588	-6.25588
2387	ENSG00000279742.1	ENSG00000279742	TEC			InGen	0.0747068	1	ENST00000623909.1	-0.0374554	-1.58304	-0.468822	0.639485	0.840586	-5.59011
5833	ENSG00000073921.17	ENSG00000073921	protein_coding	PICALM	8301	InGen	21.6652	24	c("ENST00000532317.5", "ENST00000526033.5", "ENST00000530692.5", "ENST00000526548.3", "ENST00000393346.7", "ENST00000630913.2", "ENST00000529760.5", "ENST00000528398.5", "ENST00000532603.5", "ENST00000356360.9", "ENST00000529016.5", "ENST00000526961.5", "ENST00000526907.1", "ENST00000530542.1", "ENST00000534375.1", "ENST00000534412.5", "ENST00000533350.1", "ENST00000531771.5", "ENST00000531558.1", "ENST00000531930.5", "ENST00000532041.5", "ENST00000525162.5", "ENST00000528256.1", "ENST00000528411.1" )	-0.0400653	7.9969	-2.90189	0.00394105	0.0397308	-3.19176
178	ENSG00000254699.1	ENSG00000254699	lincRNA			InGen	0.0907616	1	ENST00000530126.1	0.0897252	-4.77301	0.658526	0.510628	0.762898	-5.07207
1135	ENSG00000254502.1	ENSG00000254502	processed_pseudogene			InGen	0.081206	1	ENST00000530657.1	-0.177118	-2.51618	-1.91614	0.0561508	0.233871	-3.97565
7016	ENSG00000074266.18	ENSG00000074266	protein_coding	EED	8726	InGen	1.12002	12	c("ENST00000263360.10", "ENST00000528180.5", "ENST00000327320.8", "ENST00000351625.10", "ENST00000534595.1", "ENST00000525244.5", "ENST00000533228.1", "ENST00000534564.5", "ENST00000524673.2", "ENST00000527888.1", "ENST00000528250.1", "ENST00000619993.1")	0.00763766	3.99292	0.411632	0.680858	0.864737	-6.83653
742	ENSG00000254783.1	ENSG00000254783	processed_pseudogene			InGen	0.848461	1	ENST00000524828.1	0.0570479	0.330956	1.48708	0.137883	0.398554	-5.0556
817	ENSG00000255222.1	ENSG00000255222	processed_pseudogene	SETP17		InGen	0.123449	1	ENST00000534163.1	0.122986	-2.54465	1.23698	0.216912	0.50466	-4.87171
3421	ENSG00000149196.15	ENSG00000149196	protein_coding	HIKESHI	51501	InGen	2.81329	8	c("ENST00000533986.5", "ENST00000278483.7", "ENST00000531485.5", "ENST00000528004.5", "ENST00000532270.5", "ENST00000530208.1", "ENST00000618164.1", "ENST00000529405.1")	-0.00622815	4.25121	-0.387002	0.698987	0.87375	-6.89303
4544	ENSG00000149201.9	ENSG00000149201	protein_coding	CCDC81	60494	InGen	0.292714	10	c("ENST00000354755.5", "ENST00000531271.5", "ENST00000445632.6", "ENST00000530845.5", "ENST00000532466.5", "ENST00000532215.5", "ENST00000529603.5", "ENST00000528728.1", "ENST00000531587.5", "ENST00000525247.1")	0.156423	0.987444	1.75093	0.0808228	0.292031	-4.7907
2359	ENSG00000278989.1	ENSG00000278989	TEC			InGen	1.94814	1	ENST00000624124.1	0.0468919	3.16801	1.5355	0.125553	0.377761	-5.59761
3838	ENSG00000151376.16	ENSG00000151376	protein_coding	ME3	10873	InGen	7.96431	12	c("ENST00000393324.7", "ENST00000543262.5", "ENST00000524826.5", "ENST00000530520.5", "ENST00000526504.5", "ENST00000525957.1", "ENST00000323418.10", "ENST00000530335.1", "ENST00000534638.1", "ENST00000532471.1", "ENST00000526834.1", "ENST00000526944.1")	0.0392155	5.93315	1.82436	0.0689398	0.264348	-5.53852
432	ENSG00000254731.1	ENSG00000254731	lincRNA			InGen	0.278492	1	ENST00000526206.1	0.200992	-2.17402	2.38778	0.0174736	0.111228	-3.14322
503	ENSG00000255250.1	ENSG00000255250	lincRNA			InGen	0.318316	1	ENST00000532979.1	0.00533502	-1.79969	0.0660687	0.94736	0.981023	-5.6551
11725	ENSG00000150687.11	ENSG00000150687	protein_coding	PRSS23	11098	InGen	0.522064	9	c("ENST00000527521.1", "ENST00000280258.5", "ENST00000532234.5", "ENST00000533902.2", "ENST00000531475.5", "ENST00000533880.1", "ENST00000532572.1", "ENST00000528769.5", "ENST00000531521.1")	0.133413	3.509	3.3884	0.000782043	0.0123405	-1.23502
910	ENSG00000197882.3	ENSG00000197882	unprocessed_pseudogene	OR7E13P		InGen	0.0753187	1	ENST00000526052.1	-0.0338389	-3.02565	-0.286523	0.774645	0.909327	-5.4077
1192	ENSG00000269895.1	ENSG00000269895	lincRNA			InGen	0.0884175	1	ENST00000602510.1	-0.0232395	-2.54907	-0.222571	0.823997	0.930967	-5.51
889	ENSG00000255203.1	ENSG00000255203	unprocessed_pseudogene	OR7E2P		InGen	0.0517703	1	ENST00000533071.1	-0.154475	-3.73744	-1.13368	0.257697	0.550688	-4.85222
1218	ENSG00000255471.1	ENSG00000255471	antisense			InGen	0.910452	2	c("ENST00000528660.1", "ENST00000533672.1")	-0.0372189	1.09553	-1.00446	0.315843	0.607939	-5.78563
3249	ENSG00000280339.1	ENSG00000280339	TEC			InGen	0.400684	1	ENST00000624364.1	-0.00523209	1.3139	-0.143396	0.886059	0.95727	-6.31469
7383	ENSG00000174804.3	ENSG00000174804	protein_coding	FZD4	8322	InGen	1.53801	1	ENST00000531380.1	-0.01875	4.37728	-0.722421	0.470512	0.734302	-6.7321
1393	ENSG00000246523.7	ENSG00000246523	lincRNA		100506368	InGen	0.288643	2	c("ENST00000499504.7", "ENST00000531827.1")	-0.00108349	-0.320281	-0.0221616	0.982331	0.992982	-5.96192
5030	ENSG00000166575.16	ENSG00000166575	protein_coding	TMEM135	65084	InGen	3.06598	9	c("ENST00000340353.11", "ENST00000529023.5", "ENST00000526733.5", "ENST00000532959.5", "ENST00000525018.5", "ENST00000305494.5", "ENST00000531800.1", "ENST00000531643.1", "ENST00000528861.1")	0.00771649	4.9512	0.621669	0.534559	0.779646	-6.88743
539	ENSG00000279836.1	ENSG00000279836	TEC			InGen	0.229882	1	ENST00000624203.1	0.281116	-2.16441	3.18973	0.00155099	0.020157	-1.25608
11421	ENSG00000109861.15	ENSG00000109861	protein_coding	CTSC	1075	InGen	0.506448	9	c("ENST00000227266.9", "ENST00000533897.1", "ENST00000527018.5", "ENST00000533865.5", "ENST00000524463.5", "ENST00000528020.1", "ENST00000529974.1", "ENST00000393301.4", "ENST00000534131.1")	0.0358415	3.43854	1.2243	0.221651	0.510424	-6.07736
8657	ENSG00000168959.14	ENSG00000168959	protein_coding	GRM5	2915	InGen	11.0559	5	c("ENST00000455756.6", "ENST00000305432.9", "ENST00000305447.4", "ENST00000449371.6", "ENST00000393294.3")	-0.093517	7.50163	-3.40628	0.000734082	0.0118055	-1.61523
107	ENSG00000207113.1	ENSG00000207113	snRNA	RNU6-16P		InGen	0.438381	1	ENST00000384385.1	0.0467489	-3.66424	0.352245	0.724864	0.886402	-5.31256
6096	ENSG00000086991.12	ENSG00000086991	protein_coding	NOX4	50507	InGen	0.625066	15	c("ENST00000424319.5", "ENST00000343727.9", "ENST00000534731.5", "ENST00000525196.5", "ENST00000263317.8", "ENST00000532825.5", "ENST00000527956.5", "ENST00000524473.1", "ENST00000527626.5", "ENST00000528341.5", "ENST00000375979.7", "ENST00000531342.5", "ENST00000529343.5", "ENST00000525278.1", "ENST00000393282.2")	-0.0864071	2.93606	-2.31643	0.0211042	0.126412	-4.05614
231	ENSG00000255429.1	ENSG00000255429	lincRNA			InGen	0.186633	1	ENST00000528319.1	-0.413135	-3.65806	-2.92242	0.00369603	0.0379422	-2.0717
2505	ENSG00000134612.11	ENSG00000134612	transcribed_unprocessed_pseudogene	FOLH1B		InGen	0.34142	2	c("ENST00000529567.5", "ENST00000525540.1")	0.143865	-0.042926	0.869717	0.385043	0.667291	-5.73474
7254	ENSG00000077616.10	ENSG00000077616	protein_coding	NAALAD2	10003	InGen	1.53421	10	c("ENST00000525497.5", "ENST00000534061.5", "ENST00000527493.5", "ENST00000529090.5", "ENST00000524501.1", "ENST00000321955.8", "ENST00000525171.5", "ENST00000375944.7", "ENST00000526637.1", "ENST00000532691.1")	0.0559128	4.47679	1.93427	0.0538758	0.227918	-5.15961
4507	ENSG00000280385.1	ENSG00000280385	TEC			InGen	0.157817	1	ENST00000623539.1	-0.0279688	0.412683	-0.570184	0.568914	0.801181	-5.98219
10655	ENSG00000110172.11	ENSG00000110172	protein_coding	CHORDC1	26973	InGen	2.78815	11	c("ENST00000320585.10", "ENST00000529987.5", "ENST00000533724.5", "ENST00000457199.6", "ENST00000529726.1", "ENST00000525317.5", "ENST00000533772.5", "ENST00000530765.5", "ENST00000533062.5", "ENST00000529402.1", "ENST00000533739.1")	-0.00128772	5.69372	-0.0387598	0.969104	0.988045	-7.15914
3386	ENSG00000280367.1	ENSG00000280367	TEC			InGen	0.210441	1	ENST00000623330.1	0.00309319	0.129086	0.0376171	0.970014	0.988305	-6.05534
1613	ENSG00000214391.3	ENSG00000214391	processed_pseudogene	TUBAP2		InGen	0.082022	1	ENST00000530835.1	0.00251365	-2.08052	0.0282204	0.977502	0.991261	-5.58806
19280	ENSG00000165323.15	ENSG00000165323	protein_coding	FAT3	120114	InGen	21.1109	6	c("ENST00000409404.6", "ENST00000525166.5", "ENST00000528921.1", "ENST00000533797.1", "ENST00000489716.1", "ENST00000469900.1")	0.0819857	9.62768	3.42977	0.000675263	0.0110911	-1.66353
1956	ENSG00000134640.2	ENSG00000134640	protein_coding	MTNR1B	4544	InGen	0.15699	3	c("ENST00000257068.2", "ENST00000532482.1", "ENST00000528076.1")	0.16784	-0.914987	1.95798	0.0510168	0.220733	-4.11009
9685	ENSG00000180773.14	ENSG00000180773	protein_coding	SLC36A4	120103	InGen	2.22983	7	c("ENST00000326402.8", "ENST00000527503.1", "ENST00000529184.5", "ENST00000526735.1", "ENST00000534116.1", "ENST00000524875.1", "ENST00000527743.1")	0.0190205	5.42708	1.02222	0.307372	0.599407	-6.61749
1223	ENSG00000166002.6	ENSG00000166002	protein_coding	SMCO4	56935	InGen	0.390104	6	c("ENST00000525141.1", "ENST00000298966.6", "ENST00000527149.5", "ENST00000596676.2", "ENST00000529714.5", "ENST00000526869.1")	0.148273	-0.202512	2.9669	0.00321237	0.0343254	-1.90433
349	ENSG00000234106.3	ENSG00000234106	processed_pseudogene			InGen	0.0509962	1	ENST00000533701.1	0.18472	-4.81645	1.30377	0.193159	0.475579	-4.61971
9495	ENSG00000166004.14	ENSG00000166004	protein_coding	CEP295	85459	InGen	1.9307	7	c("ENST00000325212.10", "ENST00000531622.1", "ENST00000531877.1", "ENST00000531700.5", "ENST00000530425.1", "ENST00000531404.1", "ENST00000529185.1")	-0.0173689	5.22157	-0.895459	0.371149	0.656355	-6.71652
113	ENSG00000199875.1	ENSG00000199875	misc_RNA			InGen	0.415161	1	ENST00000363005.1	-0.0150639	-3.53236	-0.121803	0.903124	0.964085	-5.36828
353	ENSG00000254911.3	ENSG00000254911	antisense	SCARNA9	619383	InGen	31.0191	1	ENST00000530422.1	-0.058441	4.38097	-1.38929	0.165616	0.439565	-6.03257
3152	ENSG00000279696.1	ENSG00000279696	TEC			InGen	0.587969	1	ENST00000624493.1	-0.0130897	1.91536	-0.467352	0.640535	0.841328	-6.34842
8420	ENSG00000166012.15	ENSG00000166012	protein_coding	TAF1D	79101	InGen	2.52696	23	c("ENST00000323981.6", "ENST00000526015.5", "ENST00000534079.5", "ENST00000546088.5", "ENST00000393259.6", "ENST00000530769.5", "ENST00000525928.5", "ENST00000529435.5", "ENST00000529900.1", "ENST00000540232.5", "ENST00000527169.5", "ENST00000530089.6", "ENST00000533794.5", "ENST00000529794.5", "ENST00000527068.1", "ENST00000408243.1", "ENST00000448108.6", "ENST00000528734.1", "ENST00000534770.1", "ENST00000532235.1", "ENST00000532455.1", "ENST00000529508.1", "ENST00000527690.1")	0.0135472	5.42525	0.734419	0.463179	0.728312	-6.86835
73	ENSG00000202314.1	ENSG00000202314	snoRNA	SNORD6	692075	InGen	1.12599	1	ENST00000365444.1	0.249773	-2.67824	2.37031	0.0183077	0.114972	-3.16502
6269	ENSG00000182919.14	ENSG00000182919	protein_coding	C11orf54	28970	InGen	2.11654	15	c("ENST00000528288.5", "ENST00000540113.5", "ENST00000617482.4", "ENST00000531516.1", "ENST00000331239.8", "ENST00000533585.5", "ENST00000528099.5", "ENST00000354421.7", "ENST00000530620.5", "ENST00000527003.5", "ENST00000531650.5", "ENST00000530279.5", "ENST00000527363.5", "ENST00000526335.1", "ENST00000533154.1")	-0.011351	4.74338	-0.509447	0.610756	0.82464	-6.92073
10773	ENSG00000042429.10	ENSG00000042429	protein_coding	MED17	9440	InGen	0.926678	11	c("ENST00000251871.7", "ENST00000530819.1", "ENST00000533359.5", "ENST00000533133.5", "ENST00000528786.1", "ENST00000525026.5", "ENST00000533367.5", "ENST00000507258.3", "ENST00000531920.5", "ENST00000525613.1", "ENST00000529626.1")	-0.00905057	4.34947	-0.605168	0.545455	0.7865	-6.80555
3849	ENSG00000214376.5	ENSG00000214376	protein_coding	VSTM5	387804	InGen	0.117726	3	c("ENST00000409977.1", "ENST00000398221.3", "ENST00000414919.2")	0.0874113	-0.438823	1.28243	0.200531	0.484491	-5.18291
2769	ENSG00000110218.8	ENSG00000110218	protein_coding	PANX1	24145	InGen	3.89572	2	c("ENST00000227638.7", "ENST00000436171.2")	-0.0480624	4.34919	-2.24966	0.0250837	0.141432	-4.49177
549	ENSG00000256745.1	ENSG00000256745	processed_pseudogene			InGen	3.12406	1	ENST00000397300.2	-0.00496706	1.76523	-0.180576	0.856804	0.945747	-6.41856
4282	ENSG00000123901.8	ENSG00000123901	protein_coding	GPR83	10888	InGen	0.702603	2	c("ENST00000243673.6", "ENST00000539203.2")	0.0736692	2.50926	1.81406	0.0705137	0.268087	-5.00405
7689	ENSG00000020922.12	ENSG00000020922	protein_coding	MRE11A	4361	InGen	1.70884	10	c("ENST00000323929.7", "ENST00000407439.7", "ENST00000323977.7", "ENST00000393241.8", "ENST00000535120.1", "ENST00000540013.5", "ENST00000541157.5", "ENST00000536754.5", "ENST00000538923.1", "ENST00000536144.1")	-0.00513723	4.73135	-0.337709	0.735782	0.892184	-6.9929
86	ENSG00000221230.1	ENSG00000221230	miRNA	MIR548L	100302275	InGen	0.597679	1	ENST00000408303.1	-0.0986113	-3.36161	-0.908926	0.364007	0.650614	-5.06962
581	ENSG00000255893.1	ENSG00000255893	antisense			InGen	0.369801	1	ENST00000541092.1	-0.0342031	-1.34722	-0.419377	0.675195	0.862125	-5.66765
3526	ENSG00000168876.8	ENSG00000168876	protein_coding	ANKRD49	54851	InGen	1.34201	11	c("ENST00000544612.5", "ENST00000540349.1", "ENST00000534911.1", "ENST00000535502.1", "ENST00000545130.5", "ENST00000544514.1", "ENST00000544253.1", "ENST00000541144.1", "ENST00000302755.4", "ENST00000539883.1", "ENST00000538535.1")	0.01196	3.27989	0.668276	0.504392	0.7588	-6.5493
701	ENSG00000257057.2	ENSG00000257057	protein_coding	C11orf97	643037	InGen	0.738761	1	ENST00000542198.2	0.000121817	-0.163605	0.00162006	0.998708	0.999607	-6.01364
6059	ENSG00000196371.3	ENSG00000196371	protein_coding	FUT4	2526	InGen	0.489401	1	ENST00000358752.3	0.00681742	2.59588	0.305739	0.759983	0.903102	-6.56797
4558	ENSG00000134627.11	ENSG00000134627	protein_coding	PIWIL4	143689	InGen	0.675568	5	c("ENST00000543336.5", "ENST00000446230.6", "ENST00000299001.10", "ENST00000545603.1", "ENST00000537419.1")	0.0152133	2.65389	0.690552	0.490299	0.749175	-6.3897
1175	ENSG00000255929.5	ENSG00000255929	antisense		105369438	InGen	1.48648	2	c("ENST00000536540.5", "ENST00000537874.1")	-0.0104188	1.77804	-0.244156	0.807252	0.923347	-6.39368
357	ENSG00000280167.1	ENSG00000280167	TEC			InGen	0.269667	1	ENST00000622912.1	-0.0293988	-2.51085	-0.29419	0.768785	0.907149	-5.48394
10035	ENSG00000166025.17	ENSG00000166025	protein_coding	AMOTL1	154810	InGen	2.70181	5	c("ENST00000299004.13", "ENST00000317829.12", "ENST00000433060.2", "ENST00000539727.1", "ENST00000537191.1")	0.069034	5.68578	3.55551	0.000428415	0.00785519	-0.9761
2758	ENSG00000150316.11	ENSG00000150316	protein_coding	CWC15	51503	InGen	5.72002	6	c("ENST00000279839.7", "ENST00000616442.4", "ENST00000621358.4", "ENST00000539856.5", "ENST00000542907.5", "ENST00000542165.1")	-0.00192926	4.98574	-0.13045	0.896285	0.9615	-7.07469
2978	ENSG00000186280.6	ENSG00000186280	protein_coding	KDM4D	55693	InGen	0.272819	3	c("ENST00000335080.5", "ENST00000536741.1", "ENST00000610872.1")	-0.0821735	0.635154	-2.15206	0.0320675	0.166011	-3.97697
4028	ENSG00000263465.3	ENSG00000263465	protein_coding	SRSF8	10929	InGen	4.20421	1	ENST00000587424.2	-0.0505494	5.09097	-3.28808	0.0011097	0.0158411	-1.79317
4687	ENSG00000149218.4	ENSG00000149218	protein_coding	ENDOD1	23052	InGen	15.5786	1	ENST00000278505.4	-0.111626	7.1982	-4.9583	1.10469e-06	7.16263e-05	4.5705
1489	ENSG00000270689.1	ENSG00000270689	processed_pseudogene	BUD13P1		InGen	0.556787	1	ENST00000603676.1	-0.14133	0.712862	-2.87266	0.00431535	0.0424102	-2.26675
568	ENSG00000270578.1	ENSG00000270578	processed_pseudogene			InGen	0.62249	1	ENST00000604432.1	0.0328319	-0.534649	0.577507	0.563963	0.798334	-5.76087
5320	ENSG00000245552.6	ENSG00000245552	antisense		101929295	InGen	0.151255	8	c("ENST00000501356.5", "ENST00000534864.5", "ENST00000545216.1", "ENST00000534891.5", "ENST00000536683.5", "ENST00000543150.1", "ENST00000540692.1", "ENST00000543573.1")	0.0246774	0.671013	0.583005	0.560261	0.796226	-6.01163
10573	ENSG00000149212.11	ENSG00000149212	protein_coding	SESN3	143686	InGen	24.0645	6	c("ENST00000536441.6", "ENST00000278499.6", "ENST00000416495.6", "ENST00000634898.1", "ENST00000542176.1", "ENST00000537480.1")	0.0294074	8.98455	1.35661	0.175769	0.453284	-6.4935
6042	ENSG00000077458.12	ENSG00000077458	protein_coding	FAM76B	143684	InGen	1.19936	13	c("ENST00000358780.9", "ENST00000398187.6", "ENST00000543641.5", "ENST00000536839.1", "ENST00000545813.1", "ENST00000541418.1", "ENST00000545654.5", "ENST00000535919.1", "ENST00000542135.5", "ENST00000540054.5", "ENST00000537749.1", "ENST00000538047.5", "ENST00000538316.1")	0.0258401	3.86229	1.44087	0.150504	0.417694	-5.86829
7101	ENSG00000166037.10	ENSG00000166037	protein_coding	CEP57	9702	InGen	2.17781	16	c("ENST00000537677.5", "ENST00000325486.9", "ENST00000325542.9", "ENST00000538095.1", "ENST00000544522.5", "ENST00000539855.5", "ENST00000541365.5", "ENST00000535497.1", "ENST00000540830.5", "ENST00000538658.5", "ENST00000541150.5", "ENST00000536587.5", "ENST00000541768.1", "ENST00000537093.5", "ENST00000535224.1", "ENST00000538158.1")	0.0151748	4.96769	1.23939	0.216021	0.503682	-6.32037
6119	ENSG00000087053.18	ENSG00000087053	protein_coding	MTMR2	8898	InGen	3.98793	15	c("ENST00000346299.9", "ENST00000393223.7", "ENST00000409459.5", "ENST00000352297.11", "ENST00000444541.6", "ENST00000484818.5", "ENST00000495134.5", "ENST00000485740.5", "ENST00000472423.5", "ENST00000497683.5", "ENST00000470293.5", "ENST00000481642.5", "ENST00000470011.5", "ENST00000469574.1", "ENST00000485988.1")	-0.072015	5.61227	-3.93773	9.90399e-05	0.00250212	0.408586
108	ENSG00000222578.1	ENSG00000222578	rRNA	RNA5SP345		InGen	0.464226	1	ENST00000410646.1	-0.0352661	-3.41566	-0.298927	0.765171	0.905672	-5.35036
7109	ENSG00000184384.13	ENSG00000184384	protein_coding	MAML2	84441	InGen	1.8214	2	c("ENST00000524717.5", "ENST00000618849.1")	0.011175	4.62574	0.551038	0.581955	0.808541	-6.88131
6850	ENSG00000149231.11	ENSG00000149231	protein_coding	CCDC82	79780	InGen	3.01282	8	c("ENST00000278520.9", "ENST00000545264.1", "ENST00000423339.2", "ENST00000530106.1", "ENST00000538597.1", "ENST00000530203.1", "ENST00000524836.1", "ENST00000525786.1")	0.0172927	5.36548	1.05033	0.294282	0.586878	-6.5826
3511	ENSG00000183340.6	ENSG00000183340	protein_coding	JRKL	8690	InGen	1.47505	2	c("ENST00000546177.1", "ENST00000332349.4")	0.0194563	3.39518	1.05427	0.292476	0.585075	-6.25046
1647	ENSG00000254587.1	ENSG00000254587	lincRNA			InGen	0.0612199	1	ENST00000527528.1	-0.21396	-2.4257	-1.96615	0.0500609	0.218284	-3.89628
9103	ENSG00000149972.10	ENSG00000149972	protein_coding	CNTN5	53942	InGen	0.559139	12	c("ENST00000525047.1", "ENST00000528727.5", "ENST00000527185.5", "ENST00000528682.5", "ENST00000524871.5", "ENST00000418526.6", "ENST00000530458.1", "ENST00000279463.7", "ENST00000619298.1", "ENST00000525236.1", "ENST00000527682.1", "ENST00000524560.1")	0.100373	3.26123	3.09901	0.00209686	0.0251782	-2.08871
315	ENSG00000223269.1	ENSG00000223269	misc_RNA	RN7SKP53		InGen	0.243376	1	ENST00000411337.1	-0.0101264	-3.09323	-0.0817098	0.934924	0.976367	-5.44741
770	ENSG00000255547.1	ENSG00000255547	processed_pseudogene	RPA2P3		InGen	0.0746288	1	ENST00000533268.1	0.173378	-3.41456	1.45184	0.14743	0.412845	-4.55918
6944	ENSG00000165895.17	ENSG00000165895	protein_coding	ARHGAP42	143872	InGen	0.958524	8	c("ENST00000524892.6", "ENST00000298815.12", "ENST00000534060.5", "ENST00000529406.5", "ENST00000524649.1", "ENST00000525558.1", "ENST00000531183.1", "ENST00000529535.1")	0.0127369	3.65449	0.467784	0.640227	0.841116	-6.74367
317	ENSG00000200047.1	ENSG00000200047	misc_RNA	RN7SKP115		InGen	0.061872	1	ENST00000363177.1	0.066686	-4.74603	0.503521	0.614911	0.827131	-5.14163
1953	ENSG00000170647.3	ENSG00000170647	protein_coding	TMEM133	83935	InGen	0.674275	1	ENST00000303130.3	0.0260169	1.32379	0.707321	0.479832	0.740734	-6.086
15404	ENSG00000082175.14	ENSG00000082175	protein_coding	PGR	5241	InGen	0.167868	11	c("ENST00000325455.9", "ENST00000534013.5", "ENST00000533207.5", "ENST00000263463.9", "ENST00000526300.5", "ENST00000528960.5", "ENST00000534780.5", "ENST00000530764.1", "ENST00000617858.4", "ENST00000619228.2", "ENST00000632634.1")	0.0292676	2.25207	0.619982	0.535668	0.780043	-6.356
5537	ENSG00000137672.12	ENSG00000137672	protein_coding	TRPC6	7225	InGen	0.304441	7	c("ENST00000344327.7", "ENST00000532133.5", "ENST00000348423.8", "ENST00000360497.4", "ENST00000532184.1", "ENST00000527240.1", "ENST00000526713.1")	-0.0742855	1.67685	-1.39283	0.164543	0.438117	-5.45765
86	ENSG00000263885.1	ENSG00000263885	miRNA	MIR3920	100500823	InGen	0.0755143	1	ENST00000581751.1	-0.132506	-5.46928	-1.29086	0.197593	0.481188	-4.59614
1663	ENSG00000254534.1	ENSG00000254534	unprocessed_pseudogene			InGen	0.209797	1	ENST00000530032.1	-0.346519	-0.823801	-4.16901	3.84947e-05	0.00122028	1.95991
2368	ENSG00000187151.7	ENSG00000187151	protein_coding	ANGPTL5	253935	InGen	0.0767972	2	c("ENST00000334289.7", "ENST00000534527.1")	-0.0172751	-1.52504	-0.208542	0.834926	0.936043	-5.68984
8191	ENSG00000110318.13	ENSG00000110318	protein_coding	CEP126	57562	InGen	5.3265	3	c("ENST00000263468.12", "ENST00000532529.1", "ENST00000532077.1")	0.0334763	6.45502	1.55404	0.121068	0.370064	-6.03421
2647	ENSG00000137691.12	ENSG00000137691	protein_coding	C11orf70	85016	InGen	0.515734	5	c("ENST00000434758.6", "ENST00000526781.5", "ENST00000534360.1", "ENST00000530659.1", "ENST00000529204.1")	0.30469	1.00366	2.92874	0.00362345	0.0374284	-2.17798
107	ENSG00000274097.1	ENSG00000274097	rRNA			InGen	0.0712852	1	ENST00000617631.1	-0.0438023	-5.47115	-0.399478	0.689781	0.869734	-5.10499
6296	ENSG00000137693.13	ENSG00000137693	protein_coding	YAP1	10413	InGen	3.05837	11	c("ENST00000526343.5", "ENST00000282441.9", "ENST00000345877.6", "ENST00000537274.5", "ENST00000615667.4", "ENST00000629586.2", "ENST00000531439.5", "ENST00000524575.5", "ENST00000526594.1", "ENST00000529029.1", "ENST00000528834.1")	0.0511449	5.1581	2.00046	0.0462133	0.208651	-5.12507
7518	ENSG00000023445.13	ENSG00000023445	protein_coding	BIRC3	330	InGen	0.550966	7	c("ENST00000615299.4", "ENST00000526421.5", "ENST00000263464.7", "ENST00000528940.1", "ENST00000532808.5", "ENST00000527309.1", "ENST00000527336.1")	0.0831695	2.98007	1.79596	0.073352	0.274496	-5.12732
4532	ENSG00000110330.8	ENSG00000110330	protein_coding	BIRC2	329	InGen	5.10217	14	c("ENST00000527808.1", "ENST00000532832.5", "ENST00000530675.5", "ENST00000534646.5", "ENST00000533742.5", "ENST00000227758.6", "ENST00000532672.5", "ENST00000531259.5", "ENST00000527465.1", "ENST00000621637.1", "ENST00000613397.4", "ENST00000527910.5", "ENST00000528344.1", "ENST00000534130.1")	-0.0140809	5.52372	-1.27302	0.203846	0.488593	-6.34153
4647	ENSG00000152558.14	ENSG00000152558	protein_coding	TMEM123	114908	InGen	10.0647	8	c("ENST00000361236.7", "ENST00000398136.6", "ENST00000532161.5", "ENST00000528969.5", "ENST00000529492.5", "ENST00000525577.5", "ENST00000531103.5", "ENST00000526676.1")	-0.0475237	6.47426	-1.93076	0.0543094	0.22905	-5.3849
692	ENSG00000255337.1	ENSG00000255337	antisense		101928424	InGen	0.429475	1	ENST00000528717.1	-0.119837	-0.872838	-1.7737	0.0769714	0.283172	-4.40032
3438	ENSG00000118113.11	ENSG00000118113	protein_coding	MMP8	4317	InGen	0.052565	6	c("ENST00000236826.7", "ENST00000528662.6", "ENST00000438475.2", "ENST00000533258.5", "ENST00000531168.1", "ENST00000532799.1")	-0.481915	-3.5974	-1.96077	0.0506888	0.219825	-3.8692
5113	ENSG00000260966.1	ENSG00000260966	sense_overlapping			InGen	3.37894	1	ENST00000561652.1	0.0147507	5.10306	0.851666	0.394974	0.676957	-6.73906
1700	ENSG00000137692.11	ENSG00000137692	protein_coding	DCUN1D5	84259	InGen	5.34363	11	c("ENST00000527260.5", "ENST00000260247.9", "ENST00000531571.5", "ENST00000531543.1", "ENST00000529281.5", "ENST00000529294.5", "ENST00000527576.5", "ENST00000527779.1", "ENST00000583974.1", "ENST00000525420.1", "ENST00000529076.1")	0.0139808	4.18496	0.988216	0.323721	0.615635	-6.4741
14284	ENSG00000187240.13	ENSG00000187240	protein_coding	DYNC2H1	79659	InGen	3.97008	9	c("ENST00000375735.6", "ENST00000334267.11", "ENST00000398093.7", "ENST00000533027.1", "ENST00000525306.1", "ENST00000528670.5", "ENST00000533197.1", "ENST00000530547.1", "ENST00000527252.1")	0.0261507	6.83812	1.41874	0.156853	0.42669	-6.26434
4266	ENSG00000170962.12	ENSG00000170962	protein_coding	PDGFD	80310	InGen	0.477041	3	c("ENST00000393158.6", "ENST00000302251.9", "ENST00000529268.1")	-0.0427567	1.86912	-0.901775	0.367789	0.654055	-6.06794
1289	ENSG00000256422.5	ENSG00000256422	lincRNA		102723895	InGen	0.0969907	3	c("ENST00000536529.5", "ENST00000538641.1", "ENST00000545630.1")	0.183182	-2.17987	1.97388	0.0491713	0.216184	-3.91775
1786	ENSG00000204403.9	ENSG00000204403	polymorphic_pseudogene	CASP12	100506742	InGen	0.0759714	12	c("ENST00000613512.4", "ENST00000422698.6", "ENST00000375726.6", "ENST00000417998.5", "ENST00000433738.5", "ENST00000441710.5", "ENST00000446862.5", "ENST00000447913.5", "ENST00000448103.5", "ENST00000458137.5", "ENST00000494737.5", "ENST00000508062.1")	-0.351686	-2.27709	-2.86906	0.00436355	0.0426781	-2.08289
7256	ENSG00000196954.13	ENSG00000196954	protein_coding	CASP4	837	InGen	0.228781	13	c("ENST00000525116.5", "ENST00000444739.6", "ENST00000393150.7", "ENST00000533252.1", "ENST00000529565.1", "ENST00000530309.1", "ENST00000533730.5", "ENST00000534356.1", "ENST00000529183.5", "ENST00000524843.5", "ENST00000531333.5", "ENST00000417440.2", "ENST00000531546.1")	0.0215299	1.42527	0.40348	0.686839	0.868002	-6.27752
3698	ENSG00000137752.22	ENSG00000137752	protein_coding	CASP1	834	InGen	0.384886	16	c("ENST00000532439.5", "ENST00000527625.5", "ENST00000526568.5", "ENST00000527979.5", "ENST00000533400.5", "ENST00000436863.7", "ENST00000353247.9", "ENST00000446369.5", "ENST00000525825.5", "ENST00000531166.5", "ENST00000534497.5", "ENST00000529871.1", "ENST00000528974.1", "ENST00000526511.5", "ENST00000528424.1", "ENST00000532520.1")	-0.0213886	1.33301	-0.415289	0.678182	0.863566	-6.25503
1688	ENSG00000204397.7	ENSG00000204397	protein_coding	CARD16	114769	InGen	0.214744	5	c("ENST00000375706.6", "ENST00000375704.7", "ENST00000525374.1", "ENST00000528513.1", "ENST00000527065.1")	-0.108109	-0.619356	-1.57053	0.117183	0.363374	-4.75256
10083	ENSG00000152578.12	ENSG00000152578	protein_coding	GRIA4	2893	InGen	1.81649	15	c("ENST00000527177.5", "ENST00000393125.6", "ENST00000531986.5", "ENST00000282499.9", "ENST00000393127.6", "ENST00000527669.1", "ENST00000525921.1", "ENST00000525032.1", "ENST00000428631.6", "ENST00000531011.5", "ENST00000525187.5", "ENST00000530497.1", "ENST00000527687.1", "ENST00000525942.1", "ENST00000533094.1")	-0.0770177	5.13252	-2.81299	0.00518175	0.0480922	-3.20484
1639	ENSG00000255403.1	ENSG00000255403	processed_pseudogene			InGen	0.137835	1	ENST00000531988.1	0.020454	-1.41345	0.278067	0.781123	0.911943	-5.70043
137	ENSG00000222663.1	ENSG00000222663	snRNA	RNU4-55P		InGen	0.214352	1	ENST00000410731.1	0.159128	-4.30812	1.10897	0.268197	0.561096	-4.81956
106	ENSG00000252081.1	ENSG00000252081	snRNA	RNU6-277P		InGen	0.343161	1	ENST00000516272.1	0.0468231	-3.976	0.344215	0.730889	0.889991	-5.28107
5105	ENSG00000170903.10	ENSG00000170903	protein_coding	MSANTD4	84437	InGen	5.06588	6	c("ENST00000529805.1", "ENST00000301919.8", "ENST00000617528.1", "ENST00000530788.1", "ENST00000534458.1", "ENST00000530108.1")	-0.011535	5.71524	-0.841863	0.400432	0.680141	-6.81399
5516	ENSG00000182359.14	ENSG00000182359	protein_coding	KBTBD3	143879	InGen	2.17809	7	c("ENST00000534815.1", "ENST00000526793.5", "ENST00000531837.1", "ENST00000532662.1", "ENST00000531482.2", "ENST00000528483.1", "ENST00000526805.1")	0.00631997	4.62137	0.391181	0.695898	0.872702	-6.95588
6183	ENSG00000149313.10	ENSG00000149313	protein_coding	AASDHPPT	60496	InGen	9.18951	5	c("ENST00000533423.5", "ENST00000524411.5", "ENST00000278618.8", "ENST00000525660.1", "ENST00000534152.1")	0.0426702	6.77458	3.24515	0.00128565	0.0175668	-2.08287
16361	ENSG00000152402.10	ENSG00000152402	protein_coding	GUCY1A2	2977	InGen	15.169	3	c("ENST00000526355.6", "ENST00000282249.6", "ENST00000347596.2")	0.178247	8.85704	6.32905	7.4537e-10	1.74307e-07	11.5515
1499	ENSG00000213252.3	ENSG00000213252	processed_pseudogene			InGen	0.34485	1	ENST00000531301.1	0.0493459	-0.256715	0.984647	0.325469	0.616715	-5.55289
4140	ENSG00000261098.1	ENSG00000261098	lincRNA			InGen	1.35408	1	ENST00000561746.1	0.0686163	3.49065	2.70397	0.00718197	0.0606397	-3.23696
3581	ENSG00000152404.15	ENSG00000152404	protein_coding	CWF19L2	143884	InGen	5.5303	4	c("ENST00000282251.9", "ENST00000431778.5", "ENST00000532251.1", "ENST00000462890.1")	0.0152889	5.35224	1.0748	0.283195	0.576657	-6.55522
1186	ENSG00000225215.1	ENSG00000225215	processed_pseudogene	SMARCE1P1		InGen	0.296983	1	ENST00000417747.1	0.0219048	-0.699914	0.364707	0.715548	0.881794	-5.82197
4506	ENSG00000137760.14	ENSG00000137760	protein_coding	ALKBH8	91801	InGen	1.63005	7	c("ENST00000428149.6", "ENST00000429370.5", "ENST00000389568.7", "ENST00000260318.6", "ENST00000417449.6", "ENST00000393100.3", "ENST00000530933.1")	0.0123652	3.88314	0.670352	0.50307	0.757992	-6.67973
1003	ENSG00000270969.1	ENSG00000270969	processed_pseudogene			InGen	0.064829	1	ENST00000604056.1	-0.0522437	-3.25553	-0.426365	0.670101	0.859515	-5.34766
5856	ENSG00000110675.12	ENSG00000110675	protein_coding	ELMOD1	55531	InGen	12.1675	7	c("ENST00000531234.5", "ENST00000265840.11", "ENST00000443271.2", "ENST00000524378.5", "ENST00000529675.1", "ENST00000527036.1", "ENST00000534236.1")	0.113533	7.08813	4.32158	2.01483e-05	0.000729458	1.79667
906	ENSG00000170290.3	ENSG00000170290	protein_coding	SLN	6588	InGen	0.212097	3	c("ENST00000531293.1", "ENST00000305991.2", "ENST00000525934.1")	-0.133983	-2.14073	-1.14782	0.251819	0.544347	-5.02384
3717	ENSG00000110660.14	ENSG00000110660	protein_coding	SLC35F2	54733	InGen	0.413924	6	c("ENST00000525815.5", "ENST00000525071.5", "ENST00000533664.1", "ENST00000375682.8", "ENST00000532513.2", "ENST00000524991.1")	0.119022	1.47288	2.13092	0.0337836	0.171656	-4.17735
1830	ENSG00000179331.2	ENSG00000179331	protein_coding	RAB39A	54734	InGen	1.01034	1	ENST00000320578.2	0.0908481	1.77163	2.24778	0.0252044	0.141943	-3.98404
6742	ENSG00000166266.13	ENSG00000166266	protein_coding	CUL5	8065	InGen	6.48416	6	c("ENST00000393094.6", "ENST00000532064.5", "ENST00000526303.1", "ENST00000531427.5", "ENST00000532782.1", "ENST00000531843.1")	0.00269735	6.45971	0.304503	0.760923	0.903343	-7.18826
102	ENSG00000200855.1	ENSG00000200855	misc_RNA			InGen	1.05028	1	ENST00000363985.1	0.0168343	-2.37989	0.172375	0.863241	0.947961	-5.53278
5584	ENSG00000075239.13	ENSG00000075239	protein_coding	ACAT1	38	InGen	3.85459	12	c("ENST00000265838.8", "ENST00000524833.5", "ENST00000299355.10", "ENST00000531813.5", "ENST00000531853.5", "ENST00000527942.5", "ENST00000526119.1", "ENST00000528370.1", "ENST00000534773.1", "ENST00000532792.5", "ENST00000533610.1", "ENST00000533597.1")	-0.0293391	5.4341	-2.26752	0.0239597	0.137282	-4.59518
7534	ENSG00000149308.16	ENSG00000149308	protein_coding	NPAT	4863	InGen	2.79184	6	c("ENST00000278612.8", "ENST00000530926.1", "ENST00000530859.1", "ENST00000527296.1", "ENST00000610253.5", "ENST00000531384.1")	-0.00256033	5.4222	-0.205888	0.836997	0.93675	-7.1175
22317	ENSG00000149311.17	ENSG00000149311	protein_coding	ATM	472	InGen	3.47891	25	c("ENST00000527805.5", "ENST00000278616.8", "ENST00000527891.5", "ENST00000532931.5", "ENST00000530958.5", "ENST00000452508.6", "ENST00000526567.5", "ENST00000601453.2", "ENST00000525012.5", "ENST00000533526.1", "ENST00000419286.2", "ENST00000533733.5", "ENST00000524792.5", "ENST00000531525.2", "ENST00000531957.1", "ENST00000533690.5", "ENST00000534625.1", "ENST00000529588.5", "ENST00000532765.1", "ENST00000525537.2", "ENST00000527389.2", "ENST00000533979.5", "ENST00000525056.1", "ENST00000525178.5", "ENST00000527181.1")	-0.00167463	7.31275	-0.14587	0.884107	0.956289	-7.29009
3524	ENSG00000166323.12	ENSG00000166323	protein_coding	C11orf65	160140	InGen	0.24604	8	c("ENST00000525729.5", "ENST00000527531.5", "ENST00000615746.4", "ENST00000524755.5", "ENST00000526725.1", "ENST00000529391.5", "ENST00000393084.5", "ENST00000533583.1")	0.0596772	0.765455	1.5205	0.129275	0.383631	-5.09458
4993	ENSG00000178202.12	ENSG00000178202	protein_coding	KDELC2	143888	InGen	1.00622	6	c("ENST00000323468.9", "ENST00000434945.6", "ENST00000530529.5", "ENST00000532730.1", "ENST00000530318.1", "ENST00000524787.1")	0.0101837	3.26374	0.336459	0.736724	0.892629	-6.71541
10843	ENSG00000110723.11	ENSG00000110723	protein_coding	EXPH5	23086	InGen	1.46824	6	c("ENST00000265843.8", "ENST00000525344.5", "ENST00000526312.5", "ENST00000533052.1", "ENST00000524840.2", "ENST00000531386.1")	-0.112077	4.99842	-3.3263	0.000972174	0.0143789	-1.66036
8461	ENSG00000178105.9	ENSG00000178105	protein_coding	DDX10	1662	InGen	1.66482	8	c("ENST00000322536.7", "ENST00000534774.1", "ENST00000526794.1", "ENST00000534439.5", "ENST00000533198.1", "ENST00000530116.1", "ENST00000524979.1", "ENST00000534221.1")	-0.00892592	4.83424	-0.653809	0.513659	0.765158	-6.85191
1091	ENSG00000255028.5	ENSG00000255028	antisense			InGen	0.0528422	2	c("ENST00000532992.5", "ENST00000532929.1")	0.255277	-3.27115	2.04176	0.0419151	0.196399	-3.74162
5884	ENSG00000185742.6	ENSG00000185742	protein_coding	C11orf87	399947	InGen	5.19338	1	ENST00000327419.6	-0.0116777	5.76151	-0.344402	0.730748	0.889942	-7.11007
9719	ENSG00000149289.10	ENSG00000149289	protein_coding	ZC3H12C	85463	InGen	3.32862	3	c("ENST00000278590.7", "ENST00000528673.5", "ENST00000453089.2")	-0.0391779	6.0128	-1.73876	0.082945	0.297028	-5.6945
6592	ENSG00000137710.14	ENSG00000137710	protein_coding	RDX	5962	InGen	11.455	18	c("ENST00000528498.5", "ENST00000530749.5", "ENST00000405097.5", "ENST00000528900.5", "ENST00000530301.5", "ENST00000544551.5", "ENST00000527537.5", "ENST00000532461.5", "ENST00000343115.8", "ENST00000533961.1", "ENST00000530131.5", "ENST00000530085.2", "ENST00000529774.1", "ENST00000534683.1", "ENST00000532118.5", "ENST00000528556.5", "ENST00000533991.1", "ENST00000533678.1")	-0.0381243	7.21204	-1.85448	0.0645001	0.254409	-5.58432
3206	ENSG00000137714.2	ENSG00000137714	protein_coding	FDX1	2230	InGen	2.36598	1	ENST00000260270.2	0.0415621	3.91282	2.77111	0.00588118	0.0526953	-3.1357
7125	ENSG00000137727.12	ENSG00000137727	protein_coding	ARHGAP20	57569	InGen	5.0009	6	c("ENST00000260283.8", "ENST00000529591.5", "ENST00000524756.5", "ENST00000528829.5", "ENST00000527598.1", "ENST00000533353.5")	0.0458772	6.07585	1.68772	0.092344	0.317491	-5.78708
8733	ENSG00000196167.9	ENSG00000196167	antisense	COLCA1		InGen	0.364986	5	c("ENST00000620864.1", "ENST00000540738.3", "ENST00000532918.4", "ENST00000355430.4", "ENST00000526150.1")	0.122934	2.58148	3.26374	0.00120649	0.0167598	-1.44688
2068	ENSG00000214290.7	ENSG00000214290	protein_coding	COLCA2	120376	InGen	0.547809	5	c("ENST00000610738.4", "ENST00000528846.5", "ENST00000614153.4", "ENST00000398035.6", "ENST00000526216.1")	-0.0105971	1.08042	-0.247831	0.804409	0.922323	-6.23853
7416	ENSG00000110777.11	ENSG00000110777	protein_coding	POU2AF1	5450	InGen	0.0759052	12	c("ENST00000393067.7", "ENST00000525584.1", "ENST00000531398.1", "ENST00000530793.5", "ENST00000525662.1", "ENST00000526535.1", "ENST00000525499.1", "ENST00000515029.2", "ENST00000530229.5", "ENST00000525527.5", "ENST00000529065.1", "ENST00000525890.1")	-0.0621964	0.00204701	-1.15507	0.24884	0.540453	-5.41033
77	ENSG00000207562.3	ENSG00000207562	miRNA	MIR34C	407042	InGen	0.155901	1	ENST00000384831.3	0.276246	-5.24813	2.11141	0.0354361	0.176811	-3.64856
3280	ENSG00000183644.13	ENSG00000183644	protein_coding	C11orf88	399949	InGen	0.305068	4	c("ENST00000375618.8", "ENST00000529167.5", "ENST00000332814.6", "ENST00000529661.1")	0.44217	-0.422321	2.05245	0.0408597	0.193698	-4.0457
3144	ENSG00000204381.11	ENSG00000204381	protein_coding	LAYN	143903	InGen	2.15691	10	c("ENST00000533999.5", "ENST00000375614.6", "ENST00000436913.6", "ENST00000375615.7", "ENST00000525126.5", "ENST00000525866.5", "ENST00000533265.5", "ENST00000530962.5", "ENST00000528924.4", "ENST00000528102.2")	-0.13753	3.7364	-3.42144	0.000695611	0.0113599	-1.15129
9796	ENSG00000170145.4	ENSG00000170145	protein_coding	SIK2	23235	InGen	6.86381	2	c("ENST00000304987.3", "ENST00000533868.1")	0.00887409	7.12768	0.643342	0.520418	0.769645	-7.08167
314	ENSG00000223324.1	ENSG00000223324	misc_RNA	RN7SKP273		InGen	0.433443	1	ENST00000411392.1	-0.00523952	-2.04902	-0.0585889	0.953313	0.98311	-5.61016
6720	ENSG00000137713.15	ENSG00000137713	protein_coding	PPP2R1B	5519	InGen	2.73977	12	c("ENST00000311129.9", "ENST00000426998.6", "ENST00000530787.1", "ENST00000526287.1", "ENST00000527614.5", "ENST00000534521.5", "ENST00000341980.10", "ENST00000393055.6", "ENST00000529672.1", "ENST00000531890.1", "ENST00000534500.5", "ENST00000531373.1")	-0.00512155	5.22211	-0.248499	0.803892	0.922057	-7.08286
885	ENSG00000254990.5	ENSG00000254990	lincRNA			InGen	0.22322	2	c("ENST00000529841.5", "ENST00000534218.1")	-0.158684	-1.49288	-1.95607	0.0512418	0.221303	-4.00763
8013	ENSG00000086848.14	ENSG00000086848	protein_coding	ALG9	79796	InGen	0.958947	17	c("ENST00000532425.6", "ENST00000527212.5", "ENST00000614444.4", "ENST00000526272.5", "ENST00000619129.4", "ENST00000524671.1", "ENST00000531154.5", "ENST00000398006.6", "ENST00000616540.4", "ENST00000525910.1", "ENST00000530851.6", "ENST00000613181.4", "ENST00000527294.5", "ENST00000527714.5", "ENST00000618252.1", "ENST00000612489.1", "ENST00000530723.1")	-0.00858884	3.96691	-0.395491	0.692719	0.871304	-6.83969
684	ENSG00000254450.1	ENSG00000254450	sense_intronic	ALG9-IT1		InGen	0.224889	1	ENST00000531305.1	-0.105209	-1.89477	-1.17125	0.242287	0.533557	-5.03663
3551	ENSG00000255561.6	ENSG00000255561	protein_coding	FDXACB1	91893	InGen	0.284136	3	c("ENST00000260257.8", "ENST00000531487.1", "ENST00000528274.2")	-0.0500054	0.979064	-1.74405	0.0820176	0.294855	-4.79481
3831	ENSG00000137720.7	ENSG00000137720	protein_coding	C11orf1	64776	InGen	1.76379	5	c("ENST00000528125.5", "ENST00000260276.7", "ENST00000530214.5", "ENST00000530799.5", "ENST00000529270.1")	0.0147508	3.7504	0.855315	0.392955	0.674735	-6.5131
3034	ENSG00000109846.7	ENSG00000109846	protein_coding	CRYAB	1410	InGen	41.8728	16	c("ENST00000526180.5", "ENST00000524660.1", "ENST00000533280.5", "ENST00000525823.1", "ENST00000616970.4", "ENST00000533475.5", "ENST00000527950.5", "ENST00000227251.7", "ENST00000531198.5", "ENST00000528961.5", "ENST00000527899.5", "ENST00000526167.4", "ENST00000529647.5", "ENST00000533971.1", "ENST00000528628.5", "ENST00000533879.1")	-0.161702	7.84332	-3.81115	0.000163048	0.00367302	-0.226611
1335	ENSG00000170276.5	ENSG00000170276	protein_coding	HSPB2	3316	InGen	0.14032	1	ENST00000304298.3	-0.10195	-1.52988	-1.36642	0.172674	0.448586	-4.86087
8509	ENSG00000150764.13	ENSG00000150764	protein_coding	DIXDC1	85458	InGen	5.17464	9	c("ENST00000529225.5", "ENST00000440460.6", "ENST00000528399.1", "ENST00000614104.4", "ENST00000615255.1", "ENST00000618522.4", "ENST00000526500.5", "ENST00000530645.1", "ENST00000526418.1")	-0.099747	6.45552	-5.49583	7.44375e-08	8.29572e-06	7.22414
109	ENSG00000238965.1	ENSG00000238965	rRNA	RNA5SP351		InGen	0.051525	1	ENST00000459480.1	-0.0990193	-5.52846	-0.9326	0.351661	0.639608	-4.85926
322	ENSG00000255334.1	ENSG00000255334	sense_intronic			InGen	0.449382	1	ENST00000530733.1	-0.15999	-1.94126	-2.08069	0.0381802	0.185346	-3.7416
4831	ENSG00000150768.15	ENSG00000150768	protein_coding	DLAT	1737	InGen	5.93525	5	c("ENST00000280346.10", "ENST00000533297.1", "ENST00000393051.5", "ENST00000531306.1", "ENST00000527231.1")	-0.0127422	5.80777	-0.998828	0.318559	0.610827	-6.6791
2474	ENSG00000150773.10	ENSG00000150773	protein_coding	PIH1D2	120379	InGen	0.513271	8	c("ENST00000528775.5", "ENST00000431456.5", "ENST00000532211.5", "ENST00000280350.8", "ENST00000525072.5", "ENST00000530641.5", "ENST00000525744.1", "ENST00000521853.2")	0.0780668	1.22302	1.38101	0.168144	0.442735	-5.3853
5755	ENSG00000150776.17	ENSG00000150776	protein_coding	C11orf57	55216	InGen	2.08499	9	c("ENST00000420986.6", "ENST00000532163.5", "ENST00000280352.13", "ENST00000530104.2", "ENST00000526879.5", "ENST00000524989.1", "ENST00000393047.7", "ENST00000525785.5", "ENST00000531378.1")	-0.00225906	4.59012	-0.170805	0.864475	0.948267	-7.01153
1166	ENSG00000150779.11	ENSG00000150779	protein_coding	TIMM8B	26521	InGen	7.06048	4	c("ENST00000504148.2", "ENST00000509359.6", "ENST00000541231.1", "ENST00000507614.1")	-0.0232254	3.98277	-1.4621	0.1446	0.409339	-5.85934
2509	ENSG00000204370.8	ENSG00000204370	protein_coding	SDHD	6392	InGen	7.03485	9	c("ENST00000375549.7", "ENST00000614349.4", "ENST00000528182.5", "ENST00000528048.5", "ENST00000528021.5", "ENST00000526592.5", "ENST00000525291.5", "ENST00000530923.5", "ENST00000534010.1")	-0.00827845	5.11703	-0.587485	0.557252	0.794404	-6.92523
2628	ENSG00000150782.11	ENSG00000150782	protein_coding	IL18	3606	InGen	0.434766	6	c("ENST00000280357.11", "ENST00000524595.5", "ENST00000525547.5", "ENST00000528832.1", "ENST00000533858.5", "ENST00000534225.1")	-0.030558	1.04444	-0.569782	0.569187	0.801396	-6.13067
1155	ENSG00000150783.9	ENSG00000150783	protein_coding	TEX12	56158	InGen	0.136644	2	c("ENST00000530752.5", "ENST00000280358.4")	-0.167376	-1.72561	-2.27699	0.0233824	0.135222	-3.38911
6789	ENSG00000197580.11	ENSG00000197580	protein_coding	BCO2	83875	InGen	1.24428	19	c("ENST00000357685.9", "ENST00000460924.6", "ENST00000461480.1", "ENST00000534550.5", "ENST00000361053.8", "ENST00000531003.1", "ENST00000494860.5", "ENST00000527939.1", "ENST00000532612.5", "ENST00000534122.5", "ENST00000438022.5", "ENST00000526088.5", "ENST00000532593.5", "ENST00000531169.5", "ENST00000530677.1", "ENST00000527198.1", "ENST00000525175.1", "ENST00000532716.1", "ENST00000532673.1")	-0.0137343	4.11954	-0.490124	0.624349	0.832057	-6.82393
1166	ENSG00000214264.4	ENSG00000214264	processed_pseudogene	KCTD9P4		InGen	0.538529	1	ENST00000526766.1	-0.0901125	0.221302	-1.85162	0.0649112	0.255366	-4.46069
298	ENSG00000255231.1	ENSG00000255231	processed_pseudogene	MRPS36P4		InGen	0.418201	1	ENST00000534436.1	-0.195557	-2.23367	-1.99651	0.0466429	0.209794	-3.86772
3130	ENSG00000150787.7	ENSG00000150787	protein_coding	PTS	5805	InGen	1.98255	9	c("ENST00000280362.7", "ENST00000528679.5", "ENST00000525645.1", "ENST00000531673.5", "ENST00000525803.1", "ENST00000524931.1", "ENST00000531175.1", "ENST00000527428.5", "ENST00000527635.1")	0.0155867	3.59983	0.794446	0.427467	0.701544	-6.52946
1132	ENSG00000268472.2	ENSG00000268472	antisense		100132686	InGen	0.139683	1	ENST00000595053.2	-0.0862922	-1.95673	-0.95142	0.34204	0.630995	-5.2295
5018	ENSG00000250303.3	ENSG00000250303	lincRNA		283140	InGen	0.70889	5	c("ENST00000504610.2", "ENST00000532168.2", "ENST00000419895.3", "ENST00000529938.1", "ENST00000527511.1")	0.0600995	2.76024	1.79583	0.0733726	0.274534	-5.07202
1975	ENSG00000247416.2	ENSG00000247416	antisense		101928847	InGen	0.258495	2	c("ENST00000500537.2", "ENST00000532002.1")	-0.0306061	-0.0395156	-0.55621	0.578418	0.806799	-5.8757
12737	ENSG00000149294.16	ENSG00000149294	protein_coding	NCAM1	4684	InGen	18.9287	30	c("ENST00000621518.4", "ENST00000615112.4", "ENST00000615285.4", "ENST00000618266.4", "ENST00000619839.4", "ENST00000401611.6", "ENST00000621128.4", "ENST00000613217.4", "ENST00000316851.11", "ENST00000617166.1", "ENST00000620046.4", "ENST00000531044.5", "ENST00000529356.5", "ENST00000615525.1", "ENST00000621850.4", "ENST00000525973.5", "ENST00000611284.4", "ENST00000534046.2", "ENST00000530543.5", "ENST00000526322.5", "ENST00000531817.5", "ENST00000533073.5", "ENST00000528590.5", "ENST00000525355.5", "ENST00000525691.5", "ENST00000534516.2", "ENST00000524916.1", "ENST00000530090.1", "ENST00000528158.2", "ENST00000533226.2")	-0.0380745	8.93652	-2.68763	0.00753533	0.0628605	-3.83539
68	ENSG00000238998.1	ENSG00000238998	snRNA	RNU7-187P		InGen	2.59466	1	ENST00000458985.1	0.0937661	-1.67507	1.21626	0.224695	0.513891	-5.03773
1198	ENSG00000227487.3	ENSG00000227487	antisense	NCAM1-AS1		InGen	0.0538839	2	c("ENST00000533638.1", "ENST00000526229.1")	0.12419	-3.27551	0.986069	0.324772	0.616612	-5.01743
958	ENSG00000255129.5	ENSG00000255129	antisense			InGen	0.35568	3	c("ENST00000529416.5", "ENST00000526487.5", "ENST00000533504.1")	-0.10228	-0.574785	-1.91061	0.056861	0.235683	-4.21421
5302	ENSG00000149292.16	ENSG00000149292	protein_coding	TTC12	54970	InGen	1.4579	22	c("ENST00000529221.5", "ENST00000429951.5", "ENST00000442859.5", "ENST00000531164.5", "ENST00000529850.5", "ENST00000525965.5", "ENST00000464224.5", "ENST00000494714.5", "ENST00000393020.5", "ENST00000455306.5", "ENST00000524580.6", "ENST00000489064.5", "ENST00000314756.7", "ENST00000527781.1", "ENST00000483239.6", "ENST00000527362.5", "ENST00000525989.1", "ENST00000534793.1", "ENST00000478125.1", "ENST00000462711.2", "ENST00000480233.1", "ENST00000496311.1")	0.213337	3.97803	5.17676	3.79058e-07	3.02082e-05	5.89832
640	ENSG00000270179.1	ENSG00000270179	sense_intronic			InGen	0.748081	1	ENST00000602900.1	0.236321	-0.0549108	3.77377	0.000188425	0.00410052	0.565923
2598	ENSG00000170209.4	ENSG00000170209	protein_coding	ANKK1	255239	InGen	0.0927296	2	c("ENST00000303941.3", "ENST00000542948.1")	0.051142	-1.25363	0.604711	0.545758	0.7865	-5.60619
4098	ENSG00000149295.13	ENSG00000149295	protein_coding	DRD2	1813	InGen	9.90921	10	c("ENST00000346454.7", "ENST00000362072.7", "ENST00000544518.5", "ENST00000542968.5", "ENST00000538967.5", "ENST00000540600.5", "ENST00000535984.1", "ENST00000539420.1", "ENST00000543292.1", "ENST00000542616.1")	0.108779	6.33693	3.67113	0.000278648	0.0056302	-0.628812
66	ENSG00000265140.1	ENSG00000265140	miRNA	MIR4301	100422855	InGen	4.1285	1	ENST00000577203.1	0.104193	-0.977776	1.67209	0.0953896	0.323415	-4.56515
2662	ENSG00000166682.10	ENSG00000166682	protein_coding	TMPRSS5	80975	InGen	2.48655	12	c("ENST00000536856.5", "ENST00000540540.5", "ENST00000299882.9", "ENST00000538955.5", "ENST00000545579.5", "ENST00000544634.5", "ENST00000544476.1", "ENST00000545265.5", "ENST00000545412.1", "ENST00000539732.5", "ENST00000538770.1", "ENST00000538091.1")	0.0574104	3.58255	0.845746	0.398265	0.678804	-6.48826
2992	ENSG00000086827.8	ENSG00000086827	protein_coding	ZW10	9183	InGen	2.56639	3	c("ENST00000200135.7", "ENST00000535142.5", "ENST00000538209.1")	0.00972174	3.97998	0.630273	0.528922	0.775444	-6.72424
171	ENSG00000243353.1	ENSG00000243353	processed_pseudogene			InGen	0.277577	1	ENST00000479709.1	0.203103	-3.47065	1.77412	0.0769009	0.283095	-4.13963
586	ENSG00000256603.1	ENSG00000256603	antisense			InGen	0.0823931	1	ENST00000543486.1	-0.0510417	-3.4903	-0.386984	0.699	0.87375	-5.31529
5719	ENSG00000048028.11	ENSG00000048028	protein_coding	USP28	57646	InGen	1.56891	15	c("ENST00000003302.8", "ENST00000544967.5", "ENST00000545540.5", "ENST00000544272.1", "ENST00000540438.5", "ENST00000538224.1", "ENST00000538475.5", "ENST00000537706.5", "ENST00000545608.5", "ENST00000535607.5", "ENST00000537490.1", "ENST00000537642.1", "ENST00000542033.5", "ENST00000540925.5", "ENST00000544750.1")	-0.0153646	4.19363	-0.867341	0.386342	0.668389	-6.58609
1030	ENSG00000255710.2	ENSG00000255710	processed_pseudogene			InGen	0.230071	1	ENST00000536944.2	0.0159998	-1.23294	0.259432	0.795452	0.919433	-5.75331
2772	ENSG00000166736.11	ENSG00000166736	protein_coding	HTR3A	3359	InGen	0.274907	7	c("ENST00000504030.6", "ENST00000355556.6", "ENST00000375498.6", "ENST00000506841.6", "ENST00000510849.5", "ENST00000299961.5", "ENST00000502622.1")	-0.0554159	0.428098	-0.831728	0.406122	0.68467	-5.81901
6372	ENSG00000109906.13	ENSG00000109906	protein_coding	ZBTB16	7704	InGen	2.21135	9	c("ENST00000335953.8", "ENST00000541602.5", "ENST00000544220.1", "ENST00000535700.1", "ENST00000392996.2", "ENST00000539918.5", "ENST00000545851.5", "ENST00000535379.1", "ENST00000535509.1")	-0.0126245	4.60973	-0.251727	0.801398	0.921392	-6.99624
2919	ENSG00000166741.7	ENSG00000166741	protein_coding	NNMT	4837	InGen	0.150206	8	c("ENST00000535185.5", "ENST00000535401.5", "ENST00000541090.1", "ENST00000299964.3", "ENST00000546313.1", "ENST00000541754.1", "ENST00000542647.5", "ENST00000545255.1")	0.0938763	-0.637636	1.08713	0.277719	0.571513	-5.3626
2242	ENSG00000180425.10	ENSG00000180425	protein_coding	C11orf71	54494	InGen	2.31789	3	c("ENST00000633294.1", "ENST00000325636.7", "ENST00000623205.2")	-0.0180155	3.37722	-0.901851	0.367748	0.654055	-6.39041
7885	ENSG00000076053.10	ENSG00000076053	protein_coding	RBM7	10179	InGen	0.817436	9	c("ENST00000540163.5", "ENST00000375490.9", "ENST00000624815.3", "ENST00000541475.5", "ENST00000544313.5", "ENST00000542140.5", "ENST00000544582.1", "ENST00000545678.1", "ENST00000538134.1")	-0.0237812	3.69839	-1.32194	0.187041	0.468463	-5.99436
3699	ENSG00000076043.9	ENSG00000076043	protein_coding	REXO2	25996	InGen	1.45711	20	c("ENST00000611665.4", "ENST00000265881.9", "ENST00000544010.5", "ENST00000544196.5", "ENST00000539754.5", "ENST00000539275.5", "ENST00000539333.5", "ENST00000543243.1", "ENST00000541703.5", "ENST00000543131.5", "ENST00000538198.5", "ENST00000539119.5", "ENST00000542186.1", "ENST00000544827.5", "ENST00000546316.5", "ENST00000539788.5", "ENST00000538403.5", "ENST00000538791.3", "ENST00000540492.1", "ENST00000544507.1")	0.0462996	3.43499	2.58151	0.0102378	0.0779519	-3.53426
1060	ENSG00000256533.1	ENSG00000256533	processed_pseudogene			InGen	0.429507	1	ENST00000541631.1	0.0882723	-0.239729	1.79526	0.0734633	0.274801	-4.47754
508	ENSG00000270204.1	ENSG00000270204	processed_pseudogene			InGen	0.0600578	1	ENST00000604893.1	0.357371	-4.20981	2.63278	0.00883936	0.0705024	-2.70682
104	ENSG00000238724.1	ENSG00000238724	snoRNA			InGen	0.109583	1	ENST00000459372.1	0.164479	-5.20001	1.40539	0.16078	0.4328	-4.50261
1440	ENSG00000256674.1	ENSG00000256674	processed_pseudogene			InGen	0.0583611	1	ENST00000536916.1	0.0229267	-2.81649	0.209717	0.834009	0.935703	-5.45554
1873	ENSG00000204361.8	ENSG00000204361	protein_coding	NXPE2	120406	InGen	0.139443	1	ENST00000389586.4	-0.0138392	-0.99373	-0.224691	0.822349	0.930366	-5.77818
11017	ENSG00000182985.16	ENSG00000182985	protein_coding	CADM1	23705	InGen	5.71464	25	c("ENST00000545960.5", "ENST00000452722.7", "ENST00000537140.5", "ENST00000612235.4", "ENST00000542447.6", "ENST00000612471.4", "ENST00000621709.4", "ENST00000536727.5", "ENST00000537058.5", "ENST00000545380.5", "ENST00000331581.10", "ENST00000546000.1", "ENST00000543375.5", "ENST00000540852.1", "ENST00000616271.4", "ENST00000621043.4", "ENST00000441886.2", "ENST00000541434.5", "ENST00000540373.1", "ENST00000542450.5", "ENST00000543540.5", "ENST00000545094.5", "ENST00000543249.1", "ENST00000540951.1", "ENST00000536781.1")	-0.0210518	6.96243	-1.07557	0.282849	0.576283	-6.6983
2250	ENSG00000279771.1	ENSG00000279771	TEC			InGen	0.049918	1	ENST00000623333.1	0.166133	-2.30131	1.76668	0.0781426	0.286158	-4.22701
574	ENSG00000256717.1	ENSG00000256717	lincRNA			InGen	0.0736259	1	ENST00000539305.1	0.108269	-3.71866	0.789844	0.430147	0.703232	-5.10134
4766	ENSG00000246100.3	ENSG00000246100	lincRNA	LINC00900		InGen	0.320008	6	c("ENST00000499809.1", "ENST00000501294.1", "ENST00000514294.2", "ENST00000537070.1", "ENST00000535683.1", "ENST00000602803.1")	-0.0188056	1.58689	-0.442501	0.658397	0.851306	-6.29277
641	ENSG00000257067.5	ENSG00000257067	lincRNA			InGen	0.244348	2	c("ENST00000537491.5", "ENST00000539222.1")	0.158664	-1.79557	1.9193	0.0557491	0.233005	-4.03471
921	ENSG00000236437.1	ENSG00000236437	lincRNA			InGen	0.0493862	1	ENST00000452629.1	0.0104247	-3.6532	0.0764861	0.939075	0.977604	-5.35963
100	ENSG00000278945.1	ENSG00000278945	TEC			InGen	0.127651	1	ENST00000623694.1	0.048073	-5.05668	0.384929	0.700521	0.874234	-5.15139
2196	ENSG00000137656.11	ENSG00000137656	protein_coding	BUD13	84811	InGen	2.16855	3	c("ENST00000419189.1", "ENST00000375445.7", "ENST00000260210.4")	-0.0649725	3.27859	-3.43684	0.000658432	0.010871	-1.01865
7069	ENSG00000109917.10	ENSG00000109917	protein_coding	ZPR1	8882	InGen	3.46996	9	c("ENST00000227322.7", "ENST00000366405.2", "ENST00000429220.5", "ENST00000444935.5", "ENST00000449430.1", "ENST00000431973.5", "ENST00000425791.1", "ENST00000498065.1", "ENST00000487030.1")	-0.0117969	5.62186	-0.944807	0.345401	0.633937	-6.71388
1424	ENSG00000118137.9	ENSG00000118137	protein_coding	APOA1	335	InGen	0.090056	5	c("ENST00000375320.5", "ENST00000359492.6", "ENST00000375329.6", "ENST00000375323.5", "ENST00000236850.4")	-0.0656038	-2.12947	-0.66782	0.504683	0.7589	-5.38414
10920	ENSG00000160584.15	ENSG00000160584	protein_coding	SIK3	23387	InGen	11.5364	13	c("ENST00000488337.5", "ENST00000445177.5", "ENST00000375300.5", "ENST00000454905.5", "ENST00000465421.5", "ENST00000415541.5", "ENST00000446921.6", "ENST00000480468.1", "ENST00000480222.1", "ENST00000413553.1", "ENST00000472648.1", "ENST00000497049.5", "ENST00000485363.1")	-0.0241534	8.04127	-1.86077	0.0636042	0.252663	-5.63159
255	ENSG00000234268.1	ENSG00000234268	processed_pseudogene			InGen	3.5897	1	ENST00000438127.1	-0.0124977	0.810522	-0.324409	0.745819	0.896215	-6.16736
822	ENSG00000254851.1	ENSG00000254851	unprocessed_pseudogene			InGen	0.133968	1	ENST00000528464.1	0.171427	-2.8215	0.925464	0.355354	0.643536	-5.13668
301	ENSG00000254678.1	ENSG00000254678	processed_pseudogene			InGen	0.0739132	1	ENST00000525475.1	-0.0507432	-4.44012	-0.363748	0.716263	0.882111	-5.2127
7104	ENSG00000168092.13	ENSG00000168092	protein_coding	PAFAH1B2	5049	InGen	9.52884	8	c("ENST00000527958.5", "ENST00000419197.6", "ENST00000304808.10", "ENST00000529887.6", "ENST00000526888.1", "ENST00000530272.1", "ENST00000533206.1", "ENST00000533677.1")	-0.035912	7.08702	-3.35636	0.000875327	0.0133261	-1.7495
9061	ENSG00000149577.15	ENSG00000149577	protein_coding	SIDT2	51092	InGen	2.23397	20	c("ENST00000324225.8", "ENST00000532960.5", "ENST00000620360.4", "ENST00000525339.1", "ENST00000278951.11", "ENST00000628876.2", "ENST00000431081.6", "ENST00000524842.5", "ENST00000531353.1", "ENST00000528397.1", "ENST00000530948.5", "ENST00000531255.1", "ENST00000529441.5", "ENST00000526813.1", "ENST00000527654.1", "ENST00000524988.1", "ENST00000529484.5", "ENST00000525065.1", "ENST00000525478.5", "ENST00000532062.1")	0.00600973	5.32936	0.323267	0.746684	0.896274	-7.07732
3917	ENSG00000149591.16	ENSG00000149591	protein_coding	TAGLN	6876	InGen	2.60113	8	c("ENST00000392951.8", "ENST00000525531.5", "ENST00000278968.10", "ENST00000529792.5", "ENST00000533863.1", "ENST00000530649.5", "ENST00000532870.5", "ENST00000529622.1")	0.0174214	4.26943	0.428342	0.668662	0.858773	-6.88693
22303	ENSG00000160613.12	ENSG00000160613	protein_coding	PCSK7	9159	InGen	0.793728	15	c("ENST00000320934.7", "ENST00000534529.5", "ENST00000540028.5", "ENST00000529458.5", "ENST00000527037.5", "ENST00000527861.1", "ENST00000532810.5", "ENST00000531573.1", "ENST00000533135.1", "ENST00000528973.1", "ENST00000528217.1", "ENST00000525027.1", "ENST00000524507.5", "ENST00000532301.5", "ENST00000530269.1")	-0.0126979	5.12078	-0.88564	0.376412	0.661067	-6.71223
5326	ENSG00000280143.1	ENSG00000280143	TEC			InGen	0.0824	1	ENST00000624094.1	0.0389269	-0.489578	0.511676	0.609196	0.823714	-5.81989
4398	ENSG00000167257.10	ENSG00000167257	protein_coding	RNF214	257160	InGen	2.8053	8	c("ENST00000534428.5", "ENST00000300650.8", "ENST00000529869.1", "ENST00000531287.5", "ENST00000531452.5", "ENST00000530849.1", "ENST00000524917.5", "ENST00000534709.1")	-0.032895	4.65977	-2.53545	0.0116592	0.0849865	-3.86843
154	ENSG00000252992.1	ENSG00000252992	scaRNA			InGen	0.26336	1	ENST00000517183.1	-0.377443	-3.71572	-2.95842	0.00329979	0.0349324	-1.9929
7190	ENSG00000186318.16	ENSG00000186318	protein_coding	BACE1	23621	InGen	9.13966	12	c("ENST00000313005.10", "ENST00000392937.10", "ENST00000528053.5", "ENST00000510630.5", "ENST00000428381.6", "ENST00000445823.6", "ENST00000513780.5", "ENST00000509916.5", "ENST00000530824.1", "ENST00000510915.5", "ENST00000504995.5", "ENST00000514464.1")	-0.0629887	7.00552	-2.86355	0.00443846	0.0431843	-3.23189
1022	ENSG00000278768.1	ENSG00000278768	antisense	BACE1-AS		InGen	2.31143	2	c("ENST00000614401.1", "ENST00000618857.1")	-0.0647814	2.2564	-2.62166	0.0091273	0.0720536	-3.19115
324	ENSG00000276505.1	ENSG00000276505	sense_intronic			InGen	0.565692	1	ENST00000613535.1	-0.0386619	-1.57987	-0.513158	0.608161	0.823103	-5.57719
11851	ENSG00000110274.14	ENSG00000110274	protein_coding	CEP164	22897	InGen	1.53449	13	c("ENST00000525734.5", "ENST00000533153.5", "ENST00000278935.7", "ENST00000525416.5", "ENST00000527609.5", "ENST00000533570.1", "ENST00000533675.5", "ENST00000533706.5", "ENST00000529153.5", "ENST00000533223.1", "ENST00000528706.5", "ENST00000532187.1", "ENST00000533433.1")	-0.0235466	5.17875	-1.61218	0.107814	0.34668	-5.81955
7035	ENSG00000177103.13	ENSG00000177103	protein_coding	DSCAML1	57453	InGen	2.94127	3	c("ENST00000527706.5", "ENST00000321322.6", "ENST00000525836.1")	-0.0196489	5.38373	-1.09323	0.275033	0.568717	-6.53893
917	ENSG00000279586.1	ENSG00000279586	TEC			InGen	0.946753	1	ENST00000624964.1	0.010978	0.671722	0.335535	0.73742	0.893017	-6.13842
5595	ENSG00000137731.13	ENSG00000137731	protein_coding	FXYD2	486	InGen	0.054306	8	c("ENST00000514385.1", "ENST00000532119.5", "ENST00000528014.5", "ENST00000292079.6", "ENST00000260287.2", "ENST00000534383.5", "ENST00000533281.1", "ENST00000317594.6")	-0.0324837	-1.29125	-0.340847	0.733421	0.891048	-5.72388
5137	ENSG00000137726.16	ENSG00000137726	protein_coding	FXYD6	53826	InGen	3.61105	17	c("ENST00000539526.5", "ENST00000260282.8", "ENST00000527717.5", "ENST00000526014.5", "ENST00000524656.5", "ENST00000584394.5", "ENST00000529335.6", "ENST00000583233.5", "ENST00000583660.5", "ENST00000530956.6", "ENST00000524841.5", "ENST00000527429.5", "ENST00000540359.6", "ENST00000579486.5", "ENST00000584230.1", "ENST00000534125.1", "ENST00000527053.1")	0.0188515	4.943	0.412894	0.679934	0.864461	-6.99479
8102	ENSG00000110324.10	ENSG00000110324	protein_coding	IL10RA	3587	InGen	0.671851	11	c("ENST00000227752.7", "ENST00000530761.5", "ENST00000533700.5", "ENST00000526544.5", "ENST00000534574.5", "ENST00000531365.1", "ENST00000529924.6", "ENST00000534335.1", "ENST00000530178.1", "ENST00000532009.1", "ENST00000525467.1")	0.0520423	3.41748	1.35666	0.175752	0.453282	-5.89866
3769	ENSG00000255274.9	ENSG00000255274	protein_coding	TMPRSS4-AS1	100526771	InGen	0.083311	4	c("ENST00000636151.1", "ENST00000527329.5", "ENST00000527695.1", "ENST00000606951.5")	0.136138	-0.81159	1.67382	0.095047	0.32282	-4.57539
5649	ENSG00000177098.8	ENSG00000177098	protein_coding	SCN4B	6330	InGen	43.4963	6	c("ENST00000415030.6", "ENST00000324727.8", "ENST00000423160.2", "ENST00000531550.1", "ENST00000529878.1", "ENST00000532138.1")	0.193028	8.91054	5.11629	5.11562e-07	3.87132e-05	5.20711
5826	ENSG00000149575.5	ENSG00000149575	protein_coding	SCN2B	6327	InGen	13.9439	1	ENST00000278947.5	0.0363052	7.31243	1.32279	0.186756	0.468163	-6.4312
3968	ENSG00000160588.9	ENSG00000160588	protein_coding	MPZL3	196264	InGen	0.336758	4	c("ENST00000278949.8", "ENST00000525386.5", "ENST00000527472.1", "ENST00000446386.2")	0.136009	1.38162	3.53306	0.000465118	0.0083563	-0.389055
4753	ENSG00000149573.8	ENSG00000149573	protein_coding	MPZL2	10205	InGen	0.138863	7	c("ENST00000278937.6", "ENST00000534175.6", "ENST00000528554.1", "ENST00000438295.2", "ENST00000529376.5", "ENST00000527282.1", "ENST00000525647.1")	0.165651	-0.415458	1.56447	0.118598	0.366174	-4.84793
6576	ENSG00000110344.9	ENSG00000110344	protein_coding	UBE4A	9354	InGen	9.59994	3	c("ENST00000252108.7", "ENST00000431736.6", "ENST00000545354.1")	0.0177236	7.01295	1.72795	0.0848682	0.301118	-5.79615
3382	ENSG00000167283.7	ENSG00000167283	protein_coding	ATP5L	10632	InGen	13.0712	8	c("ENST00000300688.7", "ENST00000529790.5", "ENST00000529770.5", "ENST00000533172.5", "ENST00000524422.1", "ENST00000529460.1", "ENST00000534385.1", "ENST00000527186.1")	0.02028	6.40809	1.72876	0.0847235	0.300792	-5.745
545	ENSG00000269944.1	ENSG00000269944	sense_intronic			InGen	0.373619	1	ENST00000602598.1	-0.0113964	-1.48744	-0.156166	0.875991	0.953158	-5.70456
21961	ENSG00000118058.20	ENSG00000118058	protein_coding	KMT2A	4297	InGen	5.34639	14	c("ENST00000534358.5", "ENST00000531904.6", "ENST00000389506.9", "ENST00000532204.5", "ENST00000529852.1", "ENST00000527869.6", "ENST00000533790.1", "ENST00000392873.3", "ENST00000420751.2", "ENST00000528278.1", "ENST00000534085.1", "ENST00000534678.2", "ENST00000525408.1", "ENST00000527839.1")	-0.00686915	7.88934	-0.57404	0.566305	0.799647	-7.17751
1054	ENSG00000255435.6	ENSG00000255435	antisense			InGen	0.350605	5	c("ENST00000532597.5", "ENST00000525992.2", "ENST00000554407.5", "ENST00000528578.5", "ENST00000556583.1")	-0.053126	-0.441017	-1.12232	0.262485	0.555401	-5.34181
1009	ENSG00000172425.10	ENSG00000172425	protein_coding	TTC36	143941	InGen	0.0885565	3	c("ENST00000302783.8", "ENST00000528570.1", "ENST00000533501.5")	0.00508801	-2.6396	0.0507759	0.959533	0.984793	-5.49317
5529	ENSG00000149582.15	ENSG00000149582	protein_coding	TMEM25	84866	InGen	3.46026	30	c("ENST00000411589.6", "ENST00000359862.8", "ENST00000442938.6", "ENST00000526941.1", "ENST00000527785.1", "ENST00000525118.5", "ENST00000534181.5", "ENST00000528373.5", "ENST00000354284.8", "ENST00000529176.5", "ENST00000530423.5", "ENST00000533137.5", "ENST00000533587.5", "ENST00000529001.5", "ENST00000532762.5", "ENST00000526973.5", "ENST00000354064.11", "ENST00000533627.5", "ENST00000533102.5", "ENST00000524522.5", "ENST00000525298.5", "ENST00000528934.5", "ENST00000313236.9", "ENST00000527267.1", "ENST00000524725.5", "ENST00000532749.1", "ENST00000533689.1", "ENST00000525129.1", "ENST00000531494.1", "ENST00000526853.1")	-0.0225099	5.28317	-1.28405	0.199963	0.48384	-6.30379
3814	ENSG00000118096.7	ENSG00000118096	protein_coding	IFT46	56912	InGen	3.43407	12	c("ENST00000264021.7", "ENST00000264020.6", "ENST00000530872.5", "ENST00000531201.5", "ENST00000525060.1", "ENST00000531939.5", "ENST00000534156.5", "ENST00000534114.5", "ENST00000528378.5", "ENST00000533918.5", "ENST00000530185.1", "ENST00000527868.1")	0.0122465	4.71298	0.580034	0.56226	0.797429	-6.8785
891	ENSG00000243431.1	ENSG00000243431	processed_pseudogene	RPL5P30		InGen	0.236492	1	ENST00000465511.1	0.023649	-1.3047	0.338796	0.734964	0.891633	-5.6899
4177	ENSG00000095139.13	ENSG00000095139	protein_coding	ARCN1	372	InGen	11.0057	5	c("ENST00000392859.7", "ENST00000614498.4", "ENST00000359415.8", "ENST00000534182.2", "ENST00000264028.4")	-0.0187179	6.53882	-1.67329	0.0951525	0.322986	-5.8509
106	ENSG00000207185.1	ENSG00000207185	snRNA	RNU6-1157P		InGen	0.602022	1	ENST00000384456.1	-0.00543974	-3.19398	-0.0479824	0.961757	0.985532	-5.42402
21722	ENSG00000019144.17	ENSG00000019144	protein_coding	PHLDB1	23187	InGen	5.33267	30	c("ENST00000361417.6", "ENST00000530708.4", "ENST00000600882.5", "ENST00000530994.5", "ENST00000528594.5", "ENST00000621027.4", "ENST00000356063.9", "ENST00000532639.3", "ENST00000525427.1", "ENST00000527259.5", "ENST00000526374.5", "ENST00000617208.1", "ENST00000532517.5", "ENST00000614369.4", "ENST00000601898.5", "ENST00000527898.5", "ENST00000534140.2", "ENST00000612681.4", "ENST00000526699.5", "ENST00000527500.5", "ENST00000528875.5", "ENST00000392852.7", "ENST00000524713.5", "ENST00000531987.2", "ENST00000526826.1", "ENST00000613413.1", "ENST00000529005.5", "ENST00000525226.5", "ENST00000526537.2", "ENST00000620788.1")	-0.0530011	7.79497	-2.51965	0.0121859	0.0877054	-4.1927
1388	ENSG00000255176.1	ENSG00000255176	antisense			InGen	2.15396	1	ENST00000530198.1	-0.0178171	2.43853	-0.542864	0.587564	0.811503	-6.446
425	ENSG00000255422.1	ENSG00000255422	antisense			InGen	0.0583725	1	ENST00000526274.1	0.0312771	-4.59768	0.194916	0.84557	0.940562	-5.23208
11444	ENSG00000110367.11	ENSG00000110367	protein_coding	DDX6	1656	InGen	15.5809	8	c("ENST00000620157.4", "ENST00000534980.5", "ENST00000617381.4", "ENST00000529162.1", "ENST00000526070.2", "ENST00000525082.1", "ENST00000531971.1", "ENST00000533239.1")	0.0371526	8.49969	3.36131	0.000860261	0.0131741	-1.82675
1884	ENSG00000278376.1	ENSG00000278376	lincRNA			InGen	0.687921	1	ENST00000610705.1	-0.0303533	1.34234	-0.676806	0.498971	0.754926	-6.10083
711	ENSG00000254621.1	ENSG00000254621	processed_pseudogene	SETP16		InGen	0.0677481	1	ENST00000531054.1	0.134873	-3.722	0.979809	0.327848	0.61866	-4.97843
10470	ENSG00000186174.12	ENSG00000186174	protein_coding	BCL9L	283149	InGen	1.17141	5	c("ENST00000334801.7", "ENST00000526143.2", "ENST00000530293.1", "ENST00000527266.1", "ENST00000532899.2")	0.0299632	4.50187	1.49147	0.136727	0.396547	-5.91191
1106	ENSG00000110375.2	ENSG00000110375	protein_coding	UPK2	7379	InGen	0.0708396	2	c("ENST00000534788.1", "ENST00000264031.2")	-0.056449	-2.88331	-0.529246	0.596966	0.817065	-5.34502
275	ENSG00000239726.3	ENSG00000239726	misc_RNA	RN7SL688P		InGen	0.250138	1	ENST00000471754.3	-0.0249541	-3.1239	-0.196869	0.844043	0.940163	-5.40926
1506	ENSG00000255121.2	ENSG00000255121	lincRNA			InGen	0.4999	2	c("ENST00000582695.1", "ENST00000526453.1")	0.0203547	0.568278	0.469573	0.638949	0.840288	-6.05227
5105	ENSG00000186166.8	ENSG00000186166	protein_coding	CCDC84	338657	InGen	1.74498	10	c("ENST00000334418.5", "ENST00000524670.5", "ENST00000526463.5", "ENST00000532132.5", "ENST00000534656.2", "ENST00000580556.5", "ENST00000528088.1", "ENST00000583842.1", "ENST00000527356.1", "ENST00000533787.1")	-0.032284	4.12339	-1.49836	0.13493	0.393967	-5.83403
1477	ENSG00000118181.10	ENSG00000118181	protein_coding	RPS25	6230	InGen	49.8738	6	c("ENST00000532567.5", "ENST00000527791.5", "ENST00000527673.1", "ENST00000527853.1", "ENST00000524864.1", "ENST00000528547.1")	0.0125739	7.17129	0.888865	0.374678	0.659687	-6.89666
5140	ENSG00000196655.10	ENSG00000196655	protein_coding	TRAPPC4	51399	InGen	2.12388	15	c("ENST00000533632.5", "ENST00000527680.1", "ENST00000447216.2", "ENST00000528230.5", "ENST00000525303.5", "ENST00000434101.6", "ENST00000359005.8", "ENST00000531290.5", "ENST00000533058.5", "ENST00000525079.5", "ENST00000533012.1", "ENST00000577421.1", "ENST00000533149.1", "ENST00000524797.1", "ENST00000526141.1")	0.00501007	4.44156	0.274926	0.783533	0.913162	-6.96643
6186	ENSG00000137700.16	ENSG00000137700	protein_coding	SLC37A4	2542	InGen	0.523199	17	c("ENST00000525102.5", "ENST00000330775.9", "ENST00000357590.9", "ENST00000538950.5", "ENST00000545985.5", "ENST00000526275.5", "ENST00000532085.1", "ENST00000527992.5", "ENST00000530407.5", "ENST00000524428.5", "ENST00000525372.5", "ENST00000525039.5", "ENST00000529510.5", "ENST00000532888.6", "ENST00000526626.6", "ENST00000525787.1", "ENST00000534384.1")	-0.0268554	2.68693	-1.1105	0.267535	0.560534	-6.03161
7694	ENSG00000149428.18	ENSG00000149428	protein_coding	HYOU1	10525	InGen	11.2256	22	c("ENST00000617285.4", "ENST00000614711.4", "ENST00000614668.4", "ENST00000612687.4", "ENST00000532519.6", "ENST00000621959.4", "ENST00000527738.1", "ENST00000531682.1", "ENST00000543287.5", "ENST00000530473.5", "ENST00000531694.5", "ENST00000534233.5", "ENST00000526656.5", "ENST00000531968.5", "ENST00000532421.5", "ENST00000533381.5", "ENST00000527038.6", "ENST00000622474.4", "ENST00000529174.1", "ENST00000530467.5", "ENST00000610597.1", "ENST00000526354.1")	0.0402608	7.45164	2.74433	0.00637205	0.0558337	-3.59245
415	ENSG00000271751.1	ENSG00000271751	lincRNA			InGen	0.282487	1	ENST00000607857.1	-0.0980891	-2.21716	-1.01165	0.312397	0.604034	-5.12051
325	ENSG00000272186.1	ENSG00000272186	antisense			InGen	0.373773	1	ENST00000607709.1	-0.0707794	-2.08377	-0.882466	0.378123	0.662318	-5.24819
5907	ENSG00000160695.14	ENSG00000160695	protein_coding	VPS11	55823	InGen	3.83919	9	c("ENST00000621676.4", "ENST00000614944.4", "ENST00000622309.4", "ENST00000620429.4", "ENST00000529545.1", "ENST00000526829.1", "ENST00000530809.2", "ENST00000534551.2", "ENST00000524454.1")	-0.044709	5.53284	-3.13561	0.00185823	0.0230794	-2.31688
4247	ENSG00000256269.6	ENSG00000256269	protein_coding	HMBS	3145	InGen	0.629348	25	c("ENST00000536185.5", "ENST00000545901.5", "ENST00000545621.5", "ENST00000278715.7", "ENST00000536813.5", "ENST00000537841.5", "ENST00000542729.5", "ENST00000543821.5", "ENST00000546302.5", "ENST00000442944.6", "ENST00000542822.5", "ENST00000542044.5", "ENST00000544387.5", "ENST00000535793.5", "ENST00000543090.5", "ENST00000539986.5", "ENST00000535253.5", "ENST00000542345.5", "ENST00000543543.5", "ENST00000546226.5", "ENST00000392841.1", "ENST00000544360.5", "ENST00000534956.1", "ENST00000544182.1", "ENST00000539045.1")	-0.0109582	2.42298	-0.416448	0.677334	0.863189	-6.48666
1614	ENSG00000188486.3	ENSG00000188486	protein_coding	H2AFX	3014	InGen	2.98186	2	c("ENST00000530167.1", "ENST00000375167.1")	-0.0326251	3.22438	-1.46882	0.142768	0.406031	-5.692
5280	ENSG00000172269.17	ENSG00000172269	protein_coding	DPAGT1	1798	InGen	0.767539	15	c("ENST00000409993.6", "ENST00000354202.8", "ENST00000392834.7", "ENST00000461999.1", "ENST00000481084.5", "ENST00000414373.5", "ENST00000636404.1", "ENST00000442480.1", "ENST00000525456.5", "ENST00000524658.1", "ENST00000530052.1", "ENST00000533687.1", "ENST00000445653.5", "ENST00000460183.1", "ENST00000472016.1")	-0.0190284	3.0439	-0.941188	0.34725	0.635392	-6.28425
9216	ENSG00000172375.12	ENSG00000172375	protein_coding	C2CD2L	9854	InGen	3.83658	10	c("ENST00000534024.1", "ENST00000528271.1", "ENST00000529600.1", "ENST00000529885.1", "ENST00000527854.1", "ENST00000336702.7", "ENST00000529874.5", "ENST00000525598.1", "ENST00000528586.1", "ENST00000533458.1")	-0.0558	6.14619	-2.82973	0.00492399	0.0464248	-3.25985
9836	ENSG00000172273.12	ENSG00000172273	protein_coding	HINFP	25988	InGen	1.14708	14	c("ENST00000350777.6", "ENST00000527206.1", "ENST00000529354.1", "ENST00000529988.5", "ENST00000531360.5", "ENST00000527354.5", "ENST00000527410.3", "ENST00000530678.1", "ENST00000532312.2", "ENST00000531022.5", "ENST00000529610.1", "ENST00000527755.5", "ENST00000529808.1", "ENST00000532860.1")	-0.0109947	4.53783	-0.764457	0.445104	0.715136	-6.72795
6271	ENSG00000172350.9	ENSG00000172350	protein_coding	ABCG4	64137	InGen	0.488817	6	c("ENST00000619701.4", "ENST00000524604.5", "ENST00000615496.4", "ENST00000622721.1", "ENST00000533694.5", "ENST00000534402.2")	-0.00907209	2.53901	-0.318948	0.749954	0.898206	-6.55645
5320	ENSG00000160703.15	ENSG00000160703	protein_coding	NLRX1	79671	InGen	0.851663	14	c("ENST00000482180.5", "ENST00000454811.5", "ENST00000409265.8", "ENST00000449394.5", "ENST00000422249.5", "ENST00000474751.6", "ENST00000409991.5", "ENST00000292199.6", "ENST00000481860.6", "ENST00000409109.5", "ENST00000468765.1", "ENST00000525863.1", "ENST00000524562.1", "ENST00000469103.3")	-0.0226176	3.17697	-1.11739	0.264584	0.557584	-6.13126
2556	ENSG00000248712.7	ENSG00000248712	protein_coding	CCDC153	283152	InGen	0.201032	4	c("ENST00000503566.6", "ENST00000375140.7", "ENST00000415318.2", "ENST00000447948.1")	0.0806851	-0.405109	0.725915	0.46837	0.732639	-5.70691
11740	ENSG00000110395.6	ENSG00000110395	protein_coding	CBL	867	InGen	3.37969	5	c("ENST00000264033.5", "ENST00000634586.1", "ENST00000634840.1", "ENST00000637974.1", "ENST00000634301.1")	0.0102273	6.30449	0.766668	0.443789	0.714078	-6.93009
7422	ENSG00000076706.15	ENSG00000076706	protein_coding	MCAM	4162	InGen	4.34704	18	c("ENST00000264036.5", "ENST00000528533.5", "ENST00000525586.5", "ENST00000524940.5", "ENST00000528976.1", "ENST00000530706.5", "ENST00000616240.1", "ENST00000529257.5", "ENST00000529295.5", "ENST00000530006.5", "ENST00000530937.5", "ENST00000528502.5", "ENST00000529686.5", "ENST00000526190.5", "ENST00000525555.5", "ENST00000534522.5", "ENST00000530144.6", "ENST00000526992.1")	-0.224575	5.93778	-5.39422	1.26048e-07	1.23538e-05	6.75367
2787	ENSG00000173456.4	ENSG00000173456	protein_coding	RNF26	79102	InGen	2.53454	1	ENST00000311413.4	0.00516123	3.84148	0.2898	0.772139	0.908328	-6.85468
4538	ENSG00000036672.15	ENSG00000036672	protein_coding	USP2	9099	InGen	3.29552	7	c("ENST00000455332.6", "ENST00000260187.6", "ENST00000525735.1", "ENST00000525189.5", "ENST00000532613.1", "ENST00000531070.1", "ENST00000527843.1")	-0.0386451	4.94903	-1.9147	0.0563354	0.234361	-5.26583
894	ENSG00000254740.2	ENSG00000254740	antisense			InGen	0.264884	2	c("ENST00000530918.2", "ENST00000528510.1")	0.0677373	-1.24079	0.923936	0.356148	0.644521	-5.38442
4762	ENSG00000245248.7	ENSG00000245248	antisense	USP2-AS1		InGen	0.221311	5	c("ENST00000577297.5", "ENST00000498979.6", "ENST00000500970.5", "ENST00000578923.1", "ENST00000530002.1")	0.10356	1.05048	2.4807	0.0135759	0.0943644	-3.31975
1297	ENSG00000254590.1	ENSG00000254590	processed_pseudogene			InGen	0.165157	1	ENST00000533726.1	0.00813838	-1.45374	0.101015	0.919596	0.970734	-5.73333
5925	ENSG00000154096.13	ENSG00000154096	protein_coding	THY1	7070	InGen	35.7613	10	c("ENST00000284240.9", "ENST00000584021.1", "ENST00000528522.5", "ENST00000528295.5", "ENST00000524970.5", "ENST00000527590.5", "ENST00000580275.5", "ENST00000524659.1", "ENST00000532974.1", "ENST00000533840.1")	-0.0747956	8.66626	-2.55324	0.0110907	0.082208	-4.16432
632	ENSG00000263873.1	ENSG00000263873	sense_intronic			InGen	0.236061	1	ENST00000578216.1	0.126011	-2.40585	1.05779	0.290873	0.583463	-5.06625
4476	ENSG00000254561.3	ENSG00000254561	antisense			InGen	0.150504	1	ENST00000532153.1	0.0558773	0.298542	0.962	0.336705	0.626628	-5.67382
7701	ENSG00000110400.10	ENSG00000110400	protein_coding	NECTIN1	5818	InGen	2.20625	7	c("ENST00000531468.1", "ENST00000341398.6", "ENST00000264025.7", "ENST00000524429.2", "ENST00000340882.2", "ENST00000532197.1", "ENST00000524510.1")	-0.0879116	4.97084	-2.9671	0.00321033	0.0343165	-2.7487
106	ENSG00000199217.1	ENSG00000199217	snRNA	RNU6-1123P		InGen	0.673587	1	ENST00000362347.1	0.13792	-2.94706	1.20857	0.227634	0.517601	-4.86063
523	ENSG00000254854.1	ENSG00000254854	antisense		102724301	InGen	0.461197	1	ENST00000533253.1	-0.0905178	-1.13697	-1.3487	0.178294	0.457367	-4.95715
562	ENSG00000255216.1	ENSG00000255216	lincRNA			InGen	0.0905607	1	ENST00000534423.1	-0.242631	-3.46006	-1.89168	0.059348	0.24217	-3.96837
2081	ENSG00000176984.6	ENSG00000176984	antisense			InGen	0.0524245	2	c("ENST00000530303.5", "ENST00000319763.1")	-0.0883136	-2.32453	-0.870404	0.384669	0.667189	-5.22053
3176	ENSG00000184232.8	ENSG00000184232	protein_coding	OAF	220323	InGen	4.7065	3	c("ENST00000328965.8", "ENST00000531220.1", "ENST00000534735.1")	-0.180897	4.82061	-4.148	4.2022e-05	0.00129191	1.30648
4468	ENSG00000181264.8	ENSG00000181264	protein_coding	TMEM136	219902	InGen	3.63052	5	c("ENST00000375095.2", "ENST00000314475.6", "ENST00000531346.1", "ENST00000529187.1", "ENST00000524680.1")	-0.0665356	5.01934	-3.14448	0.00180431	0.0226403	-2.23117
24404	ENSG00000196914.8	ENSG00000196914	protein_coding	ARHGEF12	23365	InGen	8.30764	14	c("ENST00000356641.7", "ENST00000397843.6", "ENST00000532993.5", "ENST00000529970.5", "ENST00000530388.1", "ENST00000528225.5", "ENST00000525960.1", "ENST00000532823.5", "ENST00000525222.1", "ENST00000612968.1", "ENST00000530747.5", "ENST00000531616.1", "ENST00000526067.1", "ENST00000528681.1")	0.00967277	8.64502	0.770861	0.441303	0.712045	-7.09364
298	ENSG00000274303.1	ENSG00000274303	misc_RNA			InGen	0.611706	1	ENST00000621414.1	0.0438797	-1.71241	0.639704	0.522778	0.771551	-5.49101
7459	ENSG00000149403.11	ENSG00000149403	protein_coding	GRIK4	2900	InGen	2.45696	7	c("ENST00000527524.6", "ENST00000375081.3", "ENST00000438375.2", "ENST00000533291.5", "ENST00000526536.1", "ENST00000527130.5", "ENST00000530172.1")	0.0650108	5.23855	2.83077	0.00490838	0.0463082	-3.17152
7020	ENSG00000154114.12	ENSG00000154114	protein_coding	TBCEL	219899	InGen	3.84864	10	c("ENST00000529397.5", "ENST00000284259.11", "ENST00000528512.5", "ENST00000531148.5", "ENST00000422003.6", "ENST00000533712.5", "ENST00000524726.1", "ENST00000530362.1", "ENST00000533134.1", "ENST00000533169.1")	-0.00380549	5.7591	-0.304134	0.761204	0.903528	-7.1249
7696	ENSG00000109927.9	ENSG00000109927	protein_coding	TECTA	7007	InGen	0.97201	3	c("ENST00000392793.5", "ENST00000264037.2", "ENST00000478058.1")	0.196167	3.90075	6.01445	4.49506e-09	8.01526e-07	10.1818
5566	ENSG00000109929.9	ENSG00000109929	protein_coding	SC5D	6309	InGen	4.97613	9	c("ENST00000264027.8", "ENST00000534455.5", "ENST00000531140.1", "ENST00000524683.5", "ENST00000527762.5", "ENST00000534230.5", "ENST00000392789.2", "ENST00000528991.1", "ENST00000527183.1")	-0.00439495	5.76449	-0.266143	0.790284	0.916573	-7.13691
19449	ENSG00000137642.12	ENSG00000137642	protein_coding	SORL1	6653	InGen	8.93484	13	c("ENST00000260197.11", "ENST00000532451.1", "ENST00000529445.1", "ENST00000524873.1", "ENST00000525532.5", "ENST00000532694.5", "ENST00000534286.5", "ENST00000527934.1", "ENST00000528339.5", "ENST00000534754.5", "ENST00000524633.1", "ENST00000527649.1", "ENST00000530365.1")	-0.0279003	8.42946	-1.24992	0.212152	0.49915	-6.59814
11009	ENSG00000255248.7	ENSG00000255248	processed_transcript	MIR100HG	399959	InGen	3.85427	24	c("ENST00000530955.2", "ENST00000636654.1", "ENST00000532319.1", "ENST00000531470.2", "ENST00000531381.1", "ENST00000529823.1", "ENST00000524376.1", "ENST00000528986.1", "ENST00000637700.1", "ENST00000531071.5", "ENST00000534195.1", "ENST00000532890.5", "ENST00000532315.1", "ENST00000534297.2", "ENST00000534782.3", "ENST00000530072.5", "ENST00000531629.1", "ENST00000533109.6", "ENST00000532350.5", "ENST00000527474.5", "ENST00000529804.5", "ENST00000529733.5", "ENST00000528381.1", "ENST00000526674.1" )	0.0658206	6.42168	3.32967	0.000960856	0.0142848	-1.78625
88	ENSG00000207971.1	ENSG00000207971	miRNA	MIR125B1	406911	InGen	6.48926	1	ENST00000385236.1	0.114236	0.179502	2.45715	0.0144827	0.0982879	-3.22958
862	ENSG00000259571.1	ENSG00000259571	protein_coding	BLID	414899	InGen	0.427932	1	ENST00000560104.1	0.0399769	-0.596931	0.697135	0.486175	0.745971	-5.6864
72	ENSG00000198975.2	ENSG00000198975	miRNA	MIRLET7A2	406882	InGen	0.972926	1	ENST00000362105.2	0.0763756	-3.05153	0.654721	0.513072	0.7649	-5.26281
80	ENSG00000207994.1	ENSG00000207994	miRNA	MIR100	406892	InGen	0.483717	1	ENST00000385259.1	0.0737717	-3.95381	0.526865	0.598617	0.817969	-5.21798
507	ENSG00000255015.1	ENSG00000255015	lincRNA			InGen	0.299456	1	ENST00000527100.1	0.0198309	-1.86296	0.217859	0.827664	0.932711	-5.6217
571	ENSG00000255219.1	ENSG00000255219	antisense			InGen	0.153618	1	ENST00000526777.1	0.0796147	-2.8406	0.576518	0.564631	0.798568	-5.33933
9011	ENSG00000154127.9	ENSG00000154127	protein_coding	UBASH3B	84959	InGen	0.837448	8	c("ENST00000284273.5", "ENST00000525711.1", "ENST00000526386.5", "ENST00000530917.5", "ENST00000533451.1", "ENST00000529998.5", "ENST00000526493.1", "ENST00000530578.1")	-0.0571424	3.76366	-1.11964	0.263626	0.556392	-6.25938
2675	ENSG00000109943.8	ENSG00000109943	protein_coding	CRTAM	56253	InGen	0.0573536	3	c("ENST00000227348.8", "ENST00000533709.1", "ENST00000533416.1")	-0.0437591	-1.85065	-0.559002	0.576513	0.805817	-5.51287
4680	ENSG00000109944.10	ENSG00000109944	protein_coding	C11orf63	79864	InGen	1.06239	4	c("ENST00000227349.6", "ENST00000307257.10", "ENST00000531316.1", "ENST00000534362.1")	0.10949	3.30745	3.49785	0.000528683	0.00925358	-0.828055
140	ENSG00000199709.1	ENSG00000199709	snRNA	RNU4-23P		InGen	0.283098	1	ENST00000362839.1	0.0549873	-3.82664	0.431218	0.666572	0.857601	-5.26887
760	ENSG00000254944.1	ENSG00000254944	processed_pseudogene	ATP5F1P5		InGen	1.21141	1	ENST00000526403.1	0.134227	0.837596	3.02098	0.00270254	0.0303595	-1.88767
4849	ENSG00000109971.13	ENSG00000109971	protein_coding	HSPA8	3312	InGen	107.451	24	c("ENST00000532636.5", "ENST00000533540.5", "ENST00000453788.6", "ENST00000534624.5", "ENST00000532091.1", "ENST00000227378.7", "ENST00000534319.5", "ENST00000526110.5", "ENST00000524552.5", "ENST00000526686.1", "ENST00000533238.5", "ENST00000526862.1", "ENST00000527983.5", "ENST00000528292.5", "ENST00000532780.5", "ENST00000525463.5", "ENST00000532167.5", "ENST00000525624.5", "ENST00000534567.5", "ENST00000527387.5", "ENST00000532182.5", "ENST00000524590.5", "ENST00000530391.1", "ENST00000531063.1" )	-0.00823774	9.99032	-0.418505	0.675831	0.862404	-7.3755
85	ENSG00000200879.1	ENSG00000200879	snoRNA	SNORD14E	85391	InGen	3.23642	1	ENST00000364009.1	-0.283119	-1.45505	-2.28461	0.022926	0.133431	-3.40567
5097	ENSG00000166250.11	ENSG00000166250	protein_coding	CLMP	79827	InGen	0.167414	4	c("ENST00000448775.3", "ENST00000530371.5", "ENST00000527977.5", "ENST00000529128.1")	0.0631071	-0.319448	0.802547	0.422774	0.697977	-5.66923
13946	ENSG00000023171.15	ENSG00000023171	protein_coding	GRAMD1B	57476	InGen	4.53064	16	c("ENST00000638157.1", "ENST00000635736.1", "ENST00000533341.2", "ENST00000525757.1", "ENST00000633646.1", "ENST00000633087.1", "ENST00000638086.1", "ENST00000632815.1", "ENST00000456860.6", "ENST00000322282.11", "ENST00000529750.5", "ENST00000532581.5", "ENST00000529432.5", "ENST00000534764.1", "ENST00000450171.2", "ENST00000525945.1")	0.0625498	6.96749	3.32663	0.000971054	0.0143768	-1.8388
9464	ENSG00000166257.8	ENSG00000166257	protein_coding	SCN3B	55800	InGen	5.2768	6	c("ENST00000527125.1", "ENST00000392770.6", "ENST00000299333.7", "ENST00000530277.5", "ENST00000527836.5", "ENST00000528267.1")	0.151418	6.57036	5.41679	1.12205e-07	1.13117e-05	6.81451
4808	ENSG00000166261.10	ENSG00000166261	protein_coding	ZNF202	7753	InGen	1.03338	9	c("ENST00000336139.8", "ENST00000530393.5", "ENST00000529691.1", "ENST00000533463.5", "ENST00000528306.5", "ENST00000529250.5", "ENST00000526252.5", "ENST00000530944.1", "ENST00000525391.1")	-0.0250909	3.33572	-1.30347	0.19326	0.475648	-5.93939
6403	ENSG00000110002.15	ENSG00000110002	protein_coding	VWA5A	4013	InGen	2.68464	6	c("ENST00000456829.6", "ENST00000361352.9", "ENST00000449321.5", "ENST00000392748.5", "ENST00000392744.4", "ENST00000533623.1")	0.000804771	5.12493	0.0318715	0.974592	0.989851	-7.1054
932	ENSG00000254646.1	ENSG00000254646	unprocessed_pseudogene	OR8B10P		InGen	0.0802371	1	ENST00000529692.1	-0.298569	-3.05438	-2.096	0.0367903	0.181283	-3.65901
655	ENSG00000255341.1	ENSG00000255341	unprocessed_pseudogene	OR8Q1P		InGen	0.10218	1	ENST00000526467.1	-0.287907	-3.39074	-1.75273	0.080512	0.291305	-4.17317
1667	ENSG00000154143.2	ENSG00000154143	protein_coding	PANX3	116337	InGen	0.187291	1	ENST00000284288.2	-0.169627	-1.51704	-1.03404	0.30182	0.594466	-5.26663
6627	ENSG00000154144.12	ENSG00000154144	protein_coding	TBRG1	84897	InGen	10.0797	10	c("ENST00000473629.6", "ENST00000530731.5", "ENST00000531667.5", "ENST00000284290.8", "ENST00000441174.7", "ENST00000452080.5", "ENST00000529543.5", "ENST00000438907.3", "ENST00000491010.2", "ENST00000531033.1")	0.0620931	7.06697	3.78504	0.000180403	0.00396588	-0.274769
8139	ENSG00000110013.12	ENSG00000110013	protein_coding	SIAE	54414	InGen	2.29212	6	c("ENST00000263593.7", "ENST00000545756.5", "ENST00000618733.4", "ENST00000533613.1", "ENST00000436137.2", "ENST00000525730.1")	0.00552361	5.23151	0.29178	0.770625	0.907764	-7.07376
134	ENSG00000200278.1	ENSG00000200278	rRNA	RNA5SP352		InGen	0.582759	1	ENST00000363408.1	0.00909077	-2.8593	0.0843196	0.93285	0.975326	-5.46707
5205	ENSG00000064199.6	ENSG00000064199	protein_coding	SPA17	53340	InGen	0.728282	4	c("ENST00000227135.6", "ENST00000532692.1", "ENST00000529498.1", "ENST00000524614.1")	0.0906038	2.87022	2.35901	0.0188657	0.117155	-3.96073
1309	ENSG00000154146.12	ENSG00000154146	protein_coding	NRGN	4900	InGen	67.3366	2	c("ENST00000284292.10", "ENST00000412681.2")	0.00208129	7.35423	0.0527662	0.957948	0.984306	-7.30231
445	ENSG00000255045.1	ENSG00000255045	antisense			InGen	0.138523	1	ENST00000531241.1	-0.0526902	-3.40203	-0.413977	0.679141	0.864046	-5.31492
1432	ENSG00000019102.11	ENSG00000019102	protein_coding	VSIG2	23584	InGen	0.171605	2	c("ENST00000326621.9", "ENST00000403470.1")	0.00489855	-1.45	0.0599331	0.952243	0.982869	-5.70852
2920	ENSG00000149564.11	ENSG00000149564	protein_coding	ESAM	90952	InGen	2.29829	6	c("ENST00000444566.5", "ENST00000485116.5", "ENST00000417453.5", "ENST00000278927.9", "ENST00000464067.1", "ENST00000435477.1")	0.00259192	3.5805	0.0886396	0.929418	0.973754	-6.8314
1538	ENSG00000250073.2	ENSG00000250073	antisense		101929340	InGen	0.183356	2	c("ENST00000504932.2", "ENST00000532579.1")	0.145983	-0.996134	1.50762	0.132543	0.389559	-4.79073
4335	ENSG00000120458.10	ENSG00000120458	protein_coding	MSANTD2	79684	InGen	1.04649	7	c("ENST00000239614.8", "ENST00000374979.7", "ENST00000526629.1", "ENST00000524950.1", "ENST00000533514.1", "ENST00000527140.1", "ENST00000634413.1")	-0.0253571	3.17899	-1.39724	0.163217	0.436458	-5.78116
826	ENSG00000279342.1	ENSG00000279342	protein_coding			InGen	0.602628	1	ENST00000624557.1	0.0115195	-0.0697788	0.25265	0.800685	0.921051	-5.99369
4854	ENSG00000245498.6	ENSG00000245498	antisense		100507283	InGen	0.402616	2	c("ENST00000499143.6", "ENST00000529392.1")	-0.0353631	1.90983	-0.802923	0.422557	0.697821	-6.13882
448	ENSG00000254941.1	ENSG00000254941	processed_pseudogene			InGen	0.0775478	1	ENST00000533974.1	-0.144593	-4.05756	-1.04304	0.297642	0.590277	-4.89505
7026	ENSG00000154134.14	ENSG00000154134	protein_coding	ROBO3	64221	InGen	0.588293	21	c("ENST00000397801.5", "ENST00000538940.5", "ENST00000527196.5", "ENST00000527245.5", "ENST00000529658.5", "ENST00000531545.5", "ENST00000525448.5", "ENST00000528144.5", "ENST00000531888.1", "ENST00000528068.5", "ENST00000532472.1", "ENST00000531119.1", "ENST00000530647.5", "ENST00000526551.5", "ENST00000528820.5", "ENST00000525482.5", "ENST00000534598.5", "ENST00000531075.5", "ENST00000543966.5", "ENST00000525304.5", "ENST00000524971.1")	0.010765	2.92775	0.332939	0.739377	0.893805	-6.6363
7033	ENSG00000154133.14	ENSG00000154133	protein_coding	ROBO4	54538	InGen	0.65785	10	c("ENST00000306534.7", "ENST00000534407.5", "ENST00000533054.5", "ENST00000532216.5", "ENST00000525182.1", "ENST00000532300.5", "ENST00000526899.5", "ENST00000527279.1", "ENST00000529941.1", "ENST00000533337.1")	-0.0332756	2.93416	-0.842204	0.400242	0.680046	-6.34164
3829	ENSG00000165478.6	ENSG00000165478	protein_coding	HEPACAM	220296	InGen	24.8736	3	c("ENST00000298251.4", "ENST00000526273.1", "ENST00000528971.1")	-0.0759733	7.54502	-4.19976	3.38365e-05	0.0010995	1.27608
1434	ENSG00000221932.6	ENSG00000221932	protein_coding	HEPN1	641654	InGen	0.0545777	1	ENST00000408930.6	0.125235	-4.38016	0.798933	0.424864	0.699728	-5.03847
4823	ENSG00000149548.14	ENSG00000149548	protein_coding	CCDC15	80071	InGen	0.223576	4	c("ENST00000529051.5", "ENST00000344762.5", "ENST00000530061.1", "ENST00000524471.1")	0.00029527	1.00699	0.00650481	0.994814	0.997786	-6.25697
6371	ENSG00000134955.11	ENSG00000134955	protein_coding	SLC37A2	219855	InGen	0.190785	6	c("ENST00000403796.6", "ENST00000532000.5", "ENST00000526405.5", "ENST00000308074.4", "ENST00000525837.5", "ENST00000354617.5")	-0.0114998	1.12683	-0.179385	0.857738	0.945964	-6.28474
5424	ENSG00000150433.9	ENSG00000150433	protein_coding	TMEM218	219854	InGen	0.721181	17	c("ENST00000531909.5", "ENST00000527257.1", "ENST00000528724.5", "ENST00000531262.5", "ENST00000532156.5", "ENST00000279968.8", "ENST00000532407.5", "ENST00000531851.5", "ENST00000526175.5", "ENST00000527766.5", "ENST00000529609.5", "ENST00000529583.5", "ENST00000527271.5", "ENST00000524373.5", "ENST00000533273.1", "ENST00000529530.1", "ENST00000532717.1")	-0.0233302	2.96586	-1.14275	0.253914	0.546358	-6.05409
3338	ENSG00000187686.4	ENSG00000187686	transcribed_processed_pseudogene	KRT18P59		InGen	0.0635109	2	c("ENST00000534728.1", "ENST00000524879.1")	0.0777606	-1.25936	1.10676	0.26915	0.562192	-5.20163
6538	ENSG00000165495.15	ENSG00000165495	protein_coding	PKNOX2	63876	InGen	0.980633	14	c("ENST00000530517.5", "ENST00000531116.5", "ENST00000298282.13", "ENST00000559662.5", "ENST00000557814.5", "ENST00000527238.5", "ENST00000561399.5", "ENST00000532623.5", "ENST00000531212.5", "ENST00000558729.5", "ENST00000561115.5", "ENST00000558705.1", "ENST00000561298.1", "ENST00000526955.1")	0.0697223	3.59761	2.08035	0.0382115	0.185411	-4.70882
455	ENSG00000259290.1	ENSG00000259290	sense_intronic			InGen	0.236033	2	c("ENST00000560744.1", "ENST00000557847.1")	0.0991686	-2.61658	0.968367	0.333521	0.623601	-5.11805
106	ENSG00000222844.1	ENSG00000222844	snRNA	RNU6-321P		InGen	0.25382	1	ENST00000410912.1	0.125657	-4.4368	0.916499	0.360028	0.647286	-4.95579
5937	ENSG00000149557.12	ENSG00000149557	protein_coding	FEZ1	9638	InGen	23.388	15	c("ENST00000526507.5", "ENST00000527350.5", "ENST00000278919.7", "ENST00000524427.5", "ENST00000530096.1", "ENST00000528863.5", "ENST00000532778.1", "ENST00000392709.8", "ENST00000577924.1", "ENST00000533294.1", "ENST00000534022.1", "ENST00000532981.1", "ENST00000366139.3", "ENST00000524435.1", "ENST00000527534.1")	-0.110646	8.12045	-5.82629	1.27309e-08	1.93479e-06	8.8312
3423	ENSG00000255537.1	ENSG00000255537	antisense			InGen	0.149727	1	ENST00000527818.1	-0.0169323	0.0364801	-0.39665	0.691864	0.870828	-5.9675
3558	ENSG00000149547.14	ENSG00000149547	protein_coding	EI24	9538	InGen	6.97788	14	c("ENST00000278903.10", "ENST00000529812.5", "ENST00000524723.5", "ENST00000615917.4", "ENST00000534546.5", "ENST00000618552.4", "ENST00000620753.4", "ENST00000529765.5", "ENST00000527842.6", "ENST00000531636.5", "ENST00000527235.6", "ENST00000527520.6", "ENST00000527131.2", "ENST00000530540.1")	0.0183251	5.6386	1.49421	0.13601	0.395472	-6.05108
429	ENSG00000254671.2	ENSG00000254671	antisense	STT3A-AS1	105369550	InGen	0.123812	1	ENST00000530526.1	0.106035	-3.26809	0.927507	0.354294	0.642432	-5.05943
100	ENSG00000222297.1	ENSG00000222297	snRNA	RNU6-1156P		InGen	0.356113	1	ENST00000410365.1	-0.0508968	-3.95893	-0.360575	0.718632	0.883161	-5.27153
7345	ENSG00000134910.12	ENSG00000134910	protein_coding	STT3A	3703	InGen	2.92961	16	c("ENST00000527606.5", "ENST00000392708.8", "ENST00000534472.5", "ENST00000529196.5", "ENST00000531491.5", "ENST00000525652.5", "ENST00000529886.1", "ENST00000526213.5", "ENST00000527456.1", "ENST00000525431.1", "ENST00000526726.1", "ENST00000531001.1", "ENST00000524639.5", "ENST00000531599.1", "ENST00000525946.5", "ENST00000526364.1")	-0.0343679	5.44116	-2.38715	0.0175029	0.111345	-4.32361
6558	ENSG00000149554.12	ENSG00000149554	protein_coding	CHEK1	1111	InGen	0.254665	18	c("ENST00000438015.5", "ENST00000532449.5", "ENST00000525396.5", "ENST00000427383.6", "ENST00000428830.6", "ENST00000544373.5", "ENST00000532669.5", "ENST00000527013.5", "ENST00000526937.5", "ENST00000534685.5", "ENST00000533778.6", "ENST00000534070.5", "ENST00000524737.5", "ENST00000531607.5", "ENST00000278916.7", "ENST00000531062.1", "ENST00000528276.1", "ENST00000498122.4")	-0.0411868	1.685	-1.00655	0.314839	0.606834	-5.92314
2212	ENSG00000134940.13	ENSG00000134940	protein_coding	ACRV1	56	InGen	0.212334	4	c("ENST00000533904.5", "ENST00000315608.7", "ENST00000530048.5", "ENST00000527795.1")	0.0385628	-0.169429	0.761489	0.446871	0.716531	-5.73739
1657	ENSG00000196844.8	ENSG00000196844	protein_coding	PATE2	399967	InGen	0.360892	2	c("ENST00000358524.7", "ENST00000436890.2")	-0.021306	0.209388	-0.449128	0.653614	0.848351	-5.99114
1498	ENSG00000260209.1	ENSG00000260209	lincRNA			InGen	0.291447	2	c("ENST00000564354.1", "ENST00000569238.1")	-0.0704362	-0.34938	-1.33646	0.182257	0.46229	-5.13198
2999	ENSG00000198331.10	ENSG00000198331	protein_coding	HYLS1	219844	InGen	0.877057	3	c("ENST00000356438.7", "ENST00000425380.6", "ENST00000526028.1")	-0.0284271	2.37837	-1.24605	0.213568	0.500923	-5.81436
2010	ENSG00000110060.8	ENSG00000110060	protein_coding	PUS3	83480	InGen	1.48041	5	c("ENST00000530811.5", "ENST00000227474.7", "ENST00000613398.4", "ENST00000534158.5", "ENST00000529801.1")	0.034012	2.57105	1.52272	0.128721	0.382624	-5.47561
987	ENSG00000255027.2	ENSG00000255027	antisense			InGen	0.129688	2	c("ENST00000533033.2", "ENST00000526211.1")	0.194458	-2.04423	2.28953	0.0226357	0.132308	-3.34317
11167	ENSG00000109832.13	ENSG00000109832	protein_coding	DDX25	29118	InGen	1.29031	10	c("ENST00000637851.1", "ENST00000525943.1", "ENST00000263576.10", "ENST00000530414.5", "ENST00000530129.6", "ENST00000526875.1", "ENST00000531000.1", "ENST00000584970.1", "ENST00000532928.1", "ENST00000530834.1")	0.023845	4.84004	1.18503	0.236799	0.527556	-6.36966
698	ENSG00000254790.1	ENSG00000254790	lincRNA			InGen	0.0494878	1	ENST00000524467.1	0.0487647	-4.00002	0.354625	0.723081	0.885527	-5.27115
10600	ENSG00000064309.14	ENSG00000064309	protein_coding	CDON	50937	InGen	0.91689	9	c("ENST00000392693.7", "ENST00000531738.5", "ENST00000263577.11", "ENST00000534661.5", "ENST00000531830.1", "ENST00000525625.1", "ENST00000531586.5", "ENST00000527967.5", "ENST00000534818.1")	0.0112085	4.27401	0.475302	0.634865	0.83756	-6.86157
1063	ENSG00000254759.1	ENSG00000254759	processed_pseudogene	NAP1L1P1		InGen	0.112508	1	ENST00000524793.1	0.00303595	-2.13272	0.0334983	0.973296	0.989455	-5.58313
202	ENSG00000254771.1	ENSG00000254771	processed_pseudogene			InGen	0.243497	1	ENST00000526949.1	-0.182366	-3.59075	-1.3219	0.187053	0.468463	-4.67744
4083	ENSG00000165526.8	ENSG00000165526	protein_coding	RPUSD4	84881	InGen	1.98982	9	c("ENST00000298317.8", "ENST00000533628.5", "ENST00000526942.5", "ENST00000530903.1", "ENST00000532674.2", "ENST00000534393.5", "ENST00000530036.1", "ENST00000532800.1", "ENST00000525812.1")	-0.0178903	4.05089	-0.985216	0.32519	0.616715	-6.45267
362	ENSG00000254694.1	ENSG00000254694	antisense			InGen	0.322413	1	ENST00000532866.1	0.0755634	-2.19818	0.762413	0.446321	0.716205	-5.3194
3846	ENSG00000197798.8	ENSG00000197798	protein_coding	FAM118B	79607	InGen	3.3681	10	c("ENST00000533050.5", "ENST00000627851.2", "ENST00000525728.5", "ENST00000528985.5", "ENST00000529731.5", "ENST00000360194.8", "ENST00000530043.5", "ENST00000527247.5", "ENST00000525338.1", "ENST00000531935.1")	0.00496384	4.70143	0.323181	0.746749	0.896274	-6.9928
248	ENSG00000240098.3	ENSG00000240098	misc_RNA	RN7SL351P		InGen	0.294269	1	ENST00000469306.3	-0.0494752	-2.97078	-0.464931	0.642266	0.842321	-5.36505
4167	ENSG00000182934.11	ENSG00000182934	protein_coding	SRPRA	6734	InGen	4.84948	7	c("ENST00000332118.10", "ENST00000532259.1", "ENST00000532268.1", "ENST00000531104.1", "ENST00000527817.1", "ENST00000528744.5", "ENST00000530680.1")	-0.0100532	5.36962	-0.715948	0.474495	0.736726	-6.87886
5657	ENSG00000110074.10	ENSG00000110074	protein_coding	FOXRED1	55572	InGen	1.95012	18	c("ENST00000533839.5", "ENST00000263578.9", "ENST00000534011.5", "ENST00000529802.1", "ENST00000526525.1", "ENST00000525083.5", "ENST00000525770.5", "ENST00000527004.5", "ENST00000526366.5", "ENST00000524751.5", "ENST00000532101.5", "ENST00000532125.1", "ENST00000534315.5", "ENST00000531257.1", "ENST00000527875.1", "ENST00000533395.5", "ENST00000530642.1", "ENST00000532590.1")	-0.0520844	4.50059	-3.61511	0.000343687	0.00663424	-0.629598
321	ENSG00000243607.3	ENSG00000243607	processed_pseudogene	RPL35AP26		InGen	0.0622977	1	ENST00000476981.3	-0.117739	-4.56496	-0.942459	0.346599	0.635016	-4.92598
3591	ENSG00000150455.13	ENSG00000150455	protein_coding	TIRAP	114609	InGen	0.53658	7	c("ENST00000462401.1", "ENST00000488598.5", "ENST00000392679.5", "ENST00000467006.6", "ENST00000392678.7", "ENST00000392680.6", "ENST00000479770.1")	-0.0671677	1.92231	-2.63558	0.00876825	0.0701665	-3.09311
492	ENSG00000254905.1	ENSG00000254905	antisense			InGen	0.227062	1	ENST00000533378.1	0.0301286	-2.34616	0.341918	0.732615	0.890794	-5.50642
629	ENSG00000255062.1	ENSG00000255062	antisense			InGen	0.27352	2	c("ENST00000524964.1", "ENST00000528876.1")	0.0895352	-1.64626	1.2031	0.229739	0.519782	-5.04157
3352	ENSG00000110063.8	ENSG00000110063	protein_coding	DCPS	28960	InGen	0.676936	3	c("ENST00000263579.4", "ENST00000530860.5", "ENST00000529149.1")	-0.0275265	2.20522	-1.30374	0.193167	0.475579	-5.69502
3723	ENSG00000280832.1	ENSG00000280832	antisense	ST3GAL4-AS1		InGen	0.225151	2	c("ENST00000629441.1", "ENST00000626810.1")	0.00106988	0.69414	0.0243578	0.980581	0.992126	-6.1827
4465	ENSG00000110080.18	ENSG00000110080	protein_coding	ST3GAL4	6484	InGen	1.75692	20	c("ENST00000534733.6", "ENST00000227495.10", "ENST00000531217.5", "ENST00000444328.6", "ENST00000530591.5", "ENST00000534083.5", "ENST00000528605.5", "ENST00000526311.5", "ENST00000528858.5", "ENST00000534452.5", "ENST00000392669.6", "ENST00000356132.8", "ENST00000526756.5", "ENST00000526727.5", "ENST00000449406.6", "ENST00000532243.5", "ENST00000534457.5", "ENST00000524834.5", "ENST00000524860.1", "ENST00000533826.1")	-0.112516	3.93467	-3.53521	0.000461476	0.0083034	-0.806933
6594	ENSG00000149571.11	ENSG00000149571	protein_coding	KIRREL3	84623	InGen	4.63956	9	c("ENST00000525144.6", "ENST00000529097.6", "ENST00000526519.5", "ENST00000532647.1", "ENST00000525704.2", "ENST00000526764.1", "ENST00000533026.6", "ENST00000547738.5", "ENST00000549874.1")	-0.0420162	5.97376	-1.77231	0.0772015	0.283754	-5.63429
486	ENSG00000254607.2	ENSG00000254607	antisense		101929427	InGen	0.0762822	2	c("ENST00000550747.1", "ENST00000534620.1")	0.053924	-3.95592	0.371586	0.710423	0.879623	-5.2685
566	ENSG00000254938.1	ENSG00000254938	lincRNA			InGen	2.54652	1	ENST00000530572.1	0.00146376	1.46922	0.0380773	0.969647	0.988212	-6.36912
2265	ENSG00000279358.1	ENSG00000279358	TEC			InGen	0.935988	1	ENST00000625075.1	-0.0237812	2.05578	-0.76302	0.445959	0.715804	-6.21359
85	ENSG00000266215.1	ENSG00000266215	miRNA	MIR3167	100422918	InGen	3.77887	1	ENST00000579623.1	-0.127171	-0.7085	-2.20596	0.028028	0.152696	-3.64008
1768	ENSG00000218109.5	ENSG00000218109	antisense	KIRREL3-AS3	283165	InGen	0.100555	2	c("ENST00000525678.1", "ENST00000404882.3")	-0.0336758	-1.67559	-0.341709	0.732773	0.89088	-5.64331
2337	ENSG00000255087.2	ENSG00000255087	lincRNA		101929473	InGen	0.374619	1	ENST00000527317.2	-0.148353	0.646669	-2.11818	0.0348553	0.175105	-4.04858
561	ENSG00000272981.1	ENSG00000272981	lincRNA			InGen	0.350532	1	ENST00000609688.1	0.00876583	-1.67015	0.0831692	0.933764	0.975782	-5.68938
414	ENSG00000272642.1	ENSG00000272642	lincRNA			InGen	0.278988	1	ENST00000609845.1	0.149088	-2.50251	1.08865	0.277048	0.570713	-5.03766
742	ENSG00000273409.2	ENSG00000273409	lincRNA		101929497	InGen	0.771561	2	c("ENST00000637808.1", "ENST00000608214.1")	0.0683947	-0.00694491	1.1068	0.26913	0.562192	-5.47109
742	ENSG00000254612.2	ENSG00000254612	processed_pseudogene			InGen	1.23178	1	ENST00000526843.2	0.0296603	0.835537	0.675296	0.499928	0.755636	-5.99542
7149	ENSG00000134954.14	ENSG00000134954	protein_coding	ETS1	2113	InGen	1.60324	9	c("ENST00000535549.5", "ENST00000392668.8", "ENST00000526145.6", "ENST00000531611.5", "ENST00000319397.6", "ENST00000530924.2", "ENST00000608978.1", "ENST00000525404.5", "ENST00000527676.2")	-0.00171635	4.35341	-0.0533486	0.957484	0.984152	-6.98598
2255	ENSG00000245008.3	ENSG00000245008	antisense		101929538	InGen	0.05141	2	c("ENST00000572256.1", "ENST00000501648.2")	0.040928	-2.41061	0.343003	0.731799	0.890406	-5.49283
8172	ENSG00000151702.16	ENSG00000151702	protein_coding	FLI1	2313	InGen	0.626537	9	c("ENST00000608303.5", "ENST00000344954.10", "ENST00000527767.7", "ENST00000527786.6", "ENST00000281428.12", "ENST00000429175.7", "ENST00000534087.3", "ENST00000608055.1", "ENST00000528790.1")	0.0232155	3.23791	0.758238	0.448812	0.71801	-6.48083
1298	ENSG00000254703.2	ENSG00000254703	antisense	SENCR	100507392	InGen	0.0967636	1	ENST00000526269.2	-0.0783832	-2.24235	-0.869647	0.385082	0.667291	-5.24034
4637	ENSG00000151704.15	ENSG00000151704	protein_coding	KCNJ1	3758	InGen	0.286442	7	c("ENST00000392665.6", "ENST00000392666.5", "ENST00000440599.6", "ENST00000324036.7", "ENST00000392664.2", "ENST00000324003.3", "ENST00000531562.1")	0.401248	1.2972	6.51857	2.44261e-10	7.57474e-08	13.1396
344	ENSG00000255369.1	ENSG00000255369	processed_pseudogene			InGen	0.223973	1	ENST00000531824.1	0.21008	-3.01465	1.96804	0.049842	0.21789	-3.87583
6109	ENSG00000120457.11	ENSG00000120457	protein_coding	KCNJ5	3762	InGen	0.146139	3	c("ENST00000529694.5", "ENST00000338350.4", "ENST00000533599.1")	0.1687	0.428247	2.57962	0.0102928	0.078162	-3.00138
3750	ENSG00000174370.9	ENSG00000174370	protein_coding	C11orf45	219833	InGen	0.686794	3	c("ENST00000310799.7", "ENST00000530168.1", "ENST00000524878.1")	0.347091	2.35792	7.04862	9.48805e-12	4.66714e-09	16.2635
3445	ENSG00000120471.14	ENSG00000120471	protein_coding	TP53AIP1	63970	InGen	0.128661	7	c("ENST00000458238.6", "ENST00000531399.5", "ENST00000525390.1", "ENST00000602346.5", "ENST00000530777.5", "ENST00000621818.1", "ENST00000527504.1")	0.0365441	-0.307055	0.533067	0.594321	0.815401	-5.83508
12841	ENSG00000134909.18	ENSG00000134909	protein_coding	ARHGAP32	9743	InGen	11.8908	8	c("ENST00000310343.13", "ENST00000526162.5", "ENST00000392657.7", "ENST00000524655.5", "ENST00000527272.1", "ENST00000534357.1", "ENST00000533509.1", "ENST00000525234.1")	0.0218512	8.28013	1.48227	0.139156	0.400779	-6.27391
104	ENSG00000212597.1	ENSG00000212597	snRNA	RNU6-876P		InGen	0.980426	1	ENST00000391295.1	-0.0948129	-2.53341	-1.02703	0.305106	0.597325	-5.08681
3660	ENSG00000043039.6	ENSG00000043039	protein_coding	BARX2	8538	InGen	0.0641442	2	c("ENST00000281437.5", "ENST00000605151.1")	0.221456	-1.64772	1.7385	0.0829917	0.29712	-4.35959
3027	ENSG00000151715.7	ENSG00000151715	protein_coding	TMEM45B	120224	InGen	0.11525	5	c("ENST00000281441.7", "ENST00000525709.5", "ENST00000527754.1", "ENST00000529381.1", "ENST00000524567.1")	0.0210128	-0.814258	0.249006	0.803501	0.921868	-5.82952
6335	ENSG00000170322.14	ENSG00000170322	protein_coding	NFRKB	4798	InGen	2.63441	11	c("ENST00000446488.7", "ENST00000524794.5", "ENST00000524746.5", "ENST00000531755.5", "ENST00000532147.1", "ENST00000530278.5", "ENST00000529319.5", "ENST00000532225.5", "ENST00000526940.1", "ENST00000526884.1", "ENST00000531318.1")	-0.0172515	5.08295	-0.828481	0.407956	0.68626	-6.75726
6626	ENSG00000170325.14	ENSG00000170325	protein_coding	PRDM10	56980	InGen	1.36376	9	c("ENST00000358825.9", "ENST00000304538.10", "ENST00000360871.7", "ENST00000423662.6", "ENST00000528746.5", "ENST00000526082.5", "ENST00000533431.1", "ENST00000527581.5", "ENST00000531431.1")	-0.0197603	4.20533	-1.17152	0.242176	0.533495	-6.2808
1419	ENSG00000233220.3	ENSG00000233220	lincRNA	LINC00167		InGen	0.0872173	1	ENST00000530583.1	-0.0199708	-2.13941	-0.20724	0.835941	0.936335	-5.55394
7451	ENSG00000084234.16	ENSG00000084234	protein_coding	APLP2	334	InGen	18.2906	25	c("ENST00000532456.5", "ENST00000533616.5", "ENST00000534761.5", "ENST00000533532.5", "ENST00000530132.5", "ENST00000533195.5", "ENST00000533618.5", "ENST00000529235.5", "ENST00000533713.5", "ENST00000534582.5", "ENST00000527702.5", "ENST00000534001.1", "ENST00000526330.5", "ENST00000529701.1", "ENST00000528499.5", "ENST00000263574.9", "ENST00000345598.9", "ENST00000338167.9", "ENST00000278756.7", "ENST00000461918.2", "ENST00000525215.1", "ENST00000529483.1", "ENST00000533860.5", "ENST00000530493.1", "ENST00000525604.1")	0.00440306	8.09128	0.364632	0.715604	0.881794	-7.29026
