## Supplemental Tables for "Molecular phenotypes associated with antipsychotic drugs in the human caudate nucleus" (part 5 of 29)

### Sheet: Table S1 (continued)
Table S1: DEGs by diagnosis
4350	ENSG00000149418.10	ENSG00000149418	protein_coding	ST14	6768	InGen	0.0548023	4	c("ENST00000278742.5", "ENST00000530532.5", "ENST00000524718.5", "ENST00000530376.1")	0.354928	-1.96161	2.77924	0.00573903	0.0516676	-2.29098
10803	ENSG00000196323.11	ENSG00000196323	protein_coding	ZBTB44	29068	InGen	6.749	11	c("ENST00000445008.6", "ENST00000525842.5", "ENST00000397753.5", "ENST00000357899.8", "ENST00000530205.5", "ENST00000529982.5", "ENST00000527478.5", "ENST00000525623.1", "ENST00000528448.2", "ENST00000615689.1", "ENST00000529348.1")	0.0144288	7.20942	1.08789	0.277384	0.571226	-6.70326
510	ENSG00000255358.1	ENSG00000255358	processed_pseudogene			InGen	0.582756	1	ENST00000526902.1	0.0480097	-0.836289	0.823997	0.410495	0.687775	-5.54067
2628	ENSG00000175773.12	ENSG00000175773	lincRNA			InGen	0.201254	4	c("ENST00000602376.5", "ENST00000532116.3", "ENST00000602310.1", "ENST00000616197.1")	-0.00606164	0.0998957	-0.134378	0.89318	0.960622	-6.04542
4523	ENSG00000134917.9	ENSG00000134917	protein_coding	ADAMTS8	11095	InGen	1.72459	2	c("ENST00000531752.1", "ENST00000257359.6")	-0.018366	3.92176	-0.380863	0.703533	0.875637	-6.83561
5673	ENSG00000166106.3	ENSG00000166106	protein_coding	ADAMTS15	170689	InGen	0.101788	1	ENST00000299164.3	0.109131	-0.199021	1.68098	0.093647	0.320343	-4.66927
2255	ENSG00000254842.6	ENSG00000254842	lincRNA			InGen	0.124743	2	c("ENST00000533812.6", "ENST00000533434.1")	0.117599	-0.915483	1.81401	0.070522	0.268087	-4.33211
3994	ENSG00000255455.2	ENSG00000255455	lincRNA		103611081	InGen	2.7333	1	ENST00000525716.2	0.018918	4.48853	0.937018	0.349387	0.637146	-6.57801
8152	ENSG00000120451.10	ENSG00000120451	protein_coding	SNX19	399979	InGen	8.22028	13	c("ENST00000265909.8", "ENST00000527116.5", "ENST00000526579.5", "ENST00000534726.5", "ENST00000426933.6", "ENST00000533318.5", "ENST00000530330.1", "ENST00000528555.5", "ENST00000530356.5", "ENST00000524460.1", "ENST00000527451.1", "ENST00000533214.1", "ENST00000531608.1")	-0.00717017	7.10295	-0.487618	0.626122	0.833407	-7.16694
569	ENSG00000237612.1	ENSG00000237612	lincRNA			InGen	0.793827	1	ENST00000441638.1	0.251584	-0.624843	1.7295	0.0845899	0.300429	-4.5469
1193	ENSG00000231698.2	ENSG00000231698	lincRNA			InGen	0.0513982	2	c("ENST00000416553.1", "ENST00000606885.1")	0.10353	-3.22282	0.736831	0.461712	0.727347	-5.20223
6956	ENSG00000182667.14	ENSG00000182667	protein_coding	NTM	50863	InGen	5.33373	22	c("ENST00000374791.7", "ENST00000436745.5", "ENST00000477098.1", "ENST00000550167.5", "ENST00000416661.1", "ENST00000463395.5", "ENST00000498764.5", "ENST00000470371.1", "ENST00000374786.5", "ENST00000479431.1", "ENST00000425719.6", "ENST00000374784.5", "ENST00000467255.5", "ENST00000427481.6", "ENST00000539799.5", "ENST00000496094.5", "ENST00000474900.5", "ENST00000482316.5", "ENST00000490356.2", "ENST00000457381.1", "ENST00000483174.1", "ENST00000496198.1")	-0.0512104	6.19052	-2.69684	0.00733438	0.0614898	-3.62142
115	ENSG00000252351.1	ENSG00000252351	snRNA	RNU6ATAC12P		InGen	2.79432	1	ENST00000516542.1	0.116649	-0.850825	1.94448	0.0526278	0.224838	-4.12495
149	ENSG00000236082.2	ENSG00000236082	antisense			InGen	0.204951	1	ENST00000421650.2	-0.0891293	-4.17757	-0.62025	0.535491	0.780032	-5.14585
703	ENSG00000224795.1	ENSG00000224795	lincRNA	NTM-AS1	101929637	InGen	4.44136	1	ENST00000416725.1	-0.124821	2.62414	-2.66771	0.00798739	0.0655959	-3.15001
373	ENSG00000238262.1	ENSG00000238262	sense_intronic	NTM-IT		InGen	0.455067	1	ENST00000421651.1	-0.00978204	-1.86235	-0.109877	0.912569	0.968165	-5.63453
701	ENSG00000279090.1	ENSG00000279090	TEC			InGen	0.631226	1	ENST00000624880.1	0.0628311	-0.281335	1.05211	0.293464	0.586005	-5.47538
7583	ENSG00000183715.13	ENSG00000183715	protein_coding	OPCML	4978	InGen	5.14388	8	c("ENST00000331898.11", "ENST00000541867.5", "ENST00000612177.4", "ENST00000524381.5", "ENST00000529038.5", "ENST00000374778.4", "ENST00000525412.1", "ENST00000529019.1")	0.0228599	6.23024	0.91429	0.361186	0.647805	-6.80126
1749	ENSG00000279497.1	ENSG00000279497	TEC			InGen	0.298454	1	ENST00000622964.1	-0.0351318	-0.163411	-0.696241	0.486734	0.746379	-5.78488
398	ENSG00000255371.1	ENSG00000255371	sense_intronic	OPCML-IT2		InGen	0.855648	1	ENST00000533260.1	-0.0811812	-0.739897	-1.43737	0.151495	0.418673	-4.93001
5446	ENSG00000279189.1	ENSG00000279189	TEC			InGen	0.12955	1	ENST00000625192.1	-0.0226163	0.31382	-0.515287	0.606674	0.822248	-5.99736
2936	ENSG00000254896.1	ENSG00000254896	sense_intronic	OPCML-IT1		InGen	0.274785	1	ENST00000533859.1	-0.0443582	0.479693	-1.00572	0.315236	0.607306	-5.67461
898	ENSG00000166118.7	ENSG00000166118	protein_coding	SPATA19	219938	InGen	0.0533815	2	c("ENST00000299140.7", "ENST00000532889.1")	0.21684	-3.51878	1.68083	0.0936775	0.320343	-4.26378
5164	ENSG00000280237.2	ENSG00000280237	TEC	MIR4697HG	283174	InGen	3.30713	2	c("ENST00000624667.1", "ENST00000582977.1")	0.18848	5.03563	7.05107	9.34255e-12	4.66714e-09	16.0657
5753	ENSG00000080854.14	ENSG00000080854	protein_coding	IGSF9B	22997	InGen	3.12264	7	c("ENST00000564347.1", "ENST00000533871.6", "ENST00000530957.2", "ENST00000321016.12", "ENST00000527648.2", "ENST00000533160.1", "ENST00000526663.1")	0.136388	5.04995	5.4499	9.45383e-08	9.87977e-06	7.10707
4032	ENSG00000204241.7	ENSG00000204241	lincRNA		100128239	InGen	0.508094	7	c("ENST00000533922.5", "ENST00000532706.1", "ENST00000529070.1", "ENST00000533091.1", "ENST00000527712.1", "ENST00000531938.1", "ENST00000532327.1")	0.070745	1.97252	1.52365	0.128488	0.38215	-5.33753
1130	ENSG00000254648.1	ENSG00000254648	lincRNA			InGen	0.0628288	1	ENST00000526377.1	0.188505	-3.2793	1.46812	0.142957	0.406192	-4.54762
5451	ENSG00000166086.12	ENSG00000166086	protein_coding	JAM3	83700	InGen	11.5192	8	c("ENST00000299106.8", "ENST00000532252.5", "ENST00000534549.5", "ENST00000441717.3", "ENST00000531302.5", "ENST00000524969.5", "ENST00000532165.1", "ENST00000533711.1")	-0.136839	6.98235	-5.13973	4.55588e-07	3.51295e-05	5.43906
502	ENSG00000254481.1	ENSG00000254481	processed_pseudogene	PTP4A2P2		InGen	0.334996	1	ENST00000534330.1	0.0300411	-1.62946	0.403743	0.686645	0.867966	-5.61465
9114	ENSG00000151503.12	ENSG00000151503	protein_coding	NCAPD3	23310	InGen	1.18063	14	c("ENST00000526787.2", "ENST00000534532.6", "ENST00000534548.6", "ENST00000525964.6", "ENST00000525432.1", "ENST00000527944.1", "ENST00000530396.1", "ENST00000534290.1", "ENST00000533155.5", "ENST00000528065.1", "ENST00000525485.5", "ENST00000534227.5", "ENST00000526422.2", "ENST00000532445.1")	-0.0270709	4.46402	-1.81724	0.0700245	0.267141	-5.37354
6483	ENSG00000151502.10	ENSG00000151502	protein_coding	VPS26B	112936	InGen	6.41999	7	c("ENST00000281187.9", "ENST00000525095.2", "ENST00000527586.1", "ENST00000532160.1", "ENST00000530402.1", "ENST00000525918.1", "ENST00000531741.1")	0.006711	6.39107	0.535076	0.592933	0.814588	-7.08779
2119	ENSG00000151500.14	ENSG00000151500	protein_coding	THYN1	29087	InGen	7.8101	8	c("ENST00000392595.6", "ENST00000341541.7", "ENST00000392594.7", "ENST00000352327.5", "ENST00000531135.5", "ENST00000533975.1", "ENST00000533781.1", "ENST00000525677.1")	0.00855954	5.04834	0.729451	0.466207	0.730722	-6.82711
7174	ENSG00000151498.11	ENSG00000151498	protein_coding	ACAD8	27034	InGen	1.43675	17	c("ENST00000281182.8", "ENST00000526026.5", "ENST00000524426.5", "ENST00000534433.5", "ENST00000374752.6", "ENST00000525961.1", "ENST00000530533.5", "ENST00000534240.5", "ENST00000533387.5", "ENST00000527082.5", "ENST00000524547.5", "ENST00000531338.5", "ENST00000528325.5", "ENST00000527665.5", "ENST00000527713.1", "ENST00000524739.1", "ENST00000524502.2")	-0.0106427	4.39284	-0.800598	0.4239	0.698785	-6.67705
8945	ENSG00000166105.15	ENSG00000166105	protein_coding	GLB1L3	112937	InGen	0.442505	8	c("ENST00000389887.9", "ENST00000431683.6", "ENST00000532985.1", "ENST00000486034.5", "ENST00000498012.5", "ENST00000455971.6", "ENST00000410100.6", "ENST00000467068.1")	-0.0401242	2.9363	-1.36698	0.172497	0.448495	-5.78089
7280	ENSG00000149328.14	ENSG00000149328	protein_coding	GLB1L2	89944	InGen	0.299879	5	c("ENST00000339772.9", "ENST00000535456.6", "ENST00000529077.5", "ENST00000531081.5", "ENST00000533324.2")	0.0989098	2.11252	2.50198	0.0128	0.0908189	-3.46906
11425	ENSG00000109956.12	ENSG00000109956	protein_coding	B3GAT1	27087	InGen	8.37989	5	c("ENST00000531778.1", "ENST00000392580.5", "ENST00000312527.8", "ENST00000524765.1", "ENST00000531510.1")	-0.111781	7.57865	-6.36311	6.11053e-10	1.4774e-07	11.8185
8255	ENSG00000255545.7	ENSG00000255545	processed_transcript			InGen	0.148727	4	c("ENST00000531319.1", "ENST00000533390.5", "ENST00000528482.6", "ENST00000532886.2")	-0.0850642	1.15099	-1.79848	0.0729511	0.273495	-4.7331
1817	ENSG00000226210.3	ENSG00000226210	unprocessed_pseudogene		653635	InGen	2.91462	1	ENST00000400706.3	-0.039971	3.3132	-0.528505	0.59748	0.817445	-6.63335
7686	ENSG00000120645.11	ENSG00000120645	protein_coding	IQSEC3	440073	InGen	2.41028	5	c("ENST00000538872.5", "ENST00000382841.2", "ENST00000540907.5", "ENST00000537151.1", "ENST00000544511.1")	0.0258922	5.15271	1.02064	0.308119	0.600053	-6.58718
1101	ENSG00000256694.1	ENSG00000256694	antisense			InGen	0.133302	1	ENST00000540136.1	-0.03215	-1.96309	-0.351137	0.725694	0.886873	-5.55949
1184	ENSG00000256540.1	ENSG00000256540	lincRNA			InGen	0.121858	2	c("ENST00000537295.1", "ENST00000537961.1")	-0.106921	-1.97674	-1.08165	0.280143	0.573434	-5.09803
5280	ENSG00000111181.12	ENSG00000111181	protein_coding	SLC6A12	6539	InGen	2.06857	16	c("ENST00000397296.6", "ENST00000359674.8", "ENST00000545058.5", "ENST00000424061.6", "ENST00000536824.5", "ENST00000542825.5", "ENST00000535498.5", "ENST00000544782.1", "ENST00000538272.5", "ENST00000540094.1", "ENST00000538580.1", "ENST00000536116.5", "ENST00000537793.1", "ENST00000535347.5", "ENST00000537826.1", "ENST00000538424.1")	-0.0761862	4.42564	-2.21831	0.0271669	0.149657	-4.57247
315	ENSG00000255671.1	ENSG00000255671	antisense			InGen	0.0798117	1	ENST00000544067.1	0.0436608	-4.35562	0.297878	0.76597	0.905942	-5.23919
765	ENSG00000256577.2	ENSG00000256577	antisense		101929384	InGen	0.565969	1	ENST00000539568.2	-0.0470991	-0.316521	-0.512961	0.608298	0.823202	-5.84922
4243	ENSG00000010379.15	ENSG00000010379	protein_coding	SLC6A13	6540	InGen	0.690498	12	c("ENST00000445055.6", "ENST00000343164.8", "ENST00000539668.1", "ENST00000542379.1", "ENST00000543722.1", "ENST00000542947.1", "ENST00000546319.5", "ENST00000536842.5", "ENST00000534887.1", "ENST00000539260.1", "ENST00000542272.5", "ENST00000436453.1")	-0.117759	2.49998	-2.71487	0.00695442	0.0593863	-2.99921
503	ENSG00000255746.1	ENSG00000255746	sense_intronic		102723544	InGen	0.240893	1	ENST00000540868.1	-0.0556835	-2.28444	-0.549749	0.582838	0.80919	-5.43339
3170	ENSG00000261799.1	ENSG00000261799	sense_overlapping			InGen	1.82396	1	ENST00000570140.1	0.00439577	3.54689	0.244074	0.807314	0.923376	-6.7999
12091	ENSG00000073614.12	ENSG00000073614	protein_coding	KDM5A	5927	InGen	4.73636	11	c("ENST00000399788.6", "ENST00000540838.1", "ENST00000540156.1", "ENST00000544760.1", "ENST00000535269.1", "ENST00000541335.1", "ENST00000540168.1", "ENST00000544777.1", "ENST00000535014.5", "ENST00000536014.5", "ENST00000543507.1")	0.00177408	6.86945	0.159604	0.873284	0.952509	-7.25486
3614	ENSG00000120647.9	ENSG00000120647	protein_coding	CCDC77	84318	InGen	1.12584	12	c("ENST00000537453.1", "ENST00000540180.5", "ENST00000422000.5", "ENST00000535052.5", "ENST00000543504.5", "ENST00000540344.5", "ENST00000239830.8", "ENST00000412006.6", "ENST00000535959.5", "ENST00000538160.1", "ENST00000540118.1", "ENST00000537286.1")	-0.0528273	3.02642	-1.85439	0.0645129	0.254409	-5.01876
6357	ENSG00000139044.10	ENSG00000139044	protein_coding	B4GALNT3	283358	InGen	0.289684	6	c("ENST00000266383.9", "ENST00000535680.5", "ENST00000544638.5", "ENST00000540836.1", "ENST00000322843.3", "ENST00000535402.1")	0.173747	1.76581	3.50667	0.000512049	0.00900663	-0.531999
2048	ENSG00000171840.11	ENSG00000171840	protein_coding	NINJ2	4815	InGen	2.49022	5	c("ENST00000305108.8", "ENST00000397265.7", "ENST00000542920.1", "ENST00000433832.2", "ENST00000537416.1")	-0.2385	3.2648	-5.17068	3.90718e-07	3.08786e-05	5.98266
373	ENSG00000256020.1	ENSG00000256020	sense_intronic			InGen	0.261731	1	ENST00000538943.1	0.0424092	-2.55974	0.451816	0.651678	0.846994	-5.4435
60	ENSG00000238370.1	ENSG00000238370	snRNA	RNU7-103P		InGen	0.488297	1	ENST00000459238.1	0.182449	-4.2121	1.42228	0.155825	0.42522	-4.53437
3530	ENSG00000177406.4	ENSG00000177406	antisense		100049716	InGen	0.475555	3	c("ENST00000537514.1", "ENST00000543884.1", "ENST00000318291.4")	0.0685786	1.73085	1.68392	0.0930768	0.319092	-5.04194
14370	ENSG00000060237.16	ENSG00000060237	protein_coding	WNK1	65125	InGen	19.2739	21	c("ENST00000535572.5", "ENST00000530271.6", "ENST00000315939.10", "ENST00000340908.8", "ENST00000537687.5", "ENST00000447667.2", "ENST00000540360.5", "ENST00000538787.1", "ENST00000544965.5", "ENST00000545285.5", "ENST00000535698.1", "ENST00000574564.1", "ENST00000574679.1", "ENST00000542543.1", "ENST00000545055.1", "ENST00000534872.1", "ENST00000542424.1", "ENST00000537603.1", "ENST00000544559.1", "ENST00000543065.1", "ENST00000540885.1")	-0.0488098	9.1013	-2.55685	0.0109785	0.0816942	-4.17938
126	ENSG00000221439.1	ENSG00000221439	snRNA	RNU4ATAC16P		InGen	1.34324	1	ENST00000408512.1	0.0627861	-1.67974	0.812641	0.416969	0.693331	-5.38682
4190	ENSG00000002016.17	ENSG00000002016	protein_coding	RAD52	5893	InGen	1.44464	19	c("ENST00000358495.7", "ENST00000228345.9", "ENST00000468231.5", "ENST00000481052.5", "ENST00000430095.6", "ENST00000488642.6", "ENST00000535376.5", "ENST00000542297.1", "ENST00000543912.5", "ENST00000461568.5", "ENST00000463750.5", "ENST00000536177.5", "ENST00000542584.5", "ENST00000545564.5", "ENST00000545967.1", "ENST00000542785.5", "ENST00000397230.6", "ENST00000544742.5", "ENST00000541619.1")	0.00487054	3.57918	0.232426	0.816341	0.928341	-6.80831
3669	ENSG00000250132.6	ENSG00000250132	antisense			InGen	0.88655	4	c("ENST00000503602.6", "ENST00000545629.5", "ENST00000539259.1", "ENST00000543290.1")	-0.00030561	2.73522	-0.0135846	0.989169	0.995462	-6.64476
13484	ENSG00000082805.19	ENSG00000082805	protein_coding	ERC1	23085	InGen	7.90556	25	c("ENST00000545318.2", "ENST00000543086.7", "ENST00000542302.6", "ENST00000546231.6", "ENST00000347735.10", "ENST00000592048.5", "ENST00000440394.7", "ENST00000545948.5", "ENST00000360905.8", "ENST00000589132.1", "ENST00000587595.1", "ENST00000611180.4", "ENST00000397203.6", "ENST00000589028.5", "ENST00000355446.9", "ENST00000538971.6", "ENST00000539007.5", "ENST00000536573.6", "ENST00000541503.1", "ENST00000588412.5", "ENST00000544277.1", "ENST00000543263.2", "ENST00000539802.2", "ENST00000515210.2", "ENST00000543151.1")	0.00398009	7.73961	0.287944	0.773558	0.909112	-7.28979
574	ENSG00000267285.1	ENSG00000267285	sense_intronic			InGen	0.371529	1	ENST00000537181.1	0.0593038	-1.40109	0.888647	0.374796	0.659696	-5.3857
4305	ENSG00000111186.12	ENSG00000111186	protein_coding	WNT5B	81029	InGen	0.566026	10	c("ENST00000539198.5", "ENST00000545811.5", "ENST00000537031.5", "ENST00000538854.1", "ENST00000310594.7", "ENST00000397196.6", "ENST00000543563.1", "ENST00000543071.5", "ENST00000542408.1", "ENST00000545747.1")	0.157749	2.22684	5.18724	3.59768e-07	2.89948e-05	6.18743
2287	ENSG00000171823.6	ENSG00000171823	protein_coding	FBXL14	144699	InGen	3.81602	2	c("ENST00000339235.3", "ENST00000543278.1")	-0.108775	4.12051	-4.59632	5.98848e-06	0.000272056	3.2524
66	ENSG00000266043.1	ENSG00000266043	miRNA	MIR3649	100500816	InGen	0.0931281	1	ENST00000577921.1	-0.00298564	-5.50501	-0.0299647	0.976112	0.990629	-5.15677
5878	ENSG00000006831.9	ENSG00000006831	protein_coding	ADIPOR2	79602	InGen	9.34764	7	c("ENST00000537545.1", "ENST00000357103.4", "ENST00000540974.1", "ENST00000543456.1", "ENST00000535774.1", "ENST00000544470.1", "ENST00000537190.1")	-0.0923501	6.7373	-3.14441	0.00180473	0.0226403	-2.39001
7639	ENSG00000151062.14	ENSG00000151062	protein_coding	CACNA2D4	93589	InGen	0.165583	26	c("ENST00000382722.9", "ENST00000537784.5", "ENST00000280663.12", "ENST00000444595.6", "ENST00000545595.6", "ENST00000538450.5", "ENST00000587995.5", "ENST00000585385.5", "ENST00000541444.5", "ENST00000588077.5", "ENST00000538027.6", "ENST00000536846.6", "ENST00000543405.1", "ENST00000586184.5", "ENST00000588896.1", "ENST00000585708.5", "ENST00000536818.2", "ENST00000537923.5", "ENST00000589502.5", "ENST00000541616.1", "ENST00000541331.5", "ENST00000540728.6", "ENST00000542340.1", "ENST00000585732.1", "ENST00000539048.2", "ENST00000590880.1")	0.00413267	1.23518	0.0510327	0.959328	0.984767	-6.31347
4277	ENSG00000166159.10	ENSG00000166159	protein_coding	LRTM2	654429	InGen	6.27114	12	c("ENST00000543818.5", "ENST00000545157.1", "ENST00000542529.5", "ENST00000543730.1", "ENST00000299194.5", "ENST00000544489.5", "ENST00000540378.1", "ENST00000539859.1", "ENST00000535041.5", "ENST00000546167.5", "ENST00000543694.1", "ENST00000546157.1")	0.0024773	5.72318	0.0722016	0.942482	0.978957	-7.16682
315	ENSG00000256706.1	ENSG00000256706	antisense			InGen	0.0849761	1	ENST00000544163.1	0.256525	-4.27084	1.82444	0.0689277	0.264348	-4.04333
2350	ENSG00000235049.1	ENSG00000235049	lincRNA	LINC00940	100271702	InGen	0.239195	1	ENST00000418006.1	-0.0342573	-0.0495457	-0.528487	0.597492	0.817445	-5.90617
4609	ENSG00000151065.13	ENSG00000151065	protein_coding	DCP1B	196513	InGen	1.04089	7	c("ENST00000280665.10", "ENST00000543381.5", "ENST00000540622.1", "ENST00000536665.5", "ENST00000541700.5", "ENST00000537725.1", "ENST00000535873.2")	0.0290088	3.29764	1.82515	0.0688193	0.264113	-5.13326
19103	ENSG00000151067.21	ENSG00000151067	protein_coding	CACNA1C	775	InGen	1.95639	31	c("ENST00000543114.1", "ENST00000335762.9", "ENST00000399655.5", "ENST00000480911.5", "ENST00000327702.11", "ENST00000344100.7", "ENST00000347598.8", "ENST00000399591.5", "ENST00000399595.5", "ENST00000399597.5", "ENST00000399601.5", "ENST00000399606.5", "ENST00000399621.5", "ENST00000399629.5", "ENST00000399637.5", "ENST00000399638.5", "ENST00000399641.5", "ENST00000399644.5", "ENST00000399649.5", "ENST00000402845.7", "ENST00000399603.5", "ENST00000399617.5", "ENST00000399634.5", "ENST00000406454.7", "ENST00000491104.1", "ENST00000465278.2", "ENST00000496818.2", "ENST00000483136.1", "ENST00000616390.1", "ENST00000492150.1", "ENST00000465934.1")	0.0307325	6.16376	1.6168	0.106812	0.344683	-5.91293
629	ENSG00000203593.3	ENSG00000203593	antisense			InGen	0.134671	1	ENST00000354425.4	0.0548895	-2.63218	0.545556	0.585714	0.81065	-5.37781
687	ENSG00000256837.1	ENSG00000256837	sense_intronic	CACNA1C-IT1		InGen	0.112581	1	ENST00000542984.1	0.0423555	-2.89469	0.388788	0.697666	0.873609	-5.41036
589	ENSG00000256257.1	ENSG00000256257	sense_intronic	CACNA1C-IT2	100874369	InGen	0.0639869	1	ENST00000541871.1	0.096093	-3.88715	0.713492	0.476011	0.73792	-5.14249
622	ENSG00000256721.1	ENSG00000256721	sense_intronic	CACNA1C-IT3		InGen	1.08191	1	ENST00000542680.1	-0.0387038	0.195474	-0.880902	0.378968	0.662822	-5.72519
732	ENSG00000203648.3	ENSG00000203648	processed_pseudogene			InGen	0.170397	1	ENST00000366455.3	-0.170381	-2.29229	-1.95128	0.0518106	0.222742	-3.94521
609	ENSG00000256271.1	ENSG00000256271	antisense	CACNA1C-AS2	100874235	InGen	0.144566	1	ENST00000545526.1	0.0242214	-2.5623	0.248874	0.803602	0.921913	-5.4822
2639	ENSG00000246627.6	ENSG00000246627	antisense	CACNA1C-AS1	100652846	InGen	0.0577047	3	c("ENST00000501371.5", "ENST00000544517.1", "ENST00000541673.1")	0.0304852	-1.8145	0.395424	0.692768	0.871304	-5.56795
1537	ENSG00000256150.2	ENSG00000256150	processed_transcript			InGen	0.0717746	2	c("ENST00000636122.1", "ENST00000540093.2")	0.00650235	-2.24062	0.074761	0.940447	0.978178	-5.55578
567	ENSG00000274659.1	ENSG00000274659	lincRNA			InGen	0.14061	1	ENST00000613818.1	0.128427	-2.78992	1.1993	0.231213	0.521216	-4.88406
536	ENSG00000256902.1	ENSG00000256902	processed_pseudogene	IQSEC3P1		InGen	0.180731	1	ENST00000538799.1	-0.144531	-2.61586	-1.43849	0.151177	0.418339	-4.63687
1023	ENSG00000255669.2	ENSG00000255669	transcribed_unitary_pseudogene		283440	InGen	0.887465	2	c("ENST00000536497.2", "ENST00000637160.1")	0.023914	0.731284	0.605626	0.545151	0.786347	-6.02358
653	ENSG00000256030.1	ENSG00000256030	transcribed_processed_pseudogene	CBX3P4		InGen	0.457555	2	c("ENST00000538909.1", "ENST00000540428.1")	-0.0499189	-0.985516	-0.765518	0.444472	0.714653	-5.54457
5180	ENSG00000004478.7	ENSG00000004478	protein_coding	FKBP4	2288	InGen	8.89609	8	c("ENST00000001008.5", "ENST00000543769.1", "ENST00000630279.1", "ENST00000540260.1", "ENST00000538622.1", "ENST00000543037.1", "ENST00000539181.1", "ENST00000544366.1")	-0.0333029	6.41808	-1.17814	0.239532	0.530372	-6.53707
761	ENSG00000258325.2	ENSG00000258325	antisense			InGen	0.234238	3	c("ENST00000547834.1", "ENST00000547794.2", "ENST00000552469.1")	0.0840815	-1.48334	1.35405	0.176583	0.454481	-4.89187
287	ENSG00000258092.1	ENSG00000258092	antisense			InGen	0.571769	1	ENST00000547042.1	0.0418856	-1.77622	0.516359	0.605926	0.82155	-5.53602
6250	ENSG00000111203.11	ENSG00000111203	protein_coding	ITFG2	55846	InGen	1.27062	14	c("ENST00000228799.6", "ENST00000543029.1", "ENST00000537851.5", "ENST00000540929.5", "ENST00000541659.1", "ENST00000535564.1", "ENST00000537183.1", "ENST00000534935.5", "ENST00000540662.1", "ENST00000538822.1", "ENST00000552005.1", "ENST00000537710.5", "ENST00000540300.1", "ENST00000545509.2")	-0.0248073	4.01731	-1.69702	0.0905699	0.313546	-5.50124
2803	ENSG00000053702.14	ENSG00000053702	protein_coding	NRIP2	83714	InGen	2.92557	3	c("ENST00000337508.8", "ENST00000542990.5", "ENST00000542386.1")	-0.192388	4.02231	-3.72208	0.000229711	0.00480121	-0.177061
4899	ENSG00000111206.12	ENSG00000111206	protein_coding	FOXM1	2305	InGen	0.073068	10	c("ENST00000536066.1", "ENST00000627656.2", "ENST00000342628.6", "ENST00000361953.7", "ENST00000359843.7", "ENST00000535350.1", "ENST00000366362.3", "ENST00000538564.5", "ENST00000537018.5", "ENST00000545049.1")	-0.0359029	-0.784188	-0.541089	0.588786	0.812246	-5.71878
2643	ENSG00000171792.10	ENSG00000171792	protein_coding	RHNO1	83695	InGen	2.26749	10	c("ENST00000536063.1", "ENST00000538636.5", "ENST00000461997.5", "ENST00000618250.4", "ENST00000464682.2", "ENST00000489288.6", "ENST00000366285.5", "ENST00000535978.5", "ENST00000538700.2", "ENST00000623153.1")	-0.0435176	3.57158	-2.64635	0.00849916	0.0685556	-3.40138
3181	ENSG00000078246.16	ENSG00000078246	protein_coding	TULP3	7289	InGen	2.40699	8	c("ENST00000540184.5", "ENST00000544943.5", "ENST00000538354.5", "ENST00000545331.5", "ENST00000448120.6", "ENST00000397132.6", "ENST00000541678.5", "ENST00000538704.1")	-0.0631758	3.93146	-2.31762	0.0210389	0.12618	-4.25928
456	ENSG00000278356.1	ENSG00000278356	sense_intronic			InGen	0.297255	1	ENST00000619883.1	0.00308575	-1.99962	0.0361667	0.97117	0.988776	-5.62139
2272	ENSG00000197905.8	ENSG00000197905	protein_coding	TEAD4	7004	InGen	0.271404	8	c("ENST00000358409.6", "ENST00000540314.1", "ENST00000536826.1", "ENST00000359864.6", "ENST00000543035.5", "ENST00000397122.6", "ENST00000443986.2", "ENST00000544666.1")	-0.107381	-0.204953	-1.64339	0.101189	0.334218	-4.73153
3514	ENSG00000250899.3	ENSG00000250899	lincRNA			InGen	0.0838644	1	ENST00000513358.3	-0.0228275	-1.24052	-0.281363	0.778596	0.910969	-5.73669
614	ENSG00000234589.4	ENSG00000234589	processed_pseudogene			InGen	0.115532	1	ENST00000483097.1	-0.310465	-3.05593	-2.74391	0.00638003	0.0558693	-2.40096
5714	ENSG00000011105.11	ENSG00000011105	protein_coding	TSPAN9	10867	InGen	1.86634	7	c("ENST00000537971.5", "ENST00000444315.6", "ENST00000011898.9", "ENST00000539631.1", "ENST00000407263.1", "ENST00000431374.6", "ENST00000492305.1")	0.0949228	4.3257	3.56846	0.000408488	0.00757367	-0.769745
287	ENSG00000278469.1	ENSG00000278469	misc_RNA			InGen	0.0636387	1	ENST00000620330.1	-0.0114178	-4.84289	-0.0861845	0.931368	0.974785	-5.21604
562	ENSG00000256197.1	ENSG00000256197	sense_intronic	TSPAN9-IT1		InGen	0.0867491	1	ENST00000539784.1	0.152445	-3.76445	1.18982	0.234913	0.525321	-4.79747
255	ENSG00000227081.5	ENSG00000227081	processed_pseudogene			InGen	24.4361	1	ENST00000495392.1	-0.0150336	3.54909	-0.442934	0.658084	0.851209	-6.73804
5981	ENSG00000250770.3	ENSG00000250770	transcribed_unprocessed_pseudogene			InGen	0.531376	4	c("ENST00000505276.2", "ENST00000635814.1", "ENST00000636557.1", "ENST00000637529.1")	-0.218962	2.63032	-4.18619	3.58216e-05	0.00115102	1.80369
3004	ENSG00000236908.2	ENSG00000236908	lincRNA			InGen	0.0664865	2	c("ENST00000432994.2", "ENST00000543036.1")	-0.00878817	-1.41457	-0.1021	0.918735	0.970473	-5.71932
515	ENSG00000257048.1	ENSG00000257048	lincRNA			InGen	0.0591984	1	ENST00000542449.1	-0.283774	-4.09853	-2.00254	0.0459878	0.208039	-3.7908
6644	ENSG00000111218.11	ENSG00000111218	protein_coding	PRMT8	56341	InGen	2.33139	4	c("ENST00000452611.6", "ENST00000382622.3", "ENST00000543701.5", "ENST00000261252.4")	0.016159	4.91686	0.617401	0.537367	0.781321	-6.88762
12466	ENSG00000130038.9	ENSG00000130038	protein_coding	CRACR2A	84766	InGen	0.115178	6	c("ENST00000333750.9", "ENST00000440314.6", "ENST00000535292.1", "ENST00000252322.1", "ENST00000514026.2", "ENST00000535507.1")	-0.0226093	1.53552	-0.725536	0.468602	0.732656	-6.11824
1697	ENSG00000280202.1	ENSG00000280202	TEC			InGen	0.0889123	1	ENST00000624384.1	0.106393	-1.75628	1.43127	0.153233	0.420976	-4.75969
6200	ENSG00000111224.13	ENSG00000111224	protein_coding	PARP11	57097	InGen	1.31349	8	c("ENST00000416739.5", "ENST00000427057.6", "ENST00000458162.6", "ENST00000228820.8", "ENST00000447133.7", "ENST00000476985.5", "ENST00000453942.2", "ENST00000450737.2")	0.0402961	4.05035	2.39642	0.0170734	0.10956	-4.10629
2069	ENSG00000256356.1	ENSG00000256356	processed_pseudogene	HSPA8P5		InGen	0.0752341	1	ENST00000456928.2	-0.0450825	-1.9689	-0.34661	0.72909	0.889005	-5.56618
555	ENSG00000256164.1	ENSG00000256164	antisense	CCND2-AS1	103752584	InGen	0.739879	1	ENST00000539135.1	-0.0724218	-0.324645	-1.14924	0.251233	0.543582	-5.34001
495	ENSG00000255920.1	ENSG00000255920	antisense	CCND2-AS2		InGen	0.657549	1	ENST00000537370.1	-0.0900112	-0.81865	-1.41003	0.159408	0.430694	-4.94827
7157	ENSG00000118971.7	ENSG00000118971	protein_coding	CCND2	894	InGen	12.2175	4	c("ENST00000261254.7", "ENST00000536537.1", "ENST00000536795.1", "ENST00000541542.1")	0.000872006	7.42153	0.0414724	0.966943	0.987307	-7.30916
4017	ENSG00000078237.6	ENSG00000078237	protein_coding	TIGAR	57103	InGen	1.00926	4	c("ENST00000635110.1", "ENST00000179259.5", "ENST00000539671.1", "ENST00000537251.1")	0.0687186	2.99016	2.83496	0.00484584	0.0458851	-2.78172
4939	ENSG00000047621.11	ENSG00000047621	protein_coding	C12orf4	57102	InGen	2.49147	9	c("ENST00000261250.7", "ENST00000545746.5", "ENST00000544258.1", "ENST00000509318.2", "ENST00000541014.5", "ENST00000544697.1", "ENST00000535887.1", "ENST00000542080.5", "ENST00000535030.1")	0.0319706	4.63052	2.24603	0.0253171	0.142381	-4.54282
2558	ENSG00000111247.14	ENSG00000111247	protein_coding	RAD51AP1	10635	InGen	0.330752	14	c("ENST00000536346.5", "ENST00000536886.5", "ENST00000544110.5", "ENST00000398012.7", "ENST00000535558.5", "ENST00000442992.6", "ENST00000228843.13", "ENST00000352618.8", "ENST00000538817.5", "ENST00000544927.5", "ENST00000536117.5", "ENST00000544173.5", "ENST00000544029.1", "ENST00000544931.1")	-0.0377231	0.726871	-0.943005	0.346321	0.634748	-5.76849
7054	ENSG00000010219.13	ENSG00000010219	protein_coding	DYRK4	8798	InGen	0.663681	17	c("ENST00000543431.5", "ENST00000539701.5", "ENST00000537719.5", "ENST00000539309.5", "ENST00000538520.5", "ENST00000539490.1", "ENST00000540757.6", "ENST00000536157.5", "ENST00000542905.1", "ENST00000010132.6", "ENST00000536645.1", "ENST00000540644.1", "ENST00000545571.5", "ENST00000536137.1", "ENST00000541024.1", "ENST00000544671.1", "ENST00000544050.1")	-0.0298923	3.2454	-1.59095	0.112511	0.355791	-5.51232
3668	ENSG00000111254.7	ENSG00000111254	protein_coding	AKAP3	10566	InGen	0.36023	6	c("ENST00000545990.6", "ENST00000228850.5", "ENST00000540967.5", "ENST00000536414.3", "ENST00000541484.1", "ENST00000544636.1")	0.000942508	1.28514	0.0158811	0.987338	0.994964	-6.31969
10391	ENSG00000139180.10	ENSG00000139180	protein_coding	NDUFA9	4704	InGen	1.84428	9	c("ENST00000539573.5", "ENST00000266544.9", "ENST00000542369.5", "ENST00000396655.6", "ENST00000544679.1", "ENST00000535050.1", "ENST00000535726.5", "ENST00000544675.1", "ENST00000540688.1")	-0.00822376	5.26413	-0.651582	0.515093	0.765772	-6.90773
9208	ENSG00000130035.6	ENSG00000130035	protein_coding	GALNT8	3742	InGen	0.519296	5	c("ENST00000252318.6", "ENST00000542998.5", "ENST00000535354.1", "ENST00000433855.1", "ENST00000541339.2")	0.100314	3.08773	2.50565	0.0126701	0.0901669	-3.65904
560	ENSG00000255608.1	ENSG00000255608	sense_intronic			InGen	0.232069	1	ENST00000512511.2	0.0459568	-2.50745	0.425445	0.67077	0.859719	-5.46037
8361	ENSG00000111262.4	ENSG00000111262	protein_coding	KCNA1	3736	InGen	8.64375	3	c("ENST00000382545.3", "ENST00000541095.1", "ENST00000543874.2")	0.116109	7.1473	3.84432	0.000143263	0.00335023	-0.0645474
604	ENSG00000256790.1	ENSG00000256790	lincRNA			InGen	0.728466	1	ENST00000540533.1	-0.00348567	-0.302179	-0.0687234	0.945249	0.980225	-5.99307
725	ENSG00000256654.2	ENSG00000256654	lincRNA			InGen	0.679739	1	ENST00000538202.2	-0.0106945	-0.0832082	-0.20823	0.835169	0.936142	-6.01814
2800	ENSG00000130037.4	ENSG00000130037	protein_coding	KCNA5	3741	InGen	0.934263	1	ENST00000252321.4	0.0808725	2.34136	1.73747	0.0831732	0.297397	-5.08972
6255	ENSG00000047617.14	ENSG00000047617	protein_coding	ANO2	57101	InGen	0.584701	12	c("ENST00000536751.1", "ENST00000546188.5", "ENST00000327087.12", "ENST00000356134.9", "ENST00000612575.1", "ENST00000541874.1", "ENST00000545860.1", "ENST00000542326.5", "ENST00000538154.5", "ENST00000540543.1", "ENST00000544988.1", "ENST00000541487.1")	-0.125511	2.80344	-3.36026	0.000863444	0.0132086	-1.17575
10391	ENSG00000110799.13	ENSG00000110799	protein_coding	VWF	7450	InGen	6.16025	9	c("ENST00000261405.9", "ENST00000612016.1", "ENST00000621700.1", "ENST00000538635.5", "ENST00000539641.1", "ENST00000321023.5", "ENST00000538563.1", "ENST00000545906.1", "ENST00000540192.1")	0.0529948	6.76401	2.35875	0.0188787	0.117155	-4.50833
653	ENSG00000255775.1	ENSG00000255775	lincRNA			InGen	0.270747	1	ENST00000539206.1	-0.13325	-1.55022	-1.93212	0.0541416	0.228633	-4.03867
3299	ENSG00000010278.12	ENSG00000010278	protein_coding	CD9	928	InGen	11.3326	12	c("ENST00000382518.5", "ENST00000543916.5", "ENST00000536586.5", "ENST00000610354.4", "ENST00000382519.8", "ENST00000546073.5", "ENST00000538834.5", "ENST00000538418.1", "ENST00000009180.8", "ENST00000382515.6", "ENST00000481267.5", "ENST00000540891.1")	-0.176789	6.16487	-4.42962	1.25942e-05	0.000496974	2.31718
4005	ENSG00000067182.7	ENSG00000067182	protein_coding	TNFRSF1A	7132	InGen	1.65696	16	c("ENST00000162749.6", "ENST00000534885.5", "ENST00000536717.5", "ENST00000543995.5", "ENST00000540022.5", "ENST00000543359.5", "ENST00000537842.5", "ENST00000535038.1", "ENST00000539372.5", "ENST00000366159.8", "ENST00000437813.7", "ENST00000543048.5", "ENST00000440083.6", "ENST00000536194.1", "ENST00000535958.1", "ENST00000538363.1")	0.0697003	3.49345	2.05888	0.0402355	0.191863	-4.73654
6280	ENSG00000111321.10	ENSG00000111321	protein_coding	LTBR	4055	InGen	0.421861	15	c("ENST00000546296.5", "ENST00000542830.5", "ENST00000539925.5", "ENST00000228918.8", "ENST00000536876.5", "ENST00000535739.5", "ENST00000543190.5", "ENST00000545445.1", "ENST00000544454.5", "ENST00000541102.1", "ENST00000440421.2", "ENST00000444814.2", "ENST00000541005.1", "ENST00000543542.1", "ENST00000441074.3")	0.00358158	2.31337	0.103675	0.917486	0.970099	-6.5513
1803	ENSG00000256433.2	ENSG00000256433	lincRNA			InGen	0.0548427	1	ENST00000541888.2	0.257838	-2.61713	2.14881	0.0323262	0.166926	-3.58198
377	ENSG00000213942.3	ENSG00000213942	processed_pseudogene			InGen	0.323181	1	ENST00000498412.1	-0.0802089	-2.1419	-0.918811	0.358819	0.646364	-5.21996
3411	ENSG00000215039.6	ENSG00000215039	processed_transcript	CD27-AS1	678655	InGen	3.88325	9	c("ENST00000535639.5", "ENST00000545339.5", "ENST00000417058.6", "ENST00000399492.6", "ENST00000504270.2", "ENST00000536388.5", "ENST00000447687.2", "ENST00000537003.1", "ENST00000538616.1")	-0.0622039	4.76695	-3.71368	0.000237181	0.00494285	-0.318411
3188	ENSG00000139192.11	ENSG00000139192	protein_coding	TAPBPL	55080	InGen	1.35977	8	c("ENST00000539384.5", "ENST00000544826.5", "ENST00000544021.5", "ENST00000266556.7", "ENST00000545700.5", "ENST00000543567.5", "ENST00000542160.1", "ENST00000544289.1")	-0.0329202	3.10869	-1.10959	0.267927	0.560896	-6.11944
3580	ENSG00000139190.16	ENSG00000139190	protein_coding	VAMP1	6843	InGen	2.64437	8	c("ENST00000400911.7", "ENST00000361716.7", "ENST00000544432.5", "ENST00000535180.5", "ENST00000396308.3", "ENST00000538970.5", "ENST00000535927.5", "ENST00000539047.1")	-0.0246656	4.23896	-0.937587	0.349095	0.636996	-6.53197
599	ENSG00000276718.1	ENSG00000276718	antisense			InGen	0.203239	1	ENST00000619166.1	-0.0583289	-2.16421	-0.642662	0.520859	0.770025	-5.39383
1551	ENSG00000111639.7	ENSG00000111639	protein_coding	MRPL51	51258	InGen	11.9777	7	c("ENST00000229238.4", "ENST00000537701.5", "ENST00000543164.5", "ENST00000543703.1", "ENST00000538814.5", "ENST00000543959.5", "ENST00000540949.1")	-0.0142966	5.20051	-1.14551	0.252769	0.545128	-6.45695
6487	ENSG00000010292.12	ENSG00000010292	protein_coding	NCAPD2	9918	InGen	2.03714	13	c("ENST00000541399.1", "ENST00000315579.9", "ENST00000539714.5", "ENST00000536538.1", "ENST00000382457.8", "ENST00000539084.5", "ENST00000545732.1", "ENST00000536090.1", "ENST00000542472.1", "ENST00000538600.1", "ENST00000542492.1", "ENST00000535804.1", "ENST00000539885.1")	-0.0369938	4.74329	-1.98622	0.0477784	0.212672	-5.099
477	ENSG00000255966.1	ENSG00000255966	antisense			InGen	0.697647	1	ENST00000537921.1	0.0231841	-0.651749	0.405181	0.685589	0.867553	-5.81151
2981	ENSG00000111640.14	ENSG00000111640	protein_coding	GAPDH	2597	InGen	192.379	11	c("ENST00000229239.9", "ENST00000496049.1", "ENST00000396856.5", "ENST00000492719.5", "ENST00000396861.5", "ENST00000474249.5", "ENST00000466588.5", "ENST00000396859.5", "ENST00000466525.1", "ENST00000396858.5", "ENST00000619601.1")	-0.00149723	10.1595	-0.103978	0.917246	0.970046	-7.467
422	ENSG00000269968.1	ENSG00000269968	antisense			InGen	0.79345	1	ENST00000602946.1	-0.0191804	-1.92081	-0.161189	0.872036	0.951848	-5.60659
5203	ENSG00000010295.19	ENSG00000010295	protein_coding	IFFO1	25900	InGen	1.59705	12	c("ENST00000436152.6", "ENST00000472558.6", "ENST00000471408.5", "ENST00000465801.5", "ENST00000336604.8", "ENST00000396840.6", "ENST00000487279.6", "ENST00000619571.4", "ENST00000356896.8", "ENST00000615885.4", "ENST00000488007.5", "ENST00000396830.2")	-0.00499114	4.08692	-0.301704	0.763055	0.904423	-6.89674
4687	ENSG00000111641.11	ENSG00000111641	protein_coding	NOP2	4839	InGen	1.23221	23	c("ENST00000537442.5", "ENST00000620535.4", "ENST00000382421.7", "ENST00000545200.5", "ENST00000399466.6", "ENST00000322166.9", "ENST00000541778.5", "ENST00000542015.1", "ENST00000544630.1", "ENST00000617555.4", "ENST00000536506.5", "ENST00000537708.1", "ENST00000542919.1", "ENST00000542944.5", "ENST00000542867.5", "ENST00000400580.2", "ENST00000536124.5", "ENST00000538420.5", "ENST00000545492.5", "ENST00000545915.5", "ENST00000540228.1", "ENST00000538697.1", "ENST00000546053.1")	0.015094	3.54833	0.746103	0.4561	0.723521	-6.55507
7474	ENSG00000111642.14	ENSG00000111642	protein_coding	CHD4	1108	InGen	16.7506	14	c("ENST00000544484.5", "ENST00000357008.6", "ENST00000544040.5", "ENST00000535717.1", "ENST00000542717.1", "ENST00000536301.1", "ENST00000540960.1", "ENST00000537634.1", "ENST00000545083.1", "ENST00000536999.1", "ENST00000535810.1", "ENST00000545942.5", "ENST00000430771.2", "ENST00000545584.1")	-0.0365944	7.9975	-3.64482	0.000307603	0.00609015	-0.837353
136	ENSG00000251898.1	ENSG00000251898	scaRNA	SCARNA11	677780	InGen	0.4835	1	ENST00000516089.1	-0.210739	-3.15546	-1.76325	0.0787203	0.287492	-4.17104
3258	ENSG00000184574.9	ENSG00000184574	protein_coding	LPAR5	57121	InGen	0.568594	3	c("ENST00000431922.1", "ENST00000329858.8", "ENST00000540335.1")	-0.00251802	1.74155	-0.0520892	0.958487	0.984577	-6.44146
2843	ENSG00000111644.7	ENSG00000111644	protein_coding	ACRBP	84519	InGen	0.108986	9	c("ENST00000540513.1", "ENST00000229243.6", "ENST00000414226.6", "ENST00000542357.1", "ENST00000536350.5", "ENST00000535884.5", "ENST00000544352.1", "ENST00000546114.1", "ENST00000538524.1")	0.117359	-0.823149	1.8741	0.0617387	0.247667	-4.24187
2736	ENSG00000111653.19	ENSG00000111653	protein_coding	ING4	51147	InGen	4.22027	18	c("ENST00000341550.8", "ENST00000619641.4", "ENST00000396807.8", "ENST00000446105.6", "ENST00000486287.5", "ENST00000484795.5", "ENST00000482489.5", "ENST00000469749.5", "ENST00000472002.5", "ENST00000488381.5", "ENST00000412586.6", "ENST00000423703.6", "ENST00000444704.5", "ENST00000437149.6", "ENST00000467678.5", "ENST00000479301.5", "ENST00000493873.1", "ENST00000493267.1")	-0.0664224	4.54195	-4.82619	2.07181e-06	0.000116127	4.20288
5181	ENSG00000126746.17	ENSG00000126746	protein_coding	ZNF384	171017	InGen	1.76723	16	c("ENST00000319770.7", "ENST00000396801.7", "ENST00000361959.7", "ENST00000355772.8", "ENST00000545946.1", "ENST00000537383.1", "ENST00000417772.7", "ENST00000542519.1", "ENST00000436774.6", "ENST00000540915.5", "ENST00000535485.5", "ENST00000538829.5", "ENST00000542351.5", "ENST00000544482.1", "ENST00000537248.5", "ENST00000542605.1")	-0.0262817	4.19621	-2.07536	0.0386741	0.186884	-4.83158
3266	ENSG00000139200.13	ENSG00000139200	protein_coding	PIANP	196500	InGen	4.84565	6	c("ENST00000540656.5", "ENST00000320591.9", "ENST00000534837.5", "ENST00000545917.5", "ENST00000542740.1", "ENST00000536467.1")	-0.0627323	4.87974	-2.04991	0.0411086	0.194338	-4.98853
101	ENSG00000252186.1	ENSG00000252186	snRNA	RNU6-781P		InGen	0.317116	1	ENST00000516377.1	0.0612967	-4.18597	0.444139	0.657213	0.8507	-5.22431
3113	ENSG00000111652.9	ENSG00000111652	protein_coding	COPS7A	50813	InGen	6.25637	22	c("ENST00000543155.5", "ENST00000626119.2", "ENST00000455113.6", "ENST00000542150.5", "ENST00000229251.7", "ENST00000539735.5", "ENST00000543170.5", "ENST00000538410.5", "ENST00000540408.5", "ENST00000537022.5", "ENST00000543939.5", "ENST00000538375.5", "ENST00000544725.5", "ENST00000534947.5", "ENST00000536872.5", "ENST00000546229.5", "ENST00000541866.5", "ENST00000534877.5", "ENST00000538753.5", "ENST00000543537.5", "ENST00000544316.1", "ENST00000542630.1")	-0.0592042	5.29441	-4.90499	1.42615e-06	8.56592e-05	4.47213
657	ENSG00000269892.1	ENSG00000269892	lincRNA			InGen	0.179624	1	ENST00000602431.1	-0.107464	-2.1737	-1.18743	0.235852	0.526344	-4.96424
3781	ENSG00000089693.10	ENSG00000089693	protein_coding	MLF2	8079	InGen	12.1502	11	c("ENST00000203630.9", "ENST00000435120.5", "ENST00000541305.1", "ENST00000542154.5", "ENST00000539187.5", "ENST00000537126.5", "ENST00000541346.1", "ENST00000540710.5", "ENST00000564181.1", "ENST00000536207.1", "ENST00000536249.1")	-0.00685762	6.51188	-0.435035	0.663801	0.855618	-7.14589
1475	ENSG00000159335.15	ENSG00000159335	protein_coding	PTMS	5763	InGen	13.4693	7	c("ENST00000540667.5", "ENST00000389462.8", "ENST00000619580.4", "ENST00000540874.5", "ENST00000309083.6", "ENST00000540828.6", "ENST00000538057.2")	0.0265665	5.25165	1.11139	0.267153	0.560061	-6.5038
4583	ENSG00000010610.9	ENSG00000010610	protein_coding	CD4	920	InGen	1.15231	12	c("ENST00000535707.5", "ENST00000011653.8", "ENST00000536610.5", "ENST00000544344.5", "ENST00000541982.5", "ENST00000538827.5", "ENST00000437800.6", "ENST00000535466.5", "ENST00000536590.1", "ENST00000539492.1", "ENST00000536563.1", "ENST00000543755.1")	-0.029434	3.32783	-0.840191	0.401368	0.680874	-6.44451
3295	ENSG00000250510.7	ENSG00000250510	protein_coding	GPR162	27239	InGen	3.28079	7	c("ENST00000311268.7", "ENST00000535220.1", "ENST00000428545.6", "ENST00000541431.1", "ENST00000382315.7", "ENST00000545321.1", "ENST00000542330.1")	0.0453701	4.35584	1.30152	0.193925	0.47656	-6.15257
4601	ENSG00000110811.19	ENSG00000110811	protein_coding	P3H3	10536	InGen	1.14064	11	c("ENST00000290510.9", "ENST00000536140.5", "ENST00000544813.5", "ENST00000612048.4", "ENST00000538102.5", "ENST00000541956.5", "ENST00000544200.5", "ENST00000544949.5", "ENST00000540406.5", "ENST00000545596.1", "ENST00000542976.2")	-0.01007	3.30683	-0.157614	0.874851	0.952834	-6.75987
3437	ENSG00000111664.10	ENSG00000111664	protein_coding	GNB3	2784	InGen	0.441653	9	c("ENST00000540458.5", "ENST00000229264.7", "ENST00000541257.5", "ENST00000541978.5", "ENST00000435982.6", "ENST00000539127.5", "ENST00000542868.1", "ENST00000537035.1", "ENST00000542751.1")	-0.0698921	1.38024	-1.36887	0.171907	0.447982	-5.43877
5653	ENSG00000111665.11	ENSG00000111665	protein_coding	CDCA3	83461	InGen	0.0713505	12	c("ENST00000422785.7", "ENST00000604599.1", "ENST00000603043.1", "ENST00000538862.6", "ENST00000229265.10", "ENST00000535406.5", "ENST00000536241.1", "ENST00000544610.1", "ENST00000540683.1", "ENST00000545368.5", "ENST00000535871.1", "ENST00000446553.2")	-0.104378	-0.382228	-1.98713	0.0476772	0.212351	-4.10778
3738	ENSG00000111667.13	ENSG00000111667	protein_coding	USP5	8078	InGen	12.3425	7	c("ENST00000229268.12", "ENST00000389231.9", "ENST00000542087.1", "ENST00000535080.1", "ENST00000537267.5", "ENST00000541969.1", "ENST00000542371.1")	-0.057621	6.52684	-4.35987	1.70759e-05	0.000641865	1.9951
2700	ENSG00000111669.14	ENSG00000111669	protein_coding	TPI1	7167	InGen	47.2436	10	c("ENST00000229270.8", "ENST00000613953.4", "ENST00000396705.9", "ENST00000488464.6", "ENST00000535434.5", "ENST00000493987.5", "ENST00000462761.5", "ENST00000495834.1", "ENST00000482209.1", "ENST00000474253.1")	-0.0151346	7.95044	-0.895879	0.370925	0.6563	-6.94611
2452	ENSG00000111671.9	ENSG00000111671	protein_coding	SPSB2	84727	InGen	0.512403	5	c("ENST00000523102.5", "ENST00000524270.5", "ENST00000519357.1", "ENST00000432205.5", "ENST00000437851.1")	-0.0466605	1.31783	-1.19266	0.2338	0.523778	-5.63344
1783	ENSG00000240370.6	ENSG00000240370	transcribed_processed_pseudogene			InGen	0.401517	5	c("ENST00000412023.5", "ENST00000451612.5", "ENST00000274820.7", "ENST00000421824.1", "ENST00000441655.2")	-0.0344755	0.470031	-0.92036	0.35801	0.645722	-5.72741
3054	ENSG00000010626.14	ENSG00000010626	protein_coding	LRRC23	10233	InGen	2.01056	15	c("ENST00000433346.5", "ENST00000449039.5", "ENST00000007969.12", "ENST00000622489.4", "ENST00000451681.5", "ENST00000428946.5", "ENST00000323702.9", "ENST00000457146.5", "ENST00000486401.1", "ENST00000431207.5", "ENST00000443597.6", "ENST00000415834.5", "ENST00000436789.5", "ENST00000429740.1", "ENST00000472633.1")	0.0262665	3.59315	0.747442	0.455292	0.722883	-6.56386
1105	ENSG00000248593.3	ENSG00000248593	transcribed_unprocessed_pseudogene	DSTNP2	171220	InGen	0.983972	2	c("ENST00000602547.1", "ENST00000504533.2")	-0.0112524	1.1044	-0.328844	0.742468	0.894762	-6.22037
461	ENSG00000275703.1	ENSG00000275703	lincRNA			InGen	0.0841506	1	ENST00000610699.1	-0.173384	-3.86759	-1.28771	0.198685	0.482367	-4.68934
4281	ENSG00000111674.8	ENSG00000111674	protein_coding	ENO2	2026	InGen	40.0701	14	c("ENST00000537688.5", "ENST00000541477.5", "ENST00000229277.5", "ENST00000537838.5", "ENST00000536199.5", "ENST00000538763.5", "ENST00000539713.5", "ENST00000542509.1", "ENST00000545045.6", "ENST00000535366.5", "ENST00000441285.2", "ENST00000535275.5", "ENST00000543975.1", "ENST00000534977.1")	0.0129412	8.37385	0.768952	0.442434	0.713103	-7.08055
4762	ENSG00000111676.14	ENSG00000111676	protein_coding	ATN1	1822	InGen	5.97233	4	c("ENST00000356654.8", "ENST00000396684.2", "ENST00000541029.1", "ENST00000537488.1")	-0.024118	5.66286	-1.30984	0.191099	0.473023	-6.30853
1806	ENSG00000111678.10	ENSG00000111678	protein_coding	C12orf57	113246	InGen	12.2221	7	c("ENST00000538392.1", "ENST00000542222.1", "ENST00000545581.5", "ENST00000544681.1", "ENST00000537087.5", "ENST00000229281.5", "ENST00000540506.2")	-0.0446876	5.42937	-2.34419	0.0196197	0.120247	-4.41747
1097	ENSG00000272173.1	ENSG00000272173	antisense			InGen	0.36868	1	ENST00000607421.1	0.0886351	-0.35625	1.44477	0.149406	0.416099	-4.98535
5009	ENSG00000111679.16	ENSG00000111679	protein_coding	PTPN6	5777	InGen	0.389963	23	c("ENST00000543115.5", "ENST00000542848.5", "ENST00000543120.5", "ENST00000399448.5", "ENST00000534900.5", "ENST00000538318.5", "ENST00000538715.5", "ENST00000318974.13", "ENST00000456013.5", "ENST00000543744.1", "ENST00000540740.5", "ENST00000416215.6", "ENST00000545153.5", "ENST00000536521.5", "ENST00000535462.5", "ENST00000541698.5", "ENST00000542462.1", "ENST00000542277.5", "ENST00000536013.5", "ENST00000539365.1", "ENST00000539029.5", "ENST00000542761.5", "ENST00000537533.1")	-0.0151941	1.87077	-0.389073	0.697455	0.873426	-6.39448
2499	ENSG00000215021.8	ENSG00000215021	protein_coding	PHB2	11331	InGen	8.13445	14	c("ENST00000537646.5", "ENST00000543465.5", "ENST00000546111.5", "ENST00000535923.5", "ENST00000399433.6", "ENST00000542912.5", "ENST00000440277.5", "ENST00000545555.2", "ENST00000545167.5", "ENST00000544888.5", "ENST00000536316.2", "ENST00000544134.5", "ENST00000546217.1", "ENST00000542294.1")	-0.0138389	5.3401	-1.11899	0.263904	0.556645	-6.50525
5600	ENSG00000126749.14	ENSG00000126749	protein_coding	EMG1	10436	InGen	1.01267	4	c("ENST00000599672.5", "ENST00000611981.1", "ENST00000620255.1", "ENST00000539196.2")	0.00315934	3.50519	0.203382	0.838953	0.937721	-6.79818
1292	ENSG00000268439.5	ENSG00000268439	protein_coding			InGen	0.239528	2	c("ENST00000607161.5", "ENST00000261406.7")	-0.0829459	-0.713213	-1.65015	0.0997985	0.331809	-4.61295
4725	ENSG00000111684.10	ENSG00000111684	protein_coding	LPCAT3	10162	InGen	0.734298	13	c("ENST00000535479.5", "ENST00000261407.8", "ENST00000535021.5", "ENST00000540090.5", "ENST00000543794.5", "ENST00000536797.5", "ENST00000537179.1", "ENST00000538987.1", "ENST00000540060.1", "ENST00000620843.1", "ENST00000536971.1", "ENST00000545459.5", "ENST00000538910.1")	0.0206563	2.7272	0.773401	0.4398	0.711161	-6.35474
6462	ENSG00000182326.14	ENSG00000182326	protein_coding	C1S	716	InGen	1.44035	21	c("ENST00000406697.5", "ENST00000328916.7", "ENST00000360817.9", "ENST00000617865.4", "ENST00000402681.7", "ENST00000489541.1", "ENST00000541647.1", "ENST00000543187.5", "ENST00000488701.1", "ENST00000423384.5", "ENST00000413211.5", "ENST00000403949.5", "ENST00000443875.5", "ENST00000542978.1", "ENST00000495053.1", "ENST00000463798.1", "ENST00000473545.1", "ENST00000470326.1", "ENST00000461983.5", "ENST00000495061.5", "ENST00000497061.1")	0.104717	4.13085	2.75441	0.00618298	0.0545963	-3.22626
291	ENSG00000239701.1	ENSG00000239701	processed_pseudogene			InGen	0.112264	1	ENST00000468816.1	-0.246164	-4.13804	-1.82098	0.0694521	0.265791	-4.04926
5672	ENSG00000159403.15	ENSG00000159403	protein_coding	C1R	715	InGen	0.877306	14	c("ENST00000542285.5", "ENST00000540394.5", "ENST00000602298.2", "ENST00000536053.6", "ENST00000535233.6", "ENST00000543362.5", "ENST00000540610.5", "ENST00000543835.5", "ENST00000541042.5", "ENST00000543851.1", "ENST00000540242.2", "ENST00000538050.5", "ENST00000545466.1", "ENST00000536092.1")	0.130772	3.05062	2.55524	0.0110283	0.0818919	-3.5438
5014	ENSG00000139178.10	ENSG00000139178	protein_coding	C1RL	51279	InGen	0.973122	12	c("ENST00000539803.5", "ENST00000545280.5", "ENST00000266542.8", "ENST00000504702.2", "ENST00000544702.5", "ENST00000534950.1", "ENST00000543933.5", "ENST00000537833.5", "ENST00000534969.1", "ENST00000545337.1", "ENST00000543941.1", "ENST00000539927.1")	0.080102	3.24804	2.46958	0.0139976	0.0961597	-3.78334
6094	ENSG00000205885.7	ENSG00000205885	antisense	C1RL-AS1	283314	InGen	0.18567	5	c("ENST00000435921.6", "ENST00000541775.5", "ENST00000536679.5", "ENST00000382215.3", "ENST00000535078.1")	0.0355469	1.00555	0.873263	0.383111	0.665861	-5.89796
1369	ENSG00000139194.7	ENSG00000139194	protein_coding	RBP5	83758	InGen	0.117081	4	c("ENST00000266560.7", "ENST00000542784.1", "ENST00000542370.1", "ENST00000543045.1")	0.0462425	-1.76657	0.566018	0.57174	0.802901	-5.50507
1179	ENSG00000256967.1	ENSG00000256967	antisense			InGen	0.164912	2	c("ENST00000544657.1", "ENST00000538062.1")	-0.0212012	-1.50488	-0.271694	0.786016	0.914262	-5.68123
6865	ENSG00000139182.13	ENSG00000139182	protein_coding	CLSTN3	9746	InGen	10.6636	16	c("ENST00000541953.5", "ENST00000266546.10", "ENST00000541667.5", "ENST00000545663.5", "ENST00000535452.5", "ENST00000534830.5", "ENST00000539982.5", "ENST00000537408.1", "ENST00000538933.1", "ENST00000540931.1", "ENST00000535668.1", "ENST00000544584.1", "ENST00000541770.1", "ENST00000542663.1", "ENST00000331148.5", "ENST00000535313.1")	0.0114896	7.1249	0.431341	0.666483	0.857563	-7.1963
651	ENSG00000255572.1	ENSG00000255572	antisense			InGen	0.0731024	2	c("ENST00000543061.1", "ENST00000545794.1")	0.0812643	-3.46954	0.646822	0.518165	0.768161	-5.21051
5488	ENSG00000139197.10	ENSG00000139197	protein_coding	PEX5	5830	InGen	6.6746	20	c("ENST00000536883.5", "ENST00000542539.5", "ENST00000455147.6", "ENST00000540398.5", "ENST00000266563.9", "ENST00000543974.5", "ENST00000545220.1", "ENST00000434354.6", "ENST00000544456.5", "ENST00000545574.5", "ENST00000420616.6", "ENST00000412720.6", "ENST00000396637.7", "ENST00000535486.2", "ENST00000536841.5", "ENST00000537873.5", "ENST00000266564.7", "ENST00000545845.1", "ENST00000539304.1", "ENST00000541850.1")	-0.0438087	6.19469	-2.03932	0.0421588	0.197186	-5.15002
5690	ENSG00000177675.8	ENSG00000177675	protein_coding	CD163L1	283316	InGen	0.218496	10	c("ENST00000539726.5", "ENST00000542055.5", "ENST00000543841.5", "ENST00000313599.7", "ENST00000416109.2", "ENST00000546182.1", "ENST00000545597.1", "ENST00000544331.1", "ENST00000545926.1", "ENST00000543276.1")	0.0353334	1.22319	0.566109	0.571678	0.802891	-6.15027
1211	ENSG00000255836.1	ENSG00000255836	processed_pseudogene			InGen	0.182777	1	ENST00000538078.1	0.0827681	-1.25063	1.14658	0.252329	0.544839	-5.1733
5813	ENSG00000177575.12	ENSG00000177575	protein_coding	CD163	9332	InGen	0.972358	11	c("ENST00000359156.8", "ENST00000537044.1", "ENST00000542705.1", "ENST00000534848.1", "ENST00000542280.5", "ENST00000537626.5", "ENST00000541972.5", "ENST00000396620.7", "ENST00000432237.2", "ENST00000538840.1", "ENST00000539632.1")	0.0626632	2.86298	0.714349	0.475481	0.737575	-6.47111
5393	ENSG00000111704.10	ENSG00000111704	protein_coding	NANOG	79923	InGen	0.0481146	4	c("ENST00000541267.5", "ENST00000229307.8", "ENST00000526434.2", "ENST00000526286.1")	0.00754824	-1.38093	0.080655	0.935762	0.976456	-5.77417
6159	ENSG00000059804.15	ENSG00000059804	protein_coding	SLC2A3	6515	InGen	5.17499	11	c("ENST00000075120.11", "ENST00000543435.1", "ENST00000486749.5", "ENST00000469295.1", "ENST00000479059.3", "ENST00000490763.1", "ENST00000495813.5", "ENST00000544291.1", "ENST00000544936.1", "ENST00000476634.1", "ENST00000541671.1")	-0.021571	5.86232	-0.506393	0.612896	0.826015	-7.05575
315	ENSG00000240739.1	ENSG00000240739	unprocessed_pseudogene			InGen	0.337935	1	ENST00000470614.1	0.0596839	-2.6473	0.606319	0.544691	0.786002	-5.37157
561	ENSG00000282080.1	ENSG00000282080	lincRNA			InGen	0.26338	1	ENST00000631571.1	-0.0532237	-1.93056	-0.669151	0.503834	0.758377	-5.4363
660	ENSG00000255581.1	ENSG00000255581	processed_pseudogene			InGen	0.229111	1	ENST00000388966.4	0.0665566	-1.87038	0.844173	0.399142	0.679293	-5.33159
6296	ENSG00000065970.8	ENSG00000065970	protein_coding	FOXJ2	55810	InGen	1.56606	3	c("ENST00000162391.7", "ENST00000428177.2", "ENST00000539192.1")	0.00259917	4.30792	0.156738	0.87554	0.953134	-6.9693
2145	ENSG00000171860.4	ENSG00000171860	protein_coding	C3AR1	719	InGen	1.12879	2	c("ENST00000307637.4", "ENST00000546241.1")	0.00150965	2.05022	0.0316597	0.974761	0.989959	-6.54075
1783	ENSG00000279865.1	ENSG00000279865	TEC			InGen	0.219855	1	ENST00000624929.1	-0.00553939	-0.367213	-0.0999565	0.920435	0.970766	-5.94397
4155	ENSG00000089818.16	ENSG00000089818	protein_coding	NECAP1	25977	InGen	10.3624	9	c("ENST00000339754.9", "ENST00000546181.1", "ENST00000542095.5", "ENST00000545807.5", "ENST00000450991.6", "ENST00000544891.5", "ENST00000541948.1", "ENST00000540083.1", "ENST00000537796.1")	0.0408471	6.36156	3.10562	0.00205174	0.0247615	-2.48059
1281	ENSG00000111729.12	ENSG00000111729	protein_coding	CLEC4A	50856	InGen	0.65716	5	c("ENST00000229332.9", "ENST00000345999.7", "ENST00000352620.7", "ENST00000360500.3", "ENST00000546339.1")	0.0806768	0.745098	1.88217	0.0606324	0.245048	-4.50357
4661	ENSG00000226711.6	ENSG00000226711	antisense	FAM66C		InGen	3.16739	9	c("ENST00000456135.6", "ENST00000454799.6", "ENST00000544214.5", "ENST00000541558.5", "ENST00000372173.5", "ENST00000535567.5", "ENST00000420514.6", "ENST00000438689.6", "ENST00000540566.1")	-0.0178158	4.86803	-0.938399	0.348678	0.636726	-6.63071
1414	ENSG00000276417.1	ENSG00000276417	lincRNA			InGen	2.79535	1	ENST00000611627.1	-0.00881727	2.93318	-0.330904	0.740912	0.894201	-6.64062
3358	ENSG00000275367.1	ENSG00000275367	lincRNA			InGen	3.16338	1	ENST00000618256.1	0.00287923	4.32303	0.113486	0.909709	0.966702	-6.97584
2538	ENSG00000171847.10	ENSG00000171847	protein_coding	FAM90A1	55138	InGen	0.223483	3	c("ENST00000307435.10", "ENST00000538603.5", "ENST00000442295.2")	0.0516193	0.0122887	0.656088	0.512193	0.764151	-5.83399
424	ENSG00000254016.2	ENSG00000254016	unprocessed_pseudogene	ALG1L10P		InGen	3.75071	1	ENST00000437882.2	-0.0320968	1.53865	-0.705391	0.48103	0.741646	-6.13795
994	ENSG00000164845.16	ENSG00000164845	transcribed_unprocessed_pseudogene	FAM86FP		InGen	0.311159	2	c("ENST00000338711.9", "ENST00000427893.2")	-0.093469	-0.85008	-1.10666	0.269193	0.562218	-5.28127
1397	ENSG00000215241.3	ENSG00000215241	lincRNA		101927905	InGen	4.26305	3	c("ENST00000304751.9", "ENST00000399866.3", "ENST00000536034.1")	-0.041492	3.48468	-0.772317	0.440441	0.711422	-6.51948
5663	ENSG00000226091.7	ENSG00000226091	lincRNA	LINC00937	389634	InGen	0.0893271	7	c("ENST00000544461.1", "ENST00000537659.5", "ENST00000539348.5", "ENST00000420040.2", "ENST00000536560.1", "ENST00000538304.1", "ENST00000536539.1")	0.00957179	-0.257657	0.16718	0.867324	0.949447	-5.9636
620	ENSG00000256552.2	ENSG00000256552	transcribed_processed_pseudogene			InGen	0.801995	2	c("ENST00000537764.1", "ENST00000411880.3")	-0.135284	-0.0787164	-2.53561	0.011654	0.084977	-3.01081
851	ENSG00000256101.5	ENSG00000256101	lincRNA			InGen	1.06289	2	c("ENST00000535746.5", "ENST00000539795.1")	-0.0760608	0.776435	-1.78071	0.0758166	0.280509	-4.69657
216	ENSG00000277952.1	ENSG00000277952	processed_pseudogene			InGen	0.873014	1	ENST00000622868.1	-0.0562995	-1.53388	-0.776166	0.438169	0.709757	-5.4478
2422	ENSG00000166523.7	ENSG00000166523	protein_coding	CLEC4E	26253	InGen	0.0779633	6	c("ENST00000299663.7", "ENST00000446457.6", "ENST00000545274.5", "ENST00000537698.1", "ENST00000450725.2", "ENST00000446809.2")	0.1334	-2.37018	0.965237	0.335084	0.625119	-5.19557
3876	ENSG00000197614.10	ENSG00000197614	protein_coding	MFAP5	8076	InGen	0.06847	15	c("ENST00000535411.5", "ENST00000543467.5", "ENST00000359478.6", "ENST00000433590.6", "ENST00000396549.6", "ENST00000543369.5", "ENST00000544211.5", "ENST00000535336.5", "ENST00000540087.5", "ENST00000538694.5", "ENST00000537009.5", "ENST00000534833.5", "ENST00000544889.1", "ENST00000538107.5", "ENST00000537128.1")	-0.000441335	-1.17736	-0.00460494	0.996328	0.998529	-5.78941
488	ENSG00000255829.1	ENSG00000255829	antisense			InGen	1.00506	2	c("ENST00000539089.1", "ENST00000544922.1")	0.00445705	-0.134514	0.0829386	0.933947	0.975878	-6.02976
572	ENSG00000256004.1	ENSG00000256004	processed_pseudogene			InGen	0.261399	1	ENST00000545370.1	-0.217293	-2.06437	-2.51254	0.0124298	0.0889223	-2.89194
8619	ENSG00000166532.15	ENSG00000166532	protein_coding	RIMKLB	57494	InGen	4.1148	13	c("ENST00000538758.1", "ENST00000544257.5", "ENST00000541044.5", "ENST00000539923.5", "ENST00000537189.1", "ENST00000535829.5", "ENST00000357529.7", "ENST00000299673.5", "ENST00000538135.5", "ENST00000619374.4", "ENST00000542232.6", "ENST00000504495.6", "ENST00000510357.2")	0.00900175	6.11937	0.574685	0.565869	0.799299	-7.0417
645	ENSG00000244131.2	ENSG00000244131	processed_pseudogene	RPSAP51		InGen	0.207407	1	ENST00000497462.2	-0.131813	-2.20461	-1.52584	0.127941	0.3813	-4.57972
452	ENSG00000256661.1	ENSG00000256661	antisense	A2ML1-AS1		InGen	0.131528	1	ENST00000537288.1	0.0284572	-3.21934	0.233803	0.815273	0.92785	-5.39344
2279	ENSG00000249790.2	ENSG00000249790	lincRNA			InGen	0.075496	3	c("ENST00000422780.3", "ENST00000540299.1", "ENST00000514568.2")	0.12087	-2.01536	0.825395	0.409703	0.687058	-5.30478
7303	ENSG00000166535.19	ENSG00000166535	protein_coding	A2ML1	144568	InGen	0.507151	9	c("ENST00000299698.11", "ENST00000537546.1", "ENST00000541459.5", "ENST00000536789.5", "ENST00000539547.5", "ENST00000545692.1", "ENST00000540049.1", "ENST00000545850.1", "ENST00000537475.1")	-0.0763736	2.74907	-1.55669	0.120436	0.369138	-5.45329
455	ENSG00000282022.1	ENSG00000282022	antisense			InGen	0.230894	1	ENST00000631830.1	-0.0662464	-2.28227	-0.751553	0.452818	0.72072	-5.30826
6090	ENSG00000111752.10	ENSG00000111752	protein_coding	PHC1	1911	InGen	2.8608	14	c("ENST00000538657.5", "ENST00000543824.5", "ENST00000433847.2", "ENST00000433083.6", "ENST00000544916.5", "ENST00000544539.5", "ENST00000539063.5", "ENST00000540574.5", "ENST00000541181.1", "ENST00000542346.1", "ENST00000539928.1", "ENST00000537610.1", "ENST00000535510.1", "ENST00000540809.1")	-0.0406828	5.09249	-1.53853	0.12481	0.376528	-5.92341
3777	ENSG00000003056.7	ENSG00000003056	protein_coding	M6PR	4074	InGen	6.25682	13	c("ENST00000539143.5", "ENST00000541507.5", "ENST00000536844.5", "ENST00000000412.7", "ENST00000544193.1", "ENST00000543704.5", "ENST00000537621.1", "ENST00000543258.1", "ENST00000543834.1", "ENST00000544245.1", "ENST00000540837.1", "ENST00000543845.1", "ENST00000543159.1")	-0.0175817	5.57096	-0.949453	0.343037	0.63198	-6.70561
2598	ENSG00000139187.9	ENSG00000139187	protein_coding	KLRG1	10219	InGen	0.478976	7	c("ENST00000539240.5", "ENST00000544226.5", "ENST00000538029.1", "ENST00000541957.1", "ENST00000356986.7", "ENST00000266551.8", "ENST00000543895.1")	-0.0227664	1.32005	-0.790063	0.430019	0.70312	-6.01311
901	ENSG00000255776.1	ENSG00000255776	processed_pseudogene	VDAC2P2		InGen	0.119628	1	ENST00000544463.1	0.0234003	-2.41409	0.247258	0.804852	0.922544	-5.50824
2192	ENSG00000245105.2	ENSG00000245105	antisense	A2M-AS1	144571	InGen	0.536294	1	ENST00000499762.2	-0.0134975	1.19906	-0.32992	0.741656	0.894453	-6.23985
6384	ENSG00000175899.14	ENSG00000175899	protein_coding	A2M	2	InGen	20.3518	13	c("ENST00000543436.2", "ENST00000495442.1", "ENST00000495709.1", "ENST00000318602.11", "ENST00000545828.1", "ENST00000542567.1", "ENST00000462568.1", "ENST00000546069.1", "ENST00000472360.1", "ENST00000539638.5", "ENST00000404455.2", "ENST00000467091.1", "ENST00000497324.1")	-0.0523783	7.91973	-1.56436	0.118626	0.366197	-6.12596
863	ENSG00000256937.1	ENSG00000256937	processed_pseudogene	KRT17P8		InGen	0.21538	1	ENST00000540749.1	-0.0972214	-1.59746	-1.36201	0.174058	0.450707	-4.86497
508	ENSG00000256720.1	ENSG00000256720	processed_pseudogene	BTG1P1		InGen	0.24095	1	ENST00000540396.1	0.0987114	-2.26804	1.06719	0.28661	0.579496	-5.08216
6227	ENSG00000126838.9	ENSG00000126838	protein_coding	PZP	5858	InGen	0.193684	7	c("ENST00000261336.6", "ENST00000535230.5", "ENST00000539983.5", "ENST00000546197.5", "ENST00000540995.5", "ENST00000543108.1", "ENST00000546116.1")	0.112716	-0.100632	0.527975	0.597847	0.817562	-5.90627
85	ENSG00000283429.1	ENSG00000283429	miRNA	MIR1244-3	100422872	InGen	1.32711	1	ENST00000635744.1	-0.124914	-2.19219	-1.49085	0.136889	0.396814	-4.61784
346	ENSG00000231503.4	ENSG00000231503	processed_pseudogene	PTMAP4		InGen	0.519207	1	ENST00000426188.2	0.00899655	-1.50163	0.139688	0.888986	0.958593	-5.69532
2472	ENSG00000237248.4	ENSG00000237248	lincRNA	LINC00987	100499405	InGen	0.666209	1	ENST00000427111.4	-0.0599739	1.68962	-1.40363	0.161305	0.433276	-5.44566
224	ENSG00000256427.1	ENSG00000256427	lincRNA			InGen	1.68566	1	ENST00000538219.1	-0.0490209	-0.502293	-0.680599	0.49657	0.753731	-5.69913
3158	ENSG00000111788.10	ENSG00000111788	unprocessed_pseudogene			InGen	0.327608	1	ENST00000539757.1	0.0685316	0.380707	0.396639	0.691873	0.870828	-6.0486
400	ENSG00000256673.1	ENSG00000256673	unprocessed_pseudogene			InGen	1.78117	1	ENST00000540982.1	-0.064746	0.136943	-0.762252	0.446417	0.716205	-5.78283
2947	ENSG00000214826.5	ENSG00000214826	unprocessed_pseudogene	DDX12P		InGen	0.136716	1	ENST00000432996.2	0.0635409	-0.608522	0.695866	0.486968	0.746545	-5.67944
10244	ENSG00000214776.9	ENSG00000214776	transcribed_unprocessed_pseudogene			InGen	0.208087	2	c("ENST00000518709.5", "ENST00000520314.2")	0.108306	0.913497	0.388928	0.697563	0.873523	-6.20543
3197	ENSG00000256594.7	ENSG00000256594	transcribed_unprocessed_pseudogene		374443	InGen	0.424035	7	c("ENST00000633848.1", "ENST00000611052.4", "ENST00000576948.5", "ENST00000575094.5", "ENST00000545363.6", "ENST00000574035.5", "ENST00000537668.1")	0.0702331	1.3477	1.96618	0.050058	0.218284	-4.46374
2508	ENSG00000257027.1	ENSG00000257027	sense_intronic			InGen	0.484098	1	ENST00000537616.1	0.0420721	1.14233	1.02299	0.307011	0.598996	-5.77991
6957	ENSG00000069493.14	ENSG00000069493	protein_coding	CLEC2D	29121	InGen	0.268564	16	c("ENST00000536355.5", "ENST00000487752.1", "ENST00000261340.11", "ENST00000325960.11", "ENST00000290855.10", "ENST00000492359.6", "ENST00000444971.6", "ENST00000479877.5", "ENST00000543300.5", "ENST00000545918.5", "ENST00000261339.10", "ENST00000466035.6", "ENST00000476198.2", "ENST00000430909.5", "ENST00000544322.1", "ENST00000460309.1")	0.0407123	1.78084	1.08223	0.279884	0.573392	-5.85739
1721	ENSG00000184293.7	ENSG00000184293	protein_coding	CLECL1	160365	InGen	0.0512469	4	c("ENST00000540988.1", "ENST00000542530.5", "ENST00000621400.4", "ENST00000327839.3")	0.0699898	-2.89415	0.40618	0.684855	0.867155	-5.39886
2832	ENSG00000110848.8	ENSG00000110848	protein_coding	CD69	969	InGen	0.207122	4	c("ENST00000228434.7", "ENST00000536709.1", "ENST00000416624.6", "ENST00000543147.1")	-0.145036	-0.272591	-1.26589	0.206383	0.491554	-5.26076
1260	ENSG00000150045.11	ENSG00000150045	protein_coding	KLRF1	51348	InGen	0.0620656	8	c("ENST00000617793.4", "ENST00000279545.7", "ENST00000354855.7", "ENST00000612321.4", "ENST00000617889.4", "ENST00000537723.5", "ENST00000545196.1", "ENST00000616259.1")	-0.0213541	-2.95049	-0.159399	0.873445	0.952576	-5.43834
2638	ENSG00000110852.4	ENSG00000110852	protein_coding	CLEC2B	9976	InGen	0.480506	4	c("ENST00000228438.2", "ENST00000538152.1", "ENST00000540743.1", "ENST00000539028.1")	-0.0638537	1.08022	-1.11148	0.267115	0.560023	-5.67144
979	ENSG00000225231.1	ENSG00000225231	lincRNA		100506159	InGen	0.379505	1	ENST00000412084.1	0.0185171	-2.22242	0.0641619	0.948877	0.981413	-5.58264
2854	ENSG00000197992.6	ENSG00000197992	protein_coding	CLEC9A	283420	InGen	0.267725	3	c("ENST00000355819.5", "ENST00000544751.1", "ENST00000538482.1")	-0.0724139	0.318542	-0.840359	0.401273	0.6808	-5.81514
3169	ENSG00000150048.10	ENSG00000150048	protein_coding	CLEC1A	51267	InGen	0.194435	5	c("ENST00000315330.8", "ENST00000457018.6", "ENST00000420265.2", "ENST00000544104.1", "ENST00000414501.2")	-0.0916023	-0.153117	-1.36736	0.172378	0.448325	-5.116
4190	ENSG00000172243.17	ENSG00000172243	protein_coding	CLEC7A	64581	InGen	0.474126	13	c("ENST00000353231.9", "ENST00000534609.5", "ENST00000529761.5", "ENST00000298523.9", "ENST00000396484.6", "ENST00000304084.12", "ENST00000349926.9", "ENST00000465100.5", "ENST00000533022.5", "ENST00000531192.5", "ENST00000528799.1", "ENST00000310002.4", "ENST00000525605.1")	-0.0846007	1.84981	-1.50335	0.133639	0.391569	-5.36958
3057	ENSG00000173391.8	ENSG00000173391	protein_coding	OLR1	4973	InGen	2.48806	11	c("ENST00000309539.7", "ENST00000544577.5", "ENST00000543993.5", "ENST00000545927.5", "ENST00000432556.6", "ENST00000536989.1", "ENST00000539518.5", "ENST00000538745.5", "ENST00000339968.6", "ENST00000538873.1", "ENST00000543414.1")	-0.0619335	3.69449	-0.961724	0.336844	0.626676	-6.41873
3489	ENSG00000165685.8	ENSG00000165685	protein_coding	TMEM52B	120939	InGen	0.499269	6	c("ENST00000381923.6", "ENST00000334148.7", "ENST00000545924.1", "ENST00000298530.7", "ENST00000543484.1", "ENST00000546153.1")	0.292127	1.69039	5.29275	2.11642e-07	1.85219e-05	6.72543
4086	ENSG00000139112.10	ENSG00000139112	protein_coding	GABARAPL1	23710	InGen	32.5279	19	c("ENST00000539408.5", "ENST00000542722.5", "ENST00000545859.5", "ENST00000266458.9", "ENST00000421801.6", "ENST00000544284.5", "ENST00000545047.5", "ENST00000541453.1", "ENST00000629504.1", "ENST00000543602.5", "ENST00000540424.5", "ENST00000537201.5", "ENST00000545887.1", "ENST00000541960.5", "ENST00000539289.5", "ENST00000546017.5", "ENST00000535576.5", "ENST00000539170.5", "ENST00000545290.1")	0.114432	7.99177	6.41946	4.39109e-10	1.17082e-07	12.113
17404	ENSG00000134539.16	ENSG00000134539	protein_coding	KLRD1	3824	InGen	0.0509648	11	c("ENST00000544747.5", "ENST00000540271.1", "ENST00000381908.7", "ENST00000336164.8", "ENST00000350274.9", "ENST00000538997.1", "ENST00000344825.10", "ENST00000543420.5", "ENST00000543777.5", "ENST00000539374.1", "ENST00000539792.1")	-0.0411358	0.650888	-0.635895	0.525255	0.77318	-5.98122
2830	ENSG00000245648.1	ENSG00000245648	antisense		101928100	InGen	0.226726	1	ENST00000500682.1	-0.130941	0.296868	-1.80455	0.0719939	0.271297	-4.5438
2592	ENSG00000255819.7	ENSG00000255819	protein_coding	KLRC4-KLRK1		InGen	0.0638856	13	c("ENST00000543572.6", "ENST00000539300.5", "ENST00000543812.5", "ENST00000585711.5", "ENST00000586581.5", "ENST00000591546.5", "ENST00000590131.5", "ENST00000588263.5", "ENST00000588447.5", "ENST00000590323.5", "ENST00000539370.5", "ENST00000585507.5", "ENST00000591937.1")	-0.127883	-1.82853	-1.26667	0.206106	0.491279	-4.9438
930	ENSG00000183542.5	ENSG00000183542	protein_coding	KLRC4	8302	InGen	0.179319	1	ENST00000309384.2	-0.103403	-1.76082	-1.13157	0.258581	0.551568	-5.08927
1148	ENSG00000205810.8	ENSG00000205810	protein_coding	KLRC3	3823	InGen	0.357854	2	c("ENST00000396439.6", "ENST00000381903.2")	-0.12277	-0.406599	-1.79631	0.073296	0.274392	-4.4356
998	ENSG00000255641.1	ENSG00000255641	protein_coding			InGen	0.0882152	1	ENST00000539033.1	-0.116073	-2.77459	-1.03202	0.302765	0.595042	-5.03809
1499	ENSG00000205809.9	ENSG00000205809	protein_coding	KLRC2	3822	InGen	0.595939	6	c("ENST00000535069.5", "ENST00000381902.6", "ENST00000619500.4", "ENST00000381901.5", "ENST00000536833.6", "ENST00000537017.1")	-0.153635	0.0541541	-0.751845	0.452643	0.720562	-5.79491
2698	ENSG00000134545.13	ENSG00000134545	protein_coding	KLRC1	3821	InGen	0.0846	7	c("ENST00000536188.5", "ENST00000359151.7", "ENST00000408006.7", "ENST00000347831.9", "ENST00000544822.2", "ENST00000543893.1", "ENST00000537699.1")	-0.279003	-1.9115	-1.44363	0.149726	0.416343	-4.72278
2423	ENSG00000180574.3	ENSG00000180574	protein_coding			InGen	0.584156	2	c("ENST00000322446.3", "ENST00000538173.1")	-0.046086	1.48973	-1.6058	0.109209	0.349689	-5.11604
270	ENSG00000257016.1	ENSG00000257016	processed_pseudogene	SLC25A39P2		InGen	0.18251	1	ENST00000537614.1	-0.15595	-4.23156	-0.717573	0.473493	0.736229	-5.10101
2457	ENSG00000256667.6	ENSG00000256667	transcribed_unprocessed_pseudogene	KLRA1P		InGen	0.548022	3	c("ENST00000535939.5", "ENST00000510134.6", "ENST00000503499.1")	0.0427969	1.39438	1.24398	0.21433	0.501765	-5.59624
4856	ENSG00000111196.9	ENSG00000111196	protein_coding	MAGOHB	55110	InGen	1.0516	11	c("ENST00000320756.6", "ENST00000398874.8", "ENST00000539554.5", "ENST00000544850.5", "ENST00000537852.5", "ENST00000540074.5", "ENST00000545236.5", "ENST00000543929.5", "ENST00000546173.5", "ENST00000544176.1", "ENST00000625272.1")	0.054327	3.37586	3.03792	0.0025588	0.029223	-2.2831
3424	ENSG00000060140.8	ENSG00000060140	protein_coding	STYK1	55359	InGen	1.50635	6	c("ENST00000075503.7", "ENST00000542924.1", "ENST00000542562.5", "ENST00000538867.5", "ENST00000535345.5", "ENST00000541561.1")	0.0990204	3.25405	2.74057	0.00644383	0.0562037	-3.11689
8610	ENSG00000060138.12	ENSG00000060138	protein_coding	YBX3	8531	InGen	0.833747	18	c("ENST00000279550.11", "ENST00000228251.8", "ENST00000540447.5", "ENST00000540975.5", "ENST00000546164.5", "ENST00000536823.5", "ENST00000366286.6", "ENST00000542002.5", "ENST00000366290.2", "ENST00000542641.5", "ENST00000541351.3", "ENST00000544504.5", "ENST00000539204.5", "ENST00000544622.4", "ENST00000546298.5", "ENST00000544501.1", "ENST00000536107.5", "ENST00000540747.1")	0.0706347	3.3872	1.3436	0.179936	0.459364	-5.91386
1096	ENSG00000121377.2	ENSG00000121377	protein_coding	TAS2R7	50837	InGen	0.0485286	1	ENST00000240687.2	0.0848258	-3.51259	0.629842	0.529204	0.775527	-5.21753
1243	ENSG00000121314.2	ENSG00000121314	protein_coding	TAS2R8	50836	InGen	0.0536337	1	ENST00000240615.2	-0.128253	-3.28667	-0.989735	0.322979	0.614804	-5.01922
1032	ENSG00000121381.3	ENSG00000121381	protein_coding	TAS2R9	50835	InGen	0.0626648	1	ENST00000240691.3	0.0590005	-3.24547	0.481143	0.630712	0.835785	-5.33079
1792	ENSG00000231887.6	ENSG00000231887	protein_coding	PRH1	5554	InGen	0.403377	6	c("ENST00000538332.2", "ENST00000543626.4", "ENST00000428168.5", "ENST00000539853.5", "ENST00000541977.5", "ENST00000536086.2")	-0.0655488	0.474218	-1.57296	0.116619	0.362543	-4.95345
1042	ENSG00000121318.2	ENSG00000121318	protein_coding	TAS2R10	50839	InGen	0.24548	1	ENST00000240619.2	0.0581355	-1.11702	0.813023	0.416751	0.693167	-5.49156
943	ENSG00000256651.1	ENSG00000256651	processed_pseudogene			InGen	0.277295	1	ENST00000541449.1	-0.0790937	-1.07165	-1.23074	0.219236	0.507088	-5.10884
3026	ENSG00000111215.11	ENSG00000111215	protein_coding	PRR4	11272	InGen	0.866983	14	c("ENST00000542881.5", "ENST00000544994.5", "ENST00000228811.8", "ENST00000535024.5", "ENST00000540107.2", "ENST00000539285.2", "ENST00000539179.5", "ENST00000540808.2", "ENST00000542658.1", "ENST00000546317.1", "ENST00000534923.1", "ENST00000541456.1", "ENST00000546265.1", "ENST00000541175.1")	-0.0675855	2.33317	-1.46986	0.142487	0.405624	-5.49253
1075	ENSG00000256682.2	ENSG00000256682	transcribed_processed_pseudogene			InGen	0.509618	2	c("ENST00000542513.1", "ENST00000544947.1")	-0.107078	0.0329535	-2.47447	0.0138105	0.0954492	-3.16876
1637	ENSG00000212128.2	ENSG00000212128	protein_coding	TAS2R13	50838	InGen	0.637621	1	ENST00000390677.2	0.0170992	0.954815	0.464511	0.642567	0.842367	-6.14938
2350	ENSG00000212127.5	ENSG00000212127	protein_coding	TAS2R14	50840	InGen	1.0052	2	c("ENST00000537503.1", "ENST00000381852.4")	-0.0178965	2.24106	-0.66306	0.507723	0.760825	-6.31581
928	ENSG00000212125.2	ENSG00000212125	processed_pseudogene	TAS2R15P		InGen	1.49484	1	ENST00000390674.2	0.0382418	1.43892	1.28334	0.200212	0.484236	-5.5543
1000	ENSG00000212126.3	ENSG00000212126	protein_coding	TAS2R50	259296	InGen	0.479999	1	ENST00000506868.1	0.02819	-0.128715	0.622898	0.533752	0.779148	-5.82622
1381	ENSG00000255837.1	ENSG00000255837	protein_coding	TAS2R20	259295	InGen	0.526622	1	ENST00000538986.1	-0.0418671	0.463737	-1.04222	0.298019	0.590654	-5.61983
1002	ENSG00000212124.2	ENSG00000212124	protein_coding	TAS2R19	259294	InGen	0.944109	1	ENST00000390673.2	-0.0321405	0.87258	-0.925932	0.355111	0.643339	-5.81473
1021	ENSG00000256436.1	ENSG00000256436	protein_coding	TAS2R31	259290	InGen	0.963745	1	ENST00000390675.2	-0.0104476	0.90724	-0.325496	0.744998	0.896039	-6.18427
925	ENSG00000256019.1	ENSG00000256019	processed_pseudogene	TAS2R63P		InGen	0.240301	1	ENST00000541376.1	-0.10655	-1.32787	-1.44332	0.149814	0.416526	-4.80898
930	ENSG00000226761.3	ENSG00000226761	protein_coding	TAS2R46	259292	InGen	0.323445	1	ENST00000533467.1	-0.0469899	-0.826705	-0.825852	0.409444	0.6869	-5.53955
2403	ENSG00000256274.1	ENSG00000256274	transcribed_processed_pseudogene	TAS2R64P		InGen	0.213188	2	c("ENST00000534866.1", "ENST00000422992.2")	-0.233561	-0.661493	-1.19654	0.232286	0.522443	-5.23633
1027	ENSG00000255374.3	ENSG00000255374	protein_coding	TAS2R43	259289	InGen	0.27091	1	ENST00000531678.1	-0.293307	-1.69786	-1.34798	0.178525	0.457454	-4.88138
96	ENSG00000256400.1	ENSG00000256400	processed_pseudogene			InGen	0.46449	1	ENST00000542637.1	-0.19247	-3.95833	-1.09849	0.272735	0.566391	-4.85984
1687	ENSG00000256188.3	ENSG00000256188	protein_coding	TAS2R30	259293	InGen	0.612558	1	ENST00000539585.1	0.011922	0.962928	0.329199	0.7422	0.894715	-6.19806
910	ENSG00000256981.1	ENSG00000256981	processed_pseudogene			InGen	0.800263	1	ENST00000535136.1	0.0209468	0.460106	0.523104	0.601228	0.819074	-6.01023
385	ENSG00000256712.1	ENSG00000256712	sense_intronic			InGen	1.43642	1	ENST00000543969.1	-0.000707948	0.0088126	-0.017186	0.986298	0.9947	-6.04429
4795	ENSG00000256537.4	ENSG00000256537	protein_coding	SMIM10L1	100129361	InGen	3.03883	1	ENST00000622602.1	0.0262838	4.84886	1.41171	0.158914	0.429869	-6.07545
512	ENSG00000275119.1	ENSG00000275119	lincRNA			InGen	0.164714	1	ENST00000612592.1	-0.20098	-2.80053	-1.75269	0.0805199	0.291305	-4.2099
1311	ENSG00000251655.6	ENSG00000251655	protein_coding	PRB1	5542	InGen	0.0552638	4	c("ENST00000545626.5", "ENST00000240636.10", "ENST00000500254.6", "ENST00000546254.3")	-0.147607	-3.09393	-1.14019	0.254977	0.547655	-4.90293
1793	ENSG00000121335.11	ENSG00000121335	protein_coding	PRB2	653247	InGen	0.430721	3	c("ENST00000389362.5", "ENST00000545829.1", "ENST00000565533.1")	0.00540503	0.451677	0.0773371	0.938399	0.977278	-6.13223
1224	ENSG00000255790.5	ENSG00000255790	sense_intronic			InGen	1.5042	4	c("ENST00000538349.5", "ENST00000542062.5", "ENST00000539178.5", "ENST00000540635.1")	-0.111636	1.75157	-2.61143	0.0093996	0.0735992	-3.13545
274	ENSG00000237303.2	ENSG00000237303	processed_pseudogene	HIGD1AP8		InGen	0.11408	1	ENST00000453927.2	-0.0544776	-4.23263	-0.366123	0.714492	0.881449	-5.2416
524	ENSG00000278654.1	ENSG00000278654	processed_pseudogene			InGen	1.29116	1	ENST00000614709.1	-0.0993069	0.385573	-2.20517	0.0280839	0.15279	-3.81135
1414	ENSG00000270863.1	ENSG00000270863	processed_pseudogene	DDX55P1		InGen	0.814938	1	ENST00000603334.1	-0.116028	1.07317	-2.70061	0.00725329	0.0610072	-2.78999
62	ENSG00000251747.1	ENSG00000251747	snRNA	RNU7-60P		InGen	1.31144	1	ENST00000515938.1	-0.134997	-2.95329	-1.18398	0.237213	0.527982	-4.88889
3793	ENSG00000247157.6	ENSG00000247157	lincRNA	LINC01252	338817	InGen	1.3985	3	c("ENST00000499291.6", "ENST00000545239.1", "ENST00000541162.1")	-0.0835692	3.39803	-2.17347	0.0304062	0.160925	-4.47264
7075	ENSG00000139083.10	ENSG00000139083	protein_coding	ETV6	2120	InGen	1.0505	5	c("ENST00000396373.8", "ENST00000541426.1", "ENST00000544715.1", "ENST00000545027.1", "ENST00000266427.3")	0.029769	3.84656	1.15765	0.247787	0.539316	-6.23001
327	ENSG00000198134.3	ENSG00000198134	processed_pseudogene			InGen	0.0996081	1	ENST00000539347.1	-0.0176014	-3.98459	-0.135251	0.89249	0.960137	-5.30703
85	ENSG00000283475.1	ENSG00000283475	miRNA	MIR1244-4	103504734	InGen	0.24481	1	ENST00000636813.1	0.0242582	-4.5243	0.185685	0.852798	0.94428	-5.23985
10337	ENSG00000070018.8	ENSG00000070018	protein_coding	LRP6	4040	InGen	5.44686	7	c("ENST00000261349.8", "ENST00000538239.5", "ENST00000540527.5", "ENST00000543091.1", "ENST00000540415.1", "ENST00000545658.1", "ENST00000535731.1")	-0.0305647	6.84056	-1.98397	0.0480295	0.213373	-5.31136
103	ENSG00000207010.1	ENSG00000207010	snRNA	RNU6-318P		InGen	0.0603898	1	ENST00000384283.1	0.167508	-5.43498	1.65394	0.0990252	0.33047	-4.23741
6015	ENSG00000111261.13	ENSG00000111261	protein_coding	MANSC1	54682	InGen	1.2557	4	c("ENST00000535902.5", "ENST00000396349.3", "ENST00000545735.1", "ENST00000543314.1")	0.00102087	3.91658	0.0586769	0.953242	0.98311	-6.90898
1540	ENSG00000205791.3	ENSG00000205791	lincRNA	LOH12CR2	503693	InGen	1.11704	1	ENST00000381800.3	-0.0422484	1.7778	-1.55115	0.121759	0.371249	-5.25392
4980	ENSG00000165714.10	ENSG00000165714	protein_coding	BORCS5	118426	InGen	3.59004	4	c("ENST00000542728.5", "ENST00000314565.8", "ENST00000543990.1", "ENST00000298571.6")	-0.0282678	5.20252	-1.75771	0.0796594	0.289649	-5.58063
5724	ENSG00000111266.8	ENSG00000111266	protein_coding	DUSP16	80824	InGen	3.69298	6	c("ENST00000298573.8", "ENST00000228862.3", "ENST00000545864.1", "ENST00000539940.1", "ENST00000541207.1", "ENST00000536236.1")	-0.115867	5.40246	-3.87013	0.000129464	0.00307288	0.177804
412	ENSG00000255670.1	ENSG00000255670	lincRNA			InGen	1.26859	1	ENST00000544086.1	-0.0291778	0.000604486	-0.505645	0.61342	0.826407	-5.91422
3922	ENSG00000111269.2	ENSG00000111269	protein_coding	CREBL2	1389	InGen	12.3111	2	c("ENST00000540224.1", "ENST00000228865.2")	0.0312633	6.59524	2.09565	0.036822	0.181407	-5.06897
775	ENSG00000275963.1	ENSG00000275963	lincRNA			InGen	0.828358	1	ENST00000619780.1	-0.0416357	0.35381	-0.994315	0.320748	0.61284	-5.64645
2623	ENSG00000183150.7	ENSG00000183150	protein_coding	GPR19	2842	InGen	1.51112	5	c("ENST00000540510.1", "ENST00000332427.6", "ENST00000540796.5", "ENST00000545876.5", "ENST00000537507.1")	-0.009834	2.99317	-0.337422	0.735998	0.892356	-6.6526
241	ENSG00000257004.1	ENSG00000257004	lincRNA			InGen	0.0659626	1	ENST00000539988.1	-0.032592	-4.7554	-0.247287	0.804829	0.922544	-5.20781
2811	ENSG00000111276.10	ENSG00000111276	protein_coding	CDKN1B	1027	InGen	14.0709	4	c("ENST00000477087.1", "ENST00000228872.8", "ENST00000396340.1", "ENST00000442489.1")	-0.0954257	6.32173	-5.2482	2.65064e-07	2.23076e-05	6.0068
549	ENSG00000275560.1	ENSG00000275560	sense_intronic			InGen	0.655956	1	ENST00000614874.1	-0.190782	-0.524158	-3.53043	0.000469602	0.00841038	-0.216936
7243	ENSG00000178878.12	ENSG00000178878	protein_coding	APOLD1	81575	InGen	5.35178	5	c("ENST00000540583.5", "ENST00000534843.1", "ENST00000326765.10", "ENST00000588943.1", "ENST00000356591.4")	-0.140929	5.55534	-1.57872	0.115293	0.360077	-5.90849
95	ENSG00000207983.1	ENSG00000207983	miRNA	MIR613	693198	InGen	0.194979	1	ENST00000385248.1	0.18563	-4.78033	1.34076	0.180858	0.460581	-4.58415
5040	ENSG00000213782.7	ENSG00000213782	protein_coding	DDX47	51202	InGen	0.132034	12	c("ENST00000541537.5", "ENST00000352940.8", "ENST00000426619.6", "ENST00000544032.5", "ENST00000358007.7", "ENST00000545038.5", "ENST00000544497.1", "ENST00000542123.5", "ENST00000544400.1", "ENST00000542832.1", "ENST00000392155.2", "ENST00000535722.1")	-0.0107639	0.397584	-0.290906	0.771293	0.908013	-6.07862
8440	ENSG00000013588.6	ENSG00000013588	protein_coding	GPRC5A	9052	InGen	0.0738228	6	c("ENST00000014914.5", "ENST00000537783.1", "ENST00000542056.1", "ENST00000534831.1", "ENST00000540125.1", "ENST00000385082.1")	0.109477	-2.13206	0.662304	0.508207	0.76119	-5.47004
3442	ENSG00000013583.8	ENSG00000013583	protein_coding	HEBP1	50865	InGen	1.72618	4	c("ENST00000014930.8", "ENST00000540916.1", "ENST00000535636.1", "ENST00000536942.1")	0.0143155	3.60787	0.660093	0.509623	0.76223	-6.62972
4411	ENSG00000183935.5	ENSG00000183935	transcribed_processed_pseudogene	HTR7P1	93164	InGen	0.854815	2	c("ENST00000624664.1", "ENST00000538670.1")	-0.019502	2.87774	-0.5913	0.554696	0.792764	-6.51868
2403	ENSG00000255621.1	ENSG00000255621	lincRNA			InGen	0.0641004	1	ENST00000543321.1	-0.0673898	-2.13707	-0.527051	0.598488	0.817918	-5.47727
6807	ENSG00000084444.13	ENSG00000084444	protein_coding	FAM234B	57613	InGen	4.48693	6	c("ENST00000197268.12", "ENST00000416494.6", "ENST00000537625.1", "ENST00000535974.1", "ENST00000541950.1", "ENST00000540455.1")	0.0157214	5.90427	0.861757	0.389404	0.671345	-6.81854
7838	ENSG00000134531.9	ENSG00000134531	protein_coding	EMP1	2012	InGen	1.48469	12	c("ENST00000256951.9", "ENST00000431267.2", "ENST00000542474.5", "ENST00000544053.5", "ENST00000542289.1", "ENST00000538364.5", "ENST00000535134.5", "ENST00000541935.5", "ENST00000396301.7", "ENST00000537612.1", "ENST00000536383.1", "ENST00000546357.1")	0.159107	3.85129	1.79316	0.0737988	0.275803	-5.31779
30941	ENSG00000273079.5	ENSG00000273079	protein_coding	GRIN2B	2904	InGen	10.5266	9	c("ENST00000637214.1", "ENST00000609686.3", "ENST00000636207.1", "ENST00000628166.1", "ENST00000636855.1", "ENST00000636856.1", "ENST00000627535.2", "ENST00000630791.1", "ENST00000637875.1")	0.0242978	9.25832	0.8115	0.417623	0.693867	-7.0982
13189	ENSG00000171681.12	ENSG00000171681	protein_coding	ATF7IP	55729	InGen	4.6466	24	c("ENST00000261168.8", "ENST00000539659.5", "ENST00000537653.5", "ENST00000538511.5", "ENST00000545723.1", "ENST00000543189.5", "ENST00000536444.5", "ENST00000542967.1", "ENST00000534828.1", "ENST00000535132.1", "ENST00000544627.5", "ENST00000541654.1", "ENST00000542991.1", "ENST00000541056.1", "ENST00000539057.1", "ENST00000545769.1", "ENST00000428217.6", "ENST00000396279.2", "ENST00000542514.5", "ENST00000536279.1", "ENST00000542508.1", "ENST00000540793.5", "ENST00000535179.1", "ENST00000535738.1" )	0.0304463	6.93492	2.23762	0.0258663	0.144699	-4.79179
2841	ENSG00000121316.10	ENSG00000121316	protein_coding	PLBD1	79887	InGen	0.471241	4	c("ENST00000240617.9", "ENST00000541800.6", "ENST00000541618.1", "ENST00000540572.1")	0.38798	1.40964	9.08294	7.54747e-18	1.95754e-14	29.6414
596	ENSG00000256751.5	ENSG00000256751	antisense	PLBD1-AS1		InGen	0.871142	2	c("ENST00000545424.5", "ENST00000542401.1")	0.222541	0.027385	4.04866	6.32909e-05	0.00177861	1.53764
4177	ENSG00000070019.4	ENSG00000070019	protein_coding	GUCY2C	2984	InGen	0.05504	2	c("ENST00000261170.4", "ENST00000535803.1")	0.0303616	-1.31778	0.360748	0.718503	0.883161	-5.71172
657	ENSG00000214772.2	ENSG00000214772	antisense			InGen	0.123021	1	ENST00000501178.2	0.0356081	-2.73656	0.318652	0.750178	0.898324	-5.44117
5428	ENSG00000261324.2	ENSG00000261324	sense_overlapping			InGen	0.424492	1	ENST00000562691.2	0.00105874	2.18804	0.0324866	0.974102	0.989572	-6.52223
2578	ENSG00000197837.3	ENSG00000197837	protein_coding	HIST4H4	121504	InGen	3.87835	6	c("ENST00000358064.3", "ENST00000537096.1", "ENST00000541592.1", "ENST00000537853.1", "ENST00000540565.1", "ENST00000539745.1")	0.02542	4.29945	0.882844	0.377919	0.662189	-6.59348
3356	ENSG00000246705.4	ENSG00000246705	protein_coding	H2AFJ	55766	InGen	1.66027	3	c("ENST00000544848.2", "ENST00000389078.3", "ENST00000501744.2")	-0.0312705	3.48672	-1.18806	0.235606	0.526171	-6.12319
5315	ENSG00000084463.7	ENSG00000084463	protein_coding	WBP11	51729	InGen	5.45501	5	c("ENST00000261167.6", "ENST00000535638.5", "ENST00000544764.5", "ENST00000535328.1", "ENST00000543316.1")	-0.0103008	5.87817	-0.982376	0.326584	0.617745	-6.70412
4570	ENSG00000182993.3	ENSG00000182993	protein_coding	C12orf60	144608	InGen	0.282434	4	c("ENST00000330828.2", "ENST00000533472.1", "ENST00000527783.1", "ENST00000543822.1")	0.0297603	1.37953	0.827728	0.408381	0.686423	-6.00628
357	ENSG00000256339.1	ENSG00000256339	antisense			InGen	0.129684	1	ENST00000444324.2	0.00853203	-3.60076	0.0668166	0.946765	0.980799	-5.3629
2639	ENSG00000111341.9	ENSG00000111341	protein_coding	MGP	4256	InGen	0.869821	4	c("ENST00000539261.5", "ENST00000545199.5", "ENST00000228938.5", "ENST00000507170.2")	0.239404	2.04349	3.59676	0.000367928	0.00699799	-0.27503
2102	ENSG00000111348.8	ENSG00000111348	protein_coding	ARHGDIB	397	InGen	3.11213	9	c("ENST00000228945.8", "ENST00000536592.5", "ENST00000541644.5", "ENST00000539131.1", "ENST00000541546.5", "ENST00000545895.5", "ENST00000535676.1", "ENST00000541380.5", "ENST00000542276.1")	0.0566649	3.61371	1.82783	0.0684159	0.26338	-5.21069
747	ENSG00000139053.2	ENSG00000139053	protein_coding	PDE6H	5149	InGen	0.0864135	1	ENST00000266395.2	0.117625	-3.10174	1.05484	0.292217	0.58486	-4.98322
4157	ENSG00000134533.6	ENSG00000134533	protein_coding	RERG	85004	InGen	5.76396	9	c("ENST00000256953.6", "ENST00000538313.5", "ENST00000536465.5", "ENST00000546331.5", "ENST00000545567.5", "ENST00000537647.5", "ENST00000393736.3", "ENST00000537717.1", "ENST00000437578.2")	0.015407	5.57322	0.587611	0.557168	0.79437	-6.98054
301	ENSG00000256650.1	ENSG00000256650	sense_intronic	RERG-IT1		InGen	1.1197	1	ENST00000539734.1	-0.101708	-0.744715	-1.74463	0.0819161	0.294601	-4.48727
611	ENSG00000256283.1	ENSG00000256283	processed_pseudogene	METTL8P1		InGen	0.0568383	1	ENST00000428182.2	-0.0690587	-3.88737	-0.536778	0.591758	0.813788	-5.22155
7519	ENSG00000151490.13	ENSG00000151490	protein_coding	PTPRO	5800	InGen	3.0926	12	c("ENST00000281171.8", "ENST00000543886.5", "ENST00000348962.6", "ENST00000545023.1", "ENST00000442921.6", "ENST00000445537.6", "ENST00000542557.5", "ENST00000544244.5", "ENST00000535311.5", "ENST00000538907.1", "ENST00000535322.1", "ENST00000544706.1")	0.0729961	5.45409	2.53002	0.0118381	0.0860047	-3.98181
875	ENSG00000243916.1	ENSG00000243916	processed_pseudogene			InGen	0.181008	1	ENST00000469884.1	0.0182904	-1.90599	0.233778	0.815292	0.92785	-5.62532
6200	ENSG00000151491.12	ENSG00000151491	protein_coding	EPS8	2059	InGen	3.24011	17	c("ENST00000543468.5", "ENST00000543523.5", "ENST00000281172.9", "ENST00000543612.5", "ENST00000540613.5", "ENST00000542903.1", "ENST00000545610.1", "ENST00000541465.1", "ENST00000535734.5", "ENST00000546261.1", "ENST00000508018.2", "ENST00000536956.5", "ENST00000546311.5", "ENST00000535752.5", "ENST00000543363.5", "ENST00000536793.5", "ENST00000544064.1")	0.0381779	5.29631	2.36514	0.0185611	0.115951	-4.35996
104	ENSG00000200105.1	ENSG00000200105	snRNA	RNU6-251P		InGen	0.333579	1	ENST00000363235.1	-0.0592086	-4.09196	-0.423238	0.672379	0.860452	-5.23568
417	ENSG00000256953.1	ENSG00000256953	lincRNA			InGen	0.134895	1	ENST00000545999.1	0.0456489	-3.33171	0.354488	0.723184	0.885577	-5.34694
2211	ENSG00000023734.10	ENSG00000023734	protein_coding	STRAP	11171	InGen	17.2202	6	c("ENST00000541731.1", "ENST00000025399.10", "ENST00000419869.6", "ENST00000536737.1", "ENST00000538718.1", "ENST00000539887.1")	0.0358125	6.22787	3.30524	0.00104585	0.0151771	-1.84968
2844	ENSG00000023697.12	ENSG00000023697	protein_coding	DERA	51071	InGen	1.82819	10	c("ENST00000428559.6", "ENST00000526521.5", "ENST00000524480.5", "ENST00000531803.5", "ENST00000528821.5", "ENST00000532964.5", "ENST00000533447.5", "ENST00000526530.1", "ENST00000530274.5", "ENST00000532573.1")	-0.0566524	3.36364	-2.61586	0.00928061	0.0728607	-3.43173
7440	ENSG00000008394.12	ENSG00000008394	protein_coding	MGST1	4257	InGen	2.37151	19	c("ENST00000536371.5", "ENST00000010404.6", "ENST00000534835.5", "ENST00000543076.5", "ENST00000396210.7", "ENST00000539036.5", "ENST00000537878.5", "ENST00000542256.5", "ENST00000539708.5", "ENST00000535309.5", "ENST00000540056.5", "ENST00000396209.5", "ENST00000540126.5", "ENST00000538885.5", "ENST00000396207.1", "ENST00000538857.1", "ENST00000535624.1", "ENST00000624056.1", "ENST00000359720.3")	0.153655	5.02349	3.8523	0.000138857	0.00325789	0.147368
3133	ENSG00000256238.1	ENSG00000256238	processed_pseudogene	SUPT16HP1		InGen	0.0692623	1	ENST00000537175.1	0.0667555	-1.24253	1.03622	0.300807	0.593419	-5.27979
10268	ENSG00000048540.14	ENSG00000048540	protein_coding	LMO3	55885	InGen	17.3847	35	c("ENST00000616247.4", "ENST00000261169.10", "ENST00000541295.5", "ENST00000354662.5", "ENST00000441439.6", "ENST00000447609.5", "ENST00000320122.10", "ENST00000396205.6", "ENST00000453727.6", "ENST00000540848.5", "ENST00000541589.5", "ENST00000535535.5", "ENST00000537304.5", "ENST00000541764.5", "ENST00000534946.5", "ENST00000424192.6", "ENST00000540445.5", "ENST00000541846.5", "ENST00000536172.5", "ENST00000544754.1", "ENST00000539534.5", "ENST00000546281.5", "ENST00000537757.5", "ENST00000539232.1", "ENST00000546279.5", "ENST00000538051.5", "ENST00000536509.5", "ENST00000545436.5", "ENST00000540590.1", "ENST00000332914.10", "ENST00000537568.1", "ENST00000543721.1", "ENST00000544276.1", "ENST00000439600.2", "ENST00000538020.1")	0.0408904	8.4241	1.73246	0.0840614	0.299447	-5.88404
499	ENSG00000256211.1	ENSG00000256211	processed_pseudogene			InGen	0.453533	1	ENST00000444513.2	-0.103774	-1.21004	-1.75704	0.0797742	0.28982	-4.38098
1414	ENSG00000213235.3	ENSG00000213235	processed_pseudogene	EEF1A1P16		InGen	0.144252	1	ENST00000325349.6	-0.00674581	-1.52852	-0.0889397	0.92918	0.97369	-5.72716
1549	ENSG00000111404.6	ENSG00000111404	protein_coding	RERGL	79785	InGen	1.20789	5	c("ENST00000229002.6", "ENST00000538724.5", "ENST00000540148.5", "ENST00000536890.1", "ENST00000541632.1")	-0.112648	1.77604	-1.76835	0.0778626	0.285419	-4.90735
738	ENSG00000227525.4	ENSG00000227525	processed_pseudogene	RPL7P6		InGen	0.0799508	1	ENST00000480903.1	0.0488365	-3.25115	0.422748	0.672735	0.860633	-5.34669
12558	ENSG00000052126.14	ENSG00000052126	protein_coding	PLEKHA5	54477	InGen	4.35446	16	c("ENST00000540972.5", "ENST00000429027.6", "ENST00000539256.5", "ENST00000299275.10", "ENST00000538714.5", "ENST00000535357.5", "ENST00000538034.5", "ENST00000538305.5", "ENST00000424268.5", "ENST00000536974.5", "ENST00000534979.1", "ENST00000510738.2", "ENST00000538677.1", "ENST00000538068.1", "ENST00000537027.1", "ENST00000538972.1")	0.0368241	6.79558	2.19971	0.0284727	0.154259	-4.86491
5391	ENSG00000253284.2	ENSG00000253284	sense_intronic			InGen	0.771594	1	ENST00000501211.2	-0.0117758	2.91842	-0.404353	0.686197	0.86778	-6.62651
296	ENSG00000243854.3	ENSG00000243854	misc_RNA	RN7SL67P		InGen	1.58438	1	ENST00000492147.3	-0.0275495	-0.339549	-0.54403	0.586763	0.811282	-5.84351
6572	ENSG00000139154.14	ENSG00000139154	protein_coding	AEBP2	121536	InGen	4.48039	7	c("ENST00000538425.5", "ENST00000541908.5", "ENST00000398864.7", "ENST00000266508.13", "ENST00000360995.8", "ENST00000512223.6", "ENST00000398731.3")	0.0345838	5.905	2.853	0.00458504	0.0442015	-3.17432
1405	ENSG00000245205.3	ENSG00000245205	processed_pseudogene	EEF1A1P4		InGen	0.111974	1	ENST00000359165.5	0.0681509	-1.82158	0.881687	0.378543	0.662607	-5.31876
342	ENSG00000240328.1	ENSG00000240328	processed_pseudogene			InGen	0.43573	1	ENST00000498395.1	-0.181206	-1.90311	-2.30624	0.0216737	0.128315	-3.31829
165	ENSG00000200885.1	ENSG00000200885	snRNA	RNU1-146P		InGen	0.18299	1	ENST00000364015.1	0.104139	-4.33942	0.774851	0.438944	0.710449	-5.06162
718	ENSG00000255910.1	ENSG00000255910	lincRNA			InGen	1.35098	1	ENST00000535764.1	-0.0813911	0.924446	-1.81796	0.0699141	0.26695	-4.6444
431	ENSG00000256287.1	ENSG00000256287	lincRNA			InGen	0.511645	1	ENST00000536666.1	-0.0214815	-1.34398	-0.266991	0.789632	0.916078	-5.70281
8398	ENSG00000172572.6	ENSG00000172572	protein_coding	PDE3A	5139	InGen	1.11473	3	c("ENST00000359062.3", "ENST00000542675.1", "ENST00000544307.1")	-0.0349487	4.14338	-1.29494	0.196185	0.479579	-6.11811
1423	ENSG00000256663.1	ENSG00000256663	processed_pseudogene			InGen	0.0843351	1	ENST00000540175.1	0.0215708	-2.3805	0.209928	0.833845	0.935703	-5.53245
4860	ENSG00000139155.8	ENSG00000139155	protein_coding	SLCO1C1	53919	InGen	4.38944	9	c("ENST00000534996.5", "ENST00000539415.5", "ENST00000540354.5", "ENST00000266509.6", "ENST00000545604.5", "ENST00000497911.6", "ENST00000535609.1", "ENST00000545102.1", "ENST00000539443.1")	-0.0545439	5.3488	-1.58415	0.114051	0.358003	-5.8788
11520	ENSG00000084453.16	ENSG00000084453	protein_coding	SLCO1A2	6579	InGen	8.85812	17	c("ENST00000307378.10", "ENST00000544020.5", "ENST00000458504.5", "ENST00000544290.5", "ENST00000480394.5", "ENST00000463718.5", "ENST00000413682.5", "ENST00000422327.5", "ENST00000453443.5", "ENST00000473830.5", "ENST00000421294.5", "ENST00000450590.5", "ENST00000435179.5", "ENST00000445053.1", "ENST00000421287.5", "ENST00000416627.1", "ENST00000430803.1")	-0.165351	7.61922	-4.06258	5.97907e-05	0.00171268	0.733644
5725	ENSG00000121350.15	ENSG00000121350	protein_coding	PYROXD1	79912	InGen	1.53041	9	c("ENST00000543476.5", "ENST00000375266.8", "ENST00000240651.13", "ENST00000544970.5", "ENST00000538582.5", "ENST00000538072.1", "ENST00000544187.1", "ENST00000536851.1", "ENST00000538615.1")	-0.0374508	4.14655	-1.62101	0.105905	0.343088	-5.64877
3778	ENSG00000004700.15	ENSG00000004700	protein_coding	RECQL	5965	InGen	2.77384	8	c("ENST00000444129.6", "ENST00000421138.6", "ENST00000396093.7", "ENST00000314748.10", "ENST00000542432.5", "ENST00000536240.5", "ENST00000536964.5", "ENST00000539672.1")	-0.00937107	4.3954	-0.530778	0.595905	0.816413	-6.85551
3789	ENSG00000111711.9	ENSG00000111711	protein_coding	GOLT1B	51026	InGen	5.59211	10	c("ENST00000535593.5", "ENST00000542038.5", "ENST00000545113.1", "ENST00000540141.5", "ENST00000229314.9", "ENST00000545093.5", "ENST00000539663.5", "ENST00000539025.5", "ENST00000631252.2", "ENST00000542194.1")	-0.00239826	5.38644	-0.135033	0.892662	0.960244	-7.12133
3359	ENSG00000134548.9	ENSG00000134548	protein_coding	SPX	80763	InGen	3.68937	7	c("ENST00000256969.6", "ENST00000535033.5", "ENST00000546199.1", "ENST00000544637.5", "ENST00000535139.5", "ENST00000543800.5", "ENST00000537527.1")	-0.0817801	4.57018	-2.14296	0.0327969	0.168503	-4.74693
3132	ENSG00000111713.2	ENSG00000111713	protein_coding	GYS2	2998	InGen	0.0827806	1	ENST00000261195.2	-0.0838642	-0.997113	-1.27474	0.203238	0.487791	-5.06266
2983	ENSG00000111716.12	ENSG00000111716	protein_coding	LDHB	3945	InGen	61.4064	10	c("ENST00000542765.4", "ENST00000470985.3", "ENST00000396076.5", "ENST00000350669.5", "ENST00000396075.5", "ENST00000470280.1", "ENST00000450584.5", "ENST00000539782.1", "ENST00000544151.1", "ENST00000535112.1")	-0.00610054	8.50002	-0.469648	0.638895	0.840257	-7.27109
2484	ENSG00000121361.3	ENSG00000121361	protein_coding	KCNJ8	3764	InGen	0.760132	2	c("ENST00000240662.2", "ENST00000537950.1")	0.0534234	1.80902	1.4714	0.14207	0.40496	-5.38595
11616	ENSG00000069431.11	ENSG00000069431	protein_coding	ABCC9	10060	InGen	1.45768	7	c("ENST00000261200.8", "ENST00000544039.5", "ENST00000261201.8", "ENST00000326684.8", "ENST00000538350.5", "ENST00000636888.1", "ENST00000621589.1")	0.0529982	4.95148	1.31731	0.188585	0.46994	-6.2207
205	ENSG00000275567.1	ENSG00000275567	sense_intronic			InGen	0.18186	1	ENST00000615261.1	0.148505	-4.07346	1.09469	0.274394	0.56827	-4.85288
2018	ENSG00000111726.12	ENSG00000111726	protein_coding	CMAS	55907	InGen	8.2564	5	c("ENST00000229329.6", "ENST00000534981.5", "ENST00000535610.5", "ENST00000538498.1", "ENST00000537658.1")	-0.00687826	5.02733	-0.561118	0.575072	0.804912	-6.93154
14483	ENSG00000111728.10	ENSG00000111728	protein_coding	ST8SIA1	6489	InGen	0.925638	15	c("ENST00000536535.1", "ENST00000544732.5", "ENST00000537795.1", "ENST00000545524.5", "ENST00000396037.8", "ENST00000261197.7", "ENST00000545494.5", "ENST00000508924.2", "ENST00000540824.5", "ENST00000538256.1", "ENST00000541868.1", "ENST00000404299.3", "ENST00000536558.5", "ENST00000381424.3", "ENST00000545185.1")	0.0940695	4.71825	3.72254	0.000229314	0.00479881	-0.28618
830	ENSG00000274624.1	ENSG00000274624	sense_intronic			InGen	0.103343	1	ENST00000616957.1	0.0187601	-2.68583	0.178305	0.858585	0.946423	-5.48078
619	ENSG00000283582.1	ENSG00000283582	unitary_pseudogene			InGen	0.0760736	1	ENST00000637344.1	0.0523783	-3.6164	0.419658	0.67499	0.861978	-5.29635
6759	ENSG00000111731.12	ENSG00000111731	protein_coding	C2CD5	9847	InGen	5.2796	18	c("ENST00000333957.8", "ENST00000396028.6", "ENST00000446597.5", "ENST00000536386.5", "ENST00000542676.5", "ENST00000545552.5", "ENST00000539615.1", "ENST00000543888.1", "ENST00000540245.5", "ENST00000537643.1", "ENST00000541310.5", "ENST00000543797.5", "ENST00000542768.1", "ENST00000543855.5", "ENST00000542683.1", "ENST00000535555.1", "ENST00000540703.1", "ENST00000535304.1")	-0.00428857	6.18814	-0.359093	0.719739	0.883721	-7.14829
738	ENSG00000256973.1	ENSG00000256973	lincRNA			InGen	1.27122	1	ENST00000543604.1	-0.0311763	0.852419	-0.898468	0.369546	0.655666	-5.84277
324	ENSG00000256774.1	ENSG00000256774	processed_pseudogene			InGen	0.170692	1	ENST00000535801.1	-0.185084	-3.43176	-1.45603	0.146269	0.411584	-4.54111
429	ENSG00000250166.2	ENSG00000250166	lincRNA			InGen	0.552573	1	ENST00000508615.2	-0.150335	-1.25638	-1.77319	0.0770555	0.283408	-4.33766
862	ENSG00000257023.1	ENSG00000257023	antisense			InGen	0.0466194	1	ENST00000542076.1	-0.0452827	-3.80959	-0.323552	0.746468	0.896274	-5.29475
8191	ENSG00000139163.15	ENSG00000139163	protein_coding	ETNK1	55500	InGen	6.63886	6	c("ENST00000266517.8", "ENST00000335148.7", "ENST00000538218.1", "ENST00000545979.1", "ENST00000539974.1", "ENST00000544191.1")	0.0470627	6.75487	3.19341	0.0015319	0.020016	-2.2427
480	ENSG00000274885.1	ENSG00000274885	sense_intronic			InGen	0.605267	1	ENST00000612441.1	-0.158289	-0.857293	-2.58293	0.0101965	0.07774	-2.80301
8885	ENSG00000134532.15	ENSG00000134532	protein_coding	SOX5	6660	InGen	1.88896	16	c("ENST00000546136.5", "ENST00000381381.6", "ENST00000451604.6", "ENST00000537393.5", "ENST00000541536.5", "ENST00000396007.6", "ENST00000545921.5", "ENST00000367206.7", "ENST00000535530.5", "ENST00000542241.5", "ENST00000536629.5", "ENST00000536911.1", "ENST00000541847.5", "ENST00000441133.2", "ENST00000538083.1", "ENST00000536850.1")	0.0200117	4.93119	0.907702	0.364652	0.651287	-6.66637
1693	ENSG00000255864.5	ENSG00000255864	lincRNA			InGen	0.918898	6	c("ENST00000540811.5", "ENST00000446891.6", "ENST00000536729.1", "ENST00000429944.6", "ENST00000456299.2", "ENST00000538905.1")	0.0589634	1.52067	2.09949	0.0364801	0.180221	-4.23511
11775	ENSG00000060982.14	ENSG00000060982	protein_coding	BCAT1	586	InGen	3.37916	10	c("ENST00000261192.11", "ENST00000538118.5", "ENST00000342945.9", "ENST00000539282.5", "ENST00000543099.1", "ENST00000539780.5", "ENST00000544418.1", "ENST00000612790.1", "ENST00000546285.1", "ENST00000355164.3")	0.0352526	6.24989	1.26787	0.205676	0.490676	-6.41761
2373	ENSG00000278969.1	ENSG00000278969	TEC			InGen	0.154606	1	ENST00000625186.1	-0.0202114	-0.448369	-0.398618	0.690414	0.870142	-5.85977
6610	ENSG00000118308.15	ENSG00000118308	protein_coding	LRMP	4033	InGen	0.28084	21	c("ENST00000636465.1", "ENST00000557270.5", "ENST00000556485.5", "ENST00000555165.1", "ENST00000555141.5", "ENST00000550945.5", "ENST00000361433.6", "ENST00000557489.5", "ENST00000354454.7", "ENST00000536173.5", "ENST00000548766.5", "ENST00000556887.5", "ENST00000554942.5", "ENST00000547044.5", "ENST00000549437.5", "ENST00000554272.5", "ENST00000557472.1", "ENST00000555885.1", "ENST00000555877.5", "ENST00000553398.1", "ENST00000555194.1")	-0.0459513	1.80642	-1.18528	0.236699	0.527456	-5.76086
490	ENSG00000258449.1	ENSG00000258449	antisense			InGen	0.0740777	1	ENST00000555862.1	0.0328826	-4.08642	0.230414	0.817903	0.928715	-5.29153
746	ENSG00000276842.1	ENSG00000276842	antisense			InGen	0.337755	1	ENST00000622162.1	0.227361	-1.14333	2.80034	0.00538465	0.049372	-2.26232
2952	ENSG00000118307.18	ENSG00000118307	protein_coding	CASC1	55259	InGen	1.03111	13	c("ENST00000556006.6", "ENST00000354189.9", "ENST00000395987.7", "ENST00000320267.13", "ENST00000395990.6", "ENST00000554533.5", "ENST00000545133.5", "ENST00000555554.1", "ENST00000557684.5", "ENST00000556547.5", "ENST00000556467.5", "ENST00000554347.1", "ENST00000555240.1")	0.0794403	2.53482	1.74173	0.0824228	0.295864	-5.11773
2466	ENSG00000205707.10	ENSG00000205707	protein_coding	LYRM5	144363	InGen	6.78987	11	c("ENST00000381356.8", "ENST00000557540.6", "ENST00000555711.5", "ENST00000556885.5", "ENST00000554266.5", "ENST00000556351.5", "ENST00000556927.5", "ENST00000555151.5", "ENST00000556402.5", "ENST00000553788.5", "ENST00000556198.1")	-0.0168449	5.06344	-0.974841	0.330304	0.62087	-6.61878
7302	ENSG00000133703.11	ENSG00000133703	protein_coding	KRAS	3845	InGen	3.81024	4	c("ENST00000311936.7", "ENST00000557334.5", "ENST00000256078.8", "ENST00000556131.1")	0.0703693	5.76302	5.429	1.05345e-07	1.06957e-05	6.93743
582	ENSG00000274987.1	ENSG00000274987	antisense			InGen	0.871315	1	ENST00000612734.1	0.0283766	-0.0103452	0.554874	0.579331	0.807362	-5.89098
563	ENSG00000275197.1	ENSG00000275197	antisense			InGen	0.111245	1	ENST00000620933.1	0.0360611	-3.24561	0.276911	0.78201	0.912318	-5.38558
572	ENSG00000278743.1	ENSG00000278743	lincRNA			InGen	0.134341	1	ENST00000622671.1	-0.129155	-2.87679	-1.12375	0.261878	0.554837	-4.93909
3083	ENSG00000152936.10	ENSG00000152936	protein_coding	LMNTD1	160492	InGen	0.261825	11	c("ENST00000543629.5", "ENST00000282881.10", "ENST00000539744.5", "ENST00000458174.6", "ENST00000445693.5", "ENST00000413632.6", "ENST00000539523.1", "ENST00000545543.1", "ENST00000538178.5", "ENST00000540106.5", "ENST00000542224.1")	0.112783	-0.0156721	0.916865	0.359837	0.647203	-5.6693
1229	ENSG00000255725.2	ENSG00000255725	processed_pseudogene	TDGP1		InGen	0.0816709	1	ENST00000543961.1	-0.0888671	-2.43587	-0.931272	0.352347	0.640284	-5.1598
3981	ENSG00000246695.7	ENSG00000246695	antisense	RASSF8-AS1		InGen	1.2734	9	c("ENST00000545729.5", "ENST00000500276.6", "ENST00000502069.6", "ENST00000545226.5", "ENST00000546134.5", "ENST00000542086.5", "ENST00000535436.5", "ENST00000500102.6", "ENST00000537801.1")	0.0248557	3.30076	1.08272	0.27967	0.573181	-6.19396
7619	ENSG00000123094.15	ENSG00000123094	protein_coding	RASSF8	11228	InGen	4.19898	16	c("ENST00000381352.7", "ENST00000538081.5", "ENST00000535907.5", "ENST00000405154.6", "ENST00000615708.4", "ENST00000542865.5", "ENST00000541490.5", "ENST00000542004.5", "ENST00000538365.2", "ENST00000542315.5", "ENST00000537946.5", "ENST00000541218.5", "ENST00000282884.13", "ENST00000545413.1", "ENST00000611440.1", "ENST00000539545.1")	-0.00289825	5.95064	-0.15146	0.879699	0.954373	-7.1782
3948	ENSG00000123095.5	ENSG00000123095	protein_coding	BHLHE41	79365	InGen	7.8436	3	c("ENST00000242728.4", "ENST00000394326.2", "ENST00000541271.1")	-0.0334633	5.98137	-1.44876	0.148289	0.41401	-6.14949
6821	ENSG00000123096.11	ENSG00000123096	protein_coding	SSPN	8082	InGen	3.07915	8	c("ENST00000538142.5", "ENST00000534829.5", "ENST00000539019.1", "ENST00000540266.5", "ENST00000422622.3", "ENST00000544231.1", "ENST00000242729.6", "ENST00000535504.1")	-0.00170367	5.3159	-0.0508558	0.959469	0.984793	-7.12209
826	ENSG00000256894.1	ENSG00000256894	antisense			InGen	0.600868	2	c("ENST00000535914.1", "ENST00000545819.1")	0.0735945	0.0151151	1.70851	0.0884174	0.308758	-4.6639
699	ENSG00000256234.1	ENSG00000256234	antisense			InGen	0.155733	1	ENST00000540392.1	-0.170995	-2.32359	-1.83397	0.0674972	0.261466	-4.11775
1128	ENSG00000255750.5	ENSG00000255750	antisense			InGen	0.0564952	3	c("ENST00000540625.5", "ENST00000537525.5", "ENST00000541940.1")	0.150529	-3.2279	1.2094	0.227314	0.517291	-4.83487
172	ENSG00000256185.1	ENSG00000256185	3prime_overlapping_ncRNA			InGen	0.848625	1	ENST00000537724.1	0.00238666	-1.94621	0.0262304	0.979088	0.991867	-5.60969
12750	ENSG00000123104.11	ENSG00000123104	protein_coding	ITPR2	3709	InGen	4.80256	10	c("ENST00000381340.7", "ENST00000451599.6", "ENST00000538984.1", "ENST00000540429.1", "ENST00000543958.1", "ENST00000545902.1", "ENST00000540791.1", "ENST00000545235.1", "ENST00000242737.5", "ENST00000536627.1")	0.0194292	6.87489	0.973259	0.331088	0.621362	-6.79694
136	ENSG00000212549.1	ENSG00000212549	rRNA	RNA5SP354		InGen	0.403918	1	ENST00000391247.1	0.108746	-3.45688	0.845746	0.398265	0.678804	-5.09885
3345	ENSG00000064102.14	ENSG00000064102	protein_coding	ASUN	55726	InGen	2.69401	9	c("ENST00000538155.5", "ENST00000261191.11", "ENST00000538016.1", "ENST00000542392.4", "ENST00000536232.1", "ENST00000538727.5", "ENST00000544548.5", "ENST00000538748.1", "ENST00000537336.1")	-0.0555625	4.17038	-2.72773	0.00669457	0.0578266	-3.29389
5971	ENSG00000111790.13	ENSG00000111790	protein_coding	FGFR1OP2	26127	InGen	4.82029	6	c("ENST00000229395.7", "ENST00000544111.5", "ENST00000395941.4", "ENST00000546072.5", "ENST00000327214.5", "ENST00000538172.1")	0.0114367	5.88595	0.951146	0.342178	0.631091	-6.73355
3888	ENSG00000064115.10	ENSG00000064115	protein_coding	TM7SF3	51768	InGen	5.79399	19	c("ENST00000343028.8", "ENST00000544179.1", "ENST00000545344.5", "ENST00000545303.5", "ENST00000537406.1", "ENST00000535260.5", "ENST00000543882.5", "ENST00000541081.1", "ENST00000542667.5", "ENST00000543655.5", "ENST00000535819.1", "ENST00000543803.5", "ENST00000542019.1", "ENST00000539741.5", "ENST00000543088.5", "ENST00000535423.5", "ENST00000512808.2", "ENST00000545600.1", "ENST00000539399.1")	-0.00892698	5.49522	-0.701795	0.483268	0.743553	-6.90046
3224	ENSG00000152944.8	ENSG00000152944	protein_coding	MED21	9412	InGen	4.98011	7	c("ENST00000546323.5", "ENST00000536503.5", "ENST00000282892.3", "ENST00000536711.5", "ENST00000538186.5", "ENST00000621885.1", "ENST00000544998.1")	0.0201706	5.01697	1.70353	0.0893456	0.311123	-5.64799
1861	ENSG00000275764.1	ENSG00000275764	lincRNA			InGen	1.77015	1	ENST00000620519.1	0.000784374	2.72933	0.0331076	0.973607	0.989455	-6.64684
983	ENSG00000256625.1	ENSG00000256625	unprocessed_pseudogene			InGen	0.70732	1	ENST00000545069.1	-0.106628	0.465989	-2.40435	0.0167137	0.108029	-3.38845
6921	ENSG00000211455.7	ENSG00000211455	protein_coding	STK38L	23012	InGen	3.53928	13	c("ENST00000541191.5", "ENST00000389032.7", "ENST00000545470.5", "ENST00000544367.5", "ENST00000539863.1", "ENST00000434385.2", "ENST00000540996.5", "ENST00000546286.5", "ENST00000543246.5", "ENST00000544969.5", "ENST00000407753.2", "ENST00000536093.5", "ENST00000543992.1")	0.0610616	5.60813	3.36851	0.000838786	0.0129424	-1.59146
6983	ENSG00000029153.14	ENSG00000029153	protein_coding	ARNTL2	56938	InGen	1.13488	9	c("ENST00000544915.5", "ENST00000395901.6", "ENST00000546179.5", "ENST00000311001.9", "ENST00000261178.9", "ENST00000266503.9", "ENST00000457040.6", "ENST00000539558.1", "ENST00000542388.1")	0.0352242	3.89052	1.40118	0.162036	0.434359	-5.93155
11690	ENSG00000110841.13	ENSG00000110841	protein_coding	PPFIBP1	8496	InGen	2.23057	18	c("ENST00000538433.5", "ENST00000545381.5", "ENST00000545334.5", "ENST00000540114.5", "ENST00000541633.5", "ENST00000537927.5", "ENST00000318304.12", "ENST00000535047.5", "ENST00000542629.5", "ENST00000228425.10", "ENST00000535575.1", "ENST00000542187.1", "ENST00000534917.1", "ENST00000537261.1", "ENST00000619325.1", "ENST00000540503.1", "ENST00000539326.1", "ENST00000540256.1")	-0.0528643	5.62502	-2.59508	0.00984951	0.0758657	-3.83309
2639	ENSG00000248100.2	ENSG00000248100	lincRNA			InGen	0.0697998	1	ENST00000506925.2	-0.077695	-1.60624	-0.828242	0.408091	0.686326	-5.39298
1078	ENSG00000174236.3	ENSG00000174236	protein_coding	REP15	387849	InGen	0.242771	1	ENST00000310791.3	-0.0637278	-1.18821	-0.8464	0.3979	0.67868	-5.43683
509	ENSG00000276261.1	ENSG00000276261	antisense			InGen	0.126984	1	ENST00000619202.1	0.181356	-3.27569	1.43586	0.151923	0.419165	-4.58188
1979	ENSG00000061794.12	ENSG00000061794	protein_coding	MRPS35	60488	InGen	9.77891	5	c("ENST00000081029.7", "ENST00000536569.1", "ENST00000538315.5", "ENST00000542791.1", "ENST00000542199.1")	-0.00725642	5.25781	-0.560124	0.575749	0.805211	-6.95982
113	ENSG00000252585.1	ENSG00000252585	misc_RNA			InGen	0.352114	1	ENST00000516776.1	-0.0395959	-3.85675	-0.299733	0.764556	0.905396	-5.30233
7622	ENSG00000087448.9	ENSG00000087448	protein_coding	KLHL42	57542	InGen	6.53506	4	c("ENST00000381271.6", "ENST00000539176.1", "ENST00000543254.1", "ENST00000540301.1")	0.0161164	6.63667	1.41137	0.159012	0.430011	-6.25923
3377	ENSG00000087494.15	ENSG00000087494	protein_coding	PTHLH	5744	InGen	0.388255	9	c("ENST00000395872.5", "ENST00000545234.5", "ENST00000539239.5", "ENST00000538310.1", "ENST00000201015.8", "ENST00000535992.5", "ENST00000395868.7", "ENST00000542963.1", "ENST00000534890.1")	0.0241227	1.28237	0.546421	0.58512	0.810425	-6.18173
7535	ENSG00000123106.10	ENSG00000123106	protein_coding	CCDC91	55297	InGen	4.55067	22	c("ENST00000540794.5", "ENST00000538586.5", "ENST00000536154.5", "ENST00000535520.5", "ENST00000539107.5", "ENST00000536442.5", "ENST00000544649.5", "ENST00000545336.5", "ENST00000544780.5", "ENST00000543534.5", "ENST00000543809.5", "ENST00000545737.5", "ENST00000381259.5", "ENST00000540401.5", "ENST00000539904.1", "ENST00000535212.1", "ENST00000542801.5", "ENST00000542814.5", "ENST00000539270.5", "ENST00000541792.1", "ENST00000543019.1", "ENST00000624946.1")	0.00433366	6.10451	0.360681	0.718553	0.883161	-7.1387
2728	ENSG00000247934.4	ENSG00000247934	antisense			InGen	0.208341	2	c("ENST00000473753.2", "ENST00000617468.1")	0.0606398	0.149206	1.2907	0.197649	0.48122	-5.27466
566	ENSG00000278733.1	ENSG00000278733	antisense			InGen	0.202554	1	ENST00000619739.1	0.0719002	-2.17654	0.803353	0.422309	0.697573	-5.29788
602	ENSG00000273989.1	ENSG00000273989	sense_intronic			InGen	0.279895	1	ENST00000621546.1	-0.00185069	-1.76644	-0.0218189	0.982605	0.993082	-5.66693
135	ENSG00000202187.1	ENSG00000202187	rRNA	RNA5SP355		InGen	0.320833	1	ENST00000365317.1	-0.185319	-3.75433	-1.36066	0.174486	0.451446	-4.62603
593	ENSG00000257258.1	ENSG00000257258	lincRNA			InGen	0.342996	1	ENST00000553075.1	0.104339	-1.38758	1.37949	0.168612	0.443519	-4.89038
5411	ENSG00000064763.10	ENSG00000064763	protein_coding	FAR2	55711	InGen	4.70853	10	c("ENST00000551451.5", "ENST00000536681.7", "ENST00000549080.1", "ENST00000547411.1", "ENST00000550541.1", "ENST00000182377.8", "ENST00000547116.5", "ENST00000552137.1", "ENST00000551193.1", "ENST00000547759.1")	0.0120526	5.59463	0.538795	0.590367	0.813325	-7.00901
544	ENSG00000275278.1	ENSG00000275278	antisense			InGen	0.249129	1	ENST00000621300.1	-0.0615593	-2.11868	-0.573716	0.566524	0.799721	-5.45821
486	ENSG00000275476.1	ENSG00000275476	antisense			InGen	0.972689	1	ENST00000620496.1	0.0481215	-0.205412	0.691308	0.489824	0.748851	-5.77411
2813	ENSG00000257176.2	ENSG00000257176	antisense		100506606	InGen	1.38627	2	c("ENST00000553105.1", "ENST00000612816.1")	0.0580993	2.92831	1.21408	0.225525	0.515151	-5.97288
503	ENSG00000274315.1	ENSG00000274315	antisense			InGen	1.15329	1	ENST00000616916.1	0.0937839	0.224248	2.29643	0.0222339	0.130874	-3.59756
651	ENSG00000273680.1	ENSG00000273680	antisense			InGen	1.79199	1	ENST00000610917.1	0.00184118	1.22307	0.0609772	0.951412	0.982589	-6.30301
5826	ENSG00000087502.17	ENSG00000087502	protein_coding	ERGIC2	51290	InGen	4.7615	12	c("ENST00000360150.8", "ENST00000611644.4", "ENST00000549182.1", "ENST00000548909.5", "ENST00000551467.5", "ENST00000548098.1", "ENST00000546509.5", "ENST00000552155.5", "ENST00000546839.5", "ENST00000550353.5", "ENST00000552132.5", "ENST00000548441.1")	0.0104248	5.81373	0.861963	0.389291	0.671331	-6.8074
3958	ENSG00000187950.8	ENSG00000187950	protein_coding	OVCH1	341350	InGen	0.571843	3	c("ENST00000539117.5", "ENST00000318184.9", "ENST00000537054.1")	0.0401368	2.13287	1.11345	0.266268	0.559265	-5.91069
14636	ENSG00000133687.15	ENSG00000133687	protein_coding	TMTC1	83857	InGen	6.39192	9	c("ENST00000256062.9", "ENST00000551659.5", "ENST00000552618.5", "ENST00000552925.5", "ENST00000319685.12", "ENST00000539277.5", "ENST00000553189.5", "ENST00000550354.1", "ENST00000546582.1")	0.09786	7.53435	4.16492	3.91585e-05	0.0012371	1.13488
423	ENSG00000242986.2	ENSG00000242986	processed_pseudogene			InGen	0.449792	1	ENST00000480369.2	0.0674869	-1.64087	0.875213	0.38205	0.665277	-5.364
571	ENSG00000257262.1	ENSG00000257262	lincRNA			InGen	0.09661	1	ENST00000549055.1	0.294799	-3.4704	2.13793	0.0332061	0.169939	-3.58077
6926	ENSG00000133704.9	ENSG00000133704	protein_coding	IPO8	10526	InGen	4.17888	11	c("ENST00000256079.8", "ENST00000544829.5", "ENST00000535598.1", "ENST00000542464.1", "ENST00000611458.4", "ENST00000535989.1", "ENST00000540979.1", "ENST00000543446.1", "ENST00000358724.4", "ENST00000545077.1", "ENST00000538338.1")	0.00112332	5.87317	0.0864025	0.931195	0.974757	-7.1804
8392	ENSG00000110888.17	ENSG00000110888	protein_coding	CAPRIN2	65981	InGen	3.64645	19	c("ENST00000537553.5", "ENST00000433722.6", "ENST00000548676.5", "ENST00000298892.9", "ENST00000454014.6", "ENST00000395805.6", "ENST00000417045.5", "ENST00000614865.1", "ENST00000620681.1", "ENST00000537108.5", "ENST00000553026.5", "ENST00000538387.1", "ENST00000534897.5", "ENST00000541765.5", "ENST00000543380.5", "ENST00000546129.1", "ENST00000542550.5", "ENST00000540436.5", "ENST00000540584.1")	0.0571366	5.95617	3.31056	0.00102677	0.0149687	-1.81144
1552	ENSG00000246331.2	ENSG00000246331	lincRNA		645485	InGen	0.0595486	1	ENST00000500076.2	0.0304451	-2.52054	0.294925	0.768224	0.906803	-5.48238
2218	ENSG00000235884.3	ENSG00000235884	lincRNA	LINC00941		InGen	0.393307	3	c("ENST00000550292.1", "ENST00000547804.1", "ENST00000551972.1")	-0.0641672	0.764934	-1.53009	0.126886	0.379581	-5.08527
7113	ENSG00000110900.14	ENSG00000110900	protein_coding	TSPAN11	441631	InGen	0.495687	4	c("ENST00000545802.1", "ENST00000546076.5", "ENST00000535215.5", "ENST00000261177.9")	-0.0766188	2.53612	-1.27784	0.202143	0.486515	-5.79712
1995	ENSG00000226472.8	ENSG00000226472	transcribed_unprocessed_pseudogene			InGen	0.342268	7	c("ENST00000612219.1", "ENST00000613860.4", "ENST00000625497.2", "ENST00000222396.9", "ENST00000418254.2", "ENST00000544329.1", "ENST00000637279.1")	0.0643501	0.31732	1.41727	0.157283	0.427201	-5.1632
2581	ENSG00000245614.3	ENSG00000245614	antisense	DDX11-AS1	100506660	InGen	0.154598	3	c("ENST00000500527.1", "ENST00000535870.1", "ENST00000618041.1")	0.0203544	-0.368274	0.413062	0.679811	0.864421	-5.87644
8374	ENSG00000013573.16	ENSG00000013573	protein_coding	DDX11	1663	InGen	0.359171	30	c("ENST00000542838.5", "ENST00000542129.5", "ENST00000228264.10", "ENST00000438391.6", "ENST00000435753.6", "ENST00000540935.5", "ENST00000539049.5", "ENST00000536265.5", "ENST00000415475.6", "ENST00000545668.5", "ENST00000350437.8", "ENST00000535158.5", "ENST00000543756.5", "ENST00000542244.5", "ENST00000535317.5", "ENST00000544652.1", "ENST00000538345.1", "ENST00000542242.1", "ENST00000543026.5", "ENST00000545717.1", "ENST00000536580.5", "ENST00000539673.5", "ENST00000543511.1", "ENST00000539699.5", "ENST00000542661.1", "ENST00000538740.1", "ENST00000542777.1", "ENST00000537136.1", "ENST00000545115.5", "ENST00000539702.1")	-0.0662312	2.27891	-0.623319	0.533476	0.778998	-6.3472
606	ENSG00000243517.1	ENSG00000243517	processed_pseudogene			InGen	0.130697	1	ENST00000495623.1	0.0588122	-2.8162	0.575676	0.565199	0.798749	-5.34887
5748	ENSG00000139146.13	ENSG00000139146	protein_coding	FAM60A	58516	InGen	0.776397	9	c("ENST00000448582.6", "ENST00000539409.5", "ENST00000337682.8", "ENST00000454658.6", "ENST00000544921.5", "ENST00000542983.1", "ENST00000539004.5", "ENST00000543615.1", "ENST00000536836.1")	0.0940759	3.09378	3.31686	0.00100458	0.0147565	-1.38216
11310	ENSG00000170456.15	ENSG00000170456	protein_coding	DENND5B	160518	InGen	6.59671	7	c("ENST00000389082.9", "ENST00000536562.5", "ENST00000537061.1", "ENST00000354285.8", "ENST00000546299.1", "ENST00000545147.5", "ENST00000544698.1")	0.0206445	7.22548	1.62035	0.106047	0.34338	-5.99005
417	ENSG00000275769.1	ENSG00000275769	sense_intronic			InGen	0.892919	1	ENST00000621354.1	0.0685494	-0.474362	1.52422	0.128344	0.381946	-4.85097
102	ENSG00000201228.1	ENSG00000201228	misc_RNA			InGen	1.00109	1	ENST00000364358.1	-0.0606434	-2.52851	-0.601622	0.54781	0.788121	-5.37183
533	ENSG00000225349.2	ENSG00000225349	processed_pseudogene			InGen	0.522068	1	ENST00000452932.2	-0.0770248	-0.982883	-1.28221	0.200605	0.484491	-5.0725
669	ENSG00000233381.3	ENSG00000233381	processed_pseudogene	AK4P3		InGen	0.425204	1	ENST00000418260.2	-0.13043	-0.902225	-2.21288	0.0275425	0.151026	-3.59616
6868	ENSG00000139160.13	ENSG00000139160	protein_coding	ETFBKMT	254013	InGen	0.532818	6	c("ENST00000412352.6", "ENST00000395763.7", "ENST00000538463.5", "ENST00000357721.3", "ENST00000539633.1", "ENST00000538391.1")	-0.0110544	2.88947	-0.555142	0.579148	0.807201	-6.53126
3195	ENSG00000151743.10	ENSG00000151743	protein_coding	AMN1	196394	InGen	5.1901	12	c("ENST00000281471.10", "ENST00000537562.5", "ENST00000541931.5", "ENST00000536761.5", "ENST00000542781.5", "ENST00000535408.5", "ENST00000537960.5", "ENST00000506446.6", "ENST00000457428.6", "ENST00000541541.5", "ENST00000422146.6", "ENST00000509386.2")	0.00203283	5.04624	0.149784	0.88102	0.95496	-7.07869
440	ENSG00000276058.1	ENSG00000276058	processed_pseudogene	STMN1P1		InGen	0.517146	1	ENST00000617809.1	-0.0945971	-1.30333	-1.58584	0.113667	0.357464	-4.61877
2088	ENSG00000276900.1	ENSG00000276900	antisense			InGen	0.373068	1	ENST00000619086.1	-0.0307813	0.665902	-0.797597	0.425638	0.700395	-5.87367
141	ENSG00000256843.1	ENSG00000256843	processed_pseudogene			InGen	0.0508223	1	ENST00000540596.1	0.0578645	-5.36257	0.545564	0.585709	0.81065	-5.06892
1057	ENSG00000188375.4	ENSG00000188375	protein_coding	H3F3C	440093	InGen	0.562023	1	ENST00000340398.4	-0.0271581	0.211663	-0.632457	0.527496	0.774414	-5.89309
6646	ENSG00000174718.11	ENSG00000174718	protein_coding	KIAA1551	55196	InGen	3.42297	8	c("ENST00000541981.5", "ENST00000540924.5", "ENST00000312561.8", "ENST00000535596.5", "ENST00000397578.7", "ENST00000535606.1", "ENST00000381054.3", "ENST00000543763.1")	0.0148974	5.51561	0.969478	0.332968	0.623454	-6.68116
848	ENSG00000276136.1	ENSG00000276136	lincRNA			InGen	0.205554	1	ENST00000616998.1	-0.0784976	-1.62116	-1.01463	0.310974	0.602683	-5.21676
309	ENSG00000257094.1	ENSG00000257094	processed_pseudogene			InGen	0.0578969	1	ENST00000534895.1	-0.00733214	-4.71202	-0.0534611	0.957395	0.984152	-5.23107
12868	ENSG00000151746.13	ENSG00000151746	protein_coding	BICD1	636	InGen	1.95308	10	c("ENST00000551848.1", "ENST00000550207.1", "ENST00000548411.5", "ENST00000281474.9", "ENST00000395758.3", "ENST00000551086.1", "ENST00000547680.2", "ENST00000552160.2", "ENST00000552226.1", "ENST00000614004.1")	0.0665608	5.63918	4.8429	1.91484e-06	0.00010948	4.15527
527	ENSG00000277342.1	ENSG00000277342	sense_intronic			InGen	0.409677	1	ENST00000619744.1	0.148659	-1.31364	2.24549	0.0253521	0.142521	-3.49031
1357	ENSG00000274964.1	ENSG00000274964	sense_intronic			InGen	0.716562	1	ENST00000622688.1	-0.00253192	0.864723	-0.0714114	0.943111	0.979268	-6.22059
1796	ENSG00000276115.1	ENSG00000276115	sense_intronic			InGen	0.551967	1	ENST00000614539.1	0.0586286	0.8703	1.67412	0.0949887	0.322661	-4.88365
10629	ENSG00000139132.14	ENSG00000139132	protein_coding	FGD4	121512	InGen	4.7434	16	c("ENST00000534526.6", "ENST00000550091.5", "ENST00000531134.5", "ENST00000472289.5", "ENST00000494275.5", "ENST00000497153.5", "ENST00000493087.5", "ENST00000551984.5", "ENST00000427716.6", "ENST00000473513.5", "ENST00000395740.5", "ENST00000479023.5", "ENST00000546442.5", "ENST00000583694.1", "ENST00000525053.5", "ENST00000494977.1")	0.0697782	6.66535	4.21193	3.21469e-05	0.00105907	1.38301
7282	ENSG00000087470.17	ENSG00000087470	protein_coding	DNM1L	10059	InGen	10.0754	30	c("ENST00000452533.6", "ENST00000414834.6", "ENST00000553257.5", "ENST00000549701.5", "ENST00000358214.9", "ENST00000548671.5", "ENST00000266481.10", "ENST00000550011.5", "ENST00000551076.5", "ENST00000551643.5", "ENST00000551476.5", "ENST00000550154.5", "ENST00000547932.5", "ENST00000434676.6", "ENST00000413295.6", "ENST00000547312.5", "ENST00000546649.5", "ENST00000381000.8", "ENST00000548750.5", "ENST00000549926.5", "ENST00000546757.5", "ENST00000547719.1", "ENST00000547548.1", "ENST00000550093.5", "ENST00000547078.5", "ENST00000548151.1", "ENST00000552743.1", "ENST00000549157.1", "ENST00000547640.1", "ENST00000553031.1")	0.0196953	7.19197	1.78431	0.0752277	0.279314	-5.71133
104	ENSG00000201563.1	ENSG00000201563	misc_RNA			InGen	0.0547122	1	ENST00000364693.1	0.0458659	-5.54772	0.466124	0.641413	0.84186	-5.0803
413	ENSG00000276148.1	ENSG00000276148	antisense			InGen	0.44601	1	ENST00000612009.1	-0.127888	-1.53797	-1.73783	0.0831096	0.297281	-4.34808
1005	ENSG00000257511.1	ENSG00000257511	processed_pseudogene			InGen	0.729196	1	ENST00000550917.1	0.052384	0.556902	1.43857	0.151154	0.418316	-5.16836
2152	ENSG00000139131.12	ENSG00000139131	protein_coding	YARS2	51067	InGen	2.67281	3	c("ENST00000551673.5", "ENST00000324868.12", "ENST00000548490.1")	-0.0150851	3.54206	-0.911167	0.362826	0.649522	-6.421
856	ENSG00000274105.1	ENSG00000274105	sense_intronic			InGen	0.239944	1	ENST00000620472.1	-0.0727085	-1.35995	-1.05457	0.29234	0.58505	-5.23032
731	ENSG00000275854.1	ENSG00000275854	sense_intronic			InGen	1.13654	1	ENST00000620106.1	0.0492192	0.726005	1.27391	0.20353	0.488041	-5.42466
7043	ENSG00000057294.14	ENSG00000057294	protein_coding	PKP2	5318	InGen	0.426281	7	c("ENST00000340811.8", "ENST00000070846.10", "ENST00000546769.1", "ENST00000549461.1", "ENST00000552612.5", "ENST00000546498.1", "ENST00000546741.2")	-0.228294	2.5076	-3.86521	0.000131993	0.00312253	0.604102
426	ENSG00000274976.1	ENSG00000274976	sense_intronic			InGen	0.0538647	1	ENST00000617667.1	-0.299594	-4.50209	-2.14179	0.0328911	0.16888	-3.58317
5082	ENSG00000110975.8	ENSG00000110975	protein_coding	SYT10	341359	InGen	0.813542	3	c("ENST00000228567.7", "ENST00000539102.1", "ENST00000567656.1")	0.202185	2.92437	3.68575	0.000263687	0.00538694	-0.130801
1025	ENSG00000259937.2	ENSG00000259937	sense_intronic			InGen	0.108946	1	ENST00000561632.2	0.304794	-2.40043	3.11049	0.00201914	0.0245231	-1.47148
543	ENSG00000273853.1	ENSG00000273853	sense_intronic			InGen	0.440957	1	ENST00000614876.1	0.302811	-1.29853	3.93519	0.000100049	0.00251711	1.09988
1108	ENSG00000256070.1	ENSG00000256070	processed_pseudogene			InGen	0.138559	1	ENST00000393026.3	0.0265494	-2.13829	0.250638	0.802239	0.92177	-5.59358
4389	ENSG00000139133.6	ENSG00000139133	protein_coding	ALG10	84920	InGen	0.894721	4	c("ENST00000266483.6", "ENST00000538927.1", "ENST00000541178.1", "ENST00000541875.1")	0.0208124	2.97271	1.06679	0.286795	0.579692	-6.14302
794	ENSG00000256538.1	ENSG00000256538	lincRNA			InGen	0.138832	1	ENST00000537655.1	-0.0115746	-2.23223	-0.132311	0.894813	0.961321	-5.5549
501	ENSG00000255652.3	ENSG00000255652	lincRNA			InGen	0.118275	1	ENST00000545923.3	-0.0900572	-3.25222	-0.664959	0.506509	0.760203	-5.22762
11449	ENSG00000175548.8	ENSG00000175548	protein_coding	ALG10B	144245	InGen	1.13408	4	c("ENST00000308742.8", "ENST00000551464.1", "ENST00000553138.1", "ENST00000548240.1")	0.0257059	4.67026	1.36906	0.171846	0.447982	-6.11151
5178	ENSG00000139117.13	ENSG00000139117	protein_coding	CPNE8	144402	InGen	1.90438	9	c("ENST00000552259.5", "ENST00000331366.9", "ENST00000538596.6", "ENST00000546603.5", "ENST00000360449.3", "ENST00000547417.1", "ENST00000549842.1", "ENST00000551855.1", "ENST00000550863.1")	-0.040583	4.2256	-1.0333	0.302168	0.594766	-6.43223
526	ENSG00000257718.1	ENSG00000257718	antisense			InGen	0.277819	1	ENST00000551152.1	-0.0950649	-2.00922	-1.11964	0.263626	0.556392	-5.05984
305	ENSG00000257586.1	ENSG00000257586	unprocessed_pseudogene			InGen	0.131272	1	ENST00000548295.1	-0.00475879	-3.86078	-0.0356632	0.971571	0.988972	-5.33348
316	ENSG00000257237.1	ENSG00000257237	unprocessed_pseudogene			InGen	0.724473	1	ENST00000552843.1	0.00392763	-1.33494	0.043022	0.965708	0.986824	-5.74521
546	ENSG00000258144.1	ENSG00000258144	lincRNA			InGen	0.164173	1	ENST00000553029.1	-0.0675811	-2.77132	-0.528949	0.597172	0.817176	-5.36278
10117	ENSG00000139116.18	ENSG00000139116	protein_coding	KIF21A	55605	InGen	8.36252	14	c("ENST00000547733.1", "ENST00000636569.1", "ENST00000361961.7", "ENST00000551264.5", "ENST00000552961.5", "ENST00000544797.6", "ENST00000361418.9", "ENST00000541463.6", "ENST00000547108.5", "ENST00000552475.1", "ENST00000551066.1", "ENST00000546817.1", "ENST00000550429.1", "ENST00000552908.1")	0.0286564	7.40265	2.44356	0.0150303	0.100472	-4.35294
802	ENSG00000255991.2	ENSG00000255991	processed_pseudogene			InGen	0.06699	1	ENST00000396414.4	-0.0119895	-3.48877	-0.0975532	0.922342	0.971299	-5.37561
271	ENSG00000270273.1	ENSG00000270273	processed_pseudogene			InGen	0.0967516	1	ENST00000605387.1	-0.0393723	-4.44234	-0.295859	0.767511	0.906487	-5.23221
6238	ENSG00000173208.3	ENSG00000173208	protein_coding	ABCD2	225	InGen	2.96831	1	ENST00000308666.3	-0.0533948	5.11193	-1.75175	0.0806811	0.291666	-5.57524
10027	ENSG00000151229.12	ENSG00000151229	protein_coding	SLC2A13	114134	InGen	7.11021	4	c("ENST00000280871.8", "ENST00000465517.1", "ENST00000505338.1", "ENST00000380858.1")	-0.00341864	7.0578	-0.154527	0.877282	0.95335	-7.27069
134	ENSG00000199571.1	ENSG00000199571	snoRNA			InGen	0.612911	1	ENST00000362701.1	-0.23937	-2.79373	-2.39722	0.0170369	0.1094	-3.11201
348	ENSG00000229014.3	ENSG00000229014	processed_pseudogene	RPL30P13		InGen	0.455174	1	ENST00000418873.3	-0.108794	-1.86874	-1.34238	0.180331	0.46006	-4.8572
664	ENSG00000223914.1	ENSG00000223914	lincRNA			InGen	0.109584	2	c("ENST00000457989.1", "ENST00000417422.1")	-0.28306	-2.90796	-2.44277	0.0150625	0.100577	-3.0227
2280	ENSG00000225342.2	ENSG00000225342	antisense			InGen	0.669723	2	c("ENST00000412812.1", "ENST00000618127.1")	-0.129023	1.53289	-2.80816	0.00525833	0.0485502	-2.59062
13465	ENSG00000188906.14	ENSG00000188906	protein_coding	LRRK2	120892	InGen	2.51614	8	c("ENST00000416796.5", "ENST00000343742.6", "ENST00000298910.11", "ENST00000474202.1", "ENST00000430804.5", "ENST00000479187.5", "ENST00000481256.1", "ENST00000636518.1")	-0.0265424	6.12102	-1.12265	0.262347	0.555401	-6.5793
374	ENSG00000229899.1	ENSG00000229899	processed_pseudogene			InGen	0.125893	1	ENST00000434995.1	-0.221347	-3.54687	-1.79749	0.0731093	0.27398	-4.102
7492	ENSG00000018236.14	ENSG00000018236	protein_coding	CNTN1	1272	InGen	18.7824	11	c("ENST00000547702.5", "ENST00000551424.5", "ENST00000551295.6", "ENST00000548005.5", "ENST00000552248.5", "ENST00000547849.5", "ENST00000552913.5", "ENST00000347616.5", "ENST00000348761.2", "ENST00000550305.1", "ENST00000548481.1")	-0.00604458	8.09685	-0.275579	0.783032	0.912914	-7.31825
1087	ENSG00000257680.1	ENSG00000257680	processed_pseudogene			InGen	0.869032	1	ENST00000548175.1	0.0332253	0.756358	0.874665	0.382349	0.665508	-5.84489
501	ENSG00000274682.1	ENSG00000274682	sense_intronic			InGen	1.12527	1	ENST00000615828.1	-0.0113768	0.159981	-0.253272	0.800205	0.920873	-6.04161
4586	ENSG00000165966.14	ENSG00000165966	protein_coding	PDZRN4	29951	InGen	0.756169	4	c("ENST00000402685.6", "ENST00000539469.6", "ENST00000298919.7", "ENST00000548316.1")	-0.0661709	2.71594	-2.34297	0.019683	0.120569	-3.95181
499	ENSG00000257239.1	ENSG00000257239	lincRNA			InGen	0.0772604	1	ENST00000550874.1	0.174537	-3.96321	1.19104	0.234436	0.524741	-4.78001
7497	ENSG00000151233.10	ENSG00000151233	protein_coding	GXYLT1	283464	InGen	1.4283	2	c("ENST00000398675.7", "ENST00000280876.6")	0.00212871	4.39066	0.119494	0.904952	0.964768	-6.98642
10839	ENSG00000015153.14	ENSG00000015153	protein_coding	YAF2	10138	InGen	1.64842	19	c("ENST00000327791.8", "ENST00000534854.6", "ENST00000380790.4", "ENST00000550315.1", "ENST00000552109.5", "ENST00000547622.5", "ENST00000547351.5", "ENST00000551268.5", "ENST00000551528.5", "ENST00000548661.5", "ENST00000546972.5", "ENST00000546726.5", "ENST00000547724.1", "ENST00000552928.5", "ENST00000548917.1", "ENST00000547254.5", "ENST00000541702.2", "ENST00000555248.2", "ENST00000546782.1")	0.0575522	5.15888	4.51858	8.49356e-06	0.000357934	2.77899
12155	ENSG00000134283.17	ENSG00000134283	protein_coding	PPHLN1	51535	InGen	1.91502	26	c("ENST00000549190.5", "ENST00000395580.7", "ENST00000337898.10", "ENST00000613154.4", "ENST00000610488.4", "ENST00000619544.4", "ENST00000358314.11", "ENST00000549774.5", "ENST00000551723.5", "ENST00000552429.5", "ENST00000395568.6", "ENST00000256678.12", "ENST00000449194.6", "ENST00000552761.5", "ENST00000551406.5", "ENST00000317560.13", "ENST00000552202.5", "ENST00000432191.6", "ENST00000550535.5", "ENST00000546750.5", "ENST00000547847.1", "ENST00000551658.1", "ENST00000552794.1", "ENST00000547696.1", "ENST00000547440.1", "ENST00000624028.1")	0.0112011	5.56708	1.08729	0.277648	0.571463	-6.56459
2446	ENSG00000139168.7	ENSG00000139168	protein_coding	ZCRB1	85437	InGen	8.86838	5	c("ENST00000266529.7", "ENST00000552673.5", "ENST00000552235.1", "ENST00000548022.1", "ENST00000551102.1")	0.00316971	5.44171	0.227927	0.819834	0.929536	-7.11139
160	ENSG00000278520.1	ENSG00000278520	miRNA	MIR7851	102467003	InGen	0.14538	1	ENST00000610611.1	0.119624	-4.39442	0.882174	0.378281	0.662392	-4.9817
437	ENSG00000274943.1	ENSG00000274943	sense_intronic			InGen	0.397443	1	ENST00000621405.1	0.0413954	-1.6257	0.573242	0.566844	0.800003	-5.53763
102	ENSG00000199886.1	ENSG00000199886	snRNA	RNU6-249P		InGen	0.269006	1	ENST00000363016.1	0.0907266	-4.22923	0.699852	0.484479	0.74469	-5.10853
102	ENSG00000207142.1	ENSG00000207142	misc_RNA			InGen	319.016	1	ENST00000384413.1	-0.136232	5.44554	-1.6146	0.107288	0.345632	-5.838
6785	ENSG00000139174.10	ENSG00000139174	protein_coding	PRICKLE1	144165	InGen	1.29483	9	c("ENST00000345127.7", "ENST00000455697.5", "ENST00000445766.6", "ENST00000548696.5", "ENST00000552240.5", "ENST00000552108.5", "ENST00000551050.5", "ENST00000547113.1", "ENST00000552200.1")	-0.0588278	3.96752	-2.15317	0.0319793	0.165747	-4.63203
447	ENSG00000258068.1	ENSG00000258068	sense_intronic			InGen	0.129602	1	ENST00000547898.1	-0.137945	-3.44322	-1.18264	0.237744	0.528575	-4.83329
14037	ENSG00000129317.14	ENSG00000129317	protein_coding	PUS7L	83448	InGen	1.56779	8	c("ENST00000344862.9", "ENST00000416848.6", "ENST00000551923.5", "ENST00000431332.7", "ENST00000550784.5", "ENST00000547156.1", "ENST00000553166.1", "ENST00000549868.1")	-0.00661996	5.48168	-0.387481	0.698633	0.873635	-7.06883
5629	ENSG00000198001.13	ENSG00000198001	protein_coding	IRAK4	51135	InGen	0.8807	14	c("ENST00000440781.6", "ENST00000431837.5", "ENST00000550616.5", "ENST00000550615.5", "ENST00000547521.5", "ENST00000613694.4", "ENST00000547101.5", "ENST00000550386.5", "ENST00000551736.5", "ENST00000546780.5", "ENST00000552309.5", "ENST00000550361.1", "ENST00000448290.6", "ENST00000547928.1")	0.0202354	3.29497	1.19385	0.233335	0.523365	-6.0695
3932	ENSG00000151239.13	ENSG00000151239	protein_coding	TWF1	5756	InGen	7.1675	11	c("ENST00000552521.5", "ENST00000395510.6", "ENST00000547459.5", "ENST00000548315.5", "ENST00000551789.1", "ENST00000546662.5", "ENST00000550371.1", "ENST00000548403.1", "ENST00000546506.5", "ENST00000547564.1", "ENST00000547961.1")	-0.0235738	5.79366	-1.89907	0.0583671	0.239461	-5.38486
3440	ENSG00000139173.9	ENSG00000139173	protein_coding	TMEM117	84216	InGen	1.00299	8	c("ENST00000546387.1", "ENST00000551577.5", "ENST00000266534.7", "ENST00000546868.5", "ENST00000550495.1", "ENST00000553253.5", "ENST00000550623.1", "ENST00000546978.1")	0.00806328	2.75105	0.377591	0.705961	0.876976	-6.57923
543	ENSG00000275286.1	ENSG00000275286	lincRNA			InGen	0.398746	1	ENST00000613623.1	0.170123	-1.38164	2.39949	0.0169332	0.108989	-3.18067
6424	ENSG00000184613.10	ENSG00000184613	protein_coding	NELL2	4753	InGen	8.97527	20	c("ENST00000395487.6", "ENST00000429094.6", "ENST00000551601.5", "ENST00000452445.6", "ENST00000549027.5", "ENST00000333837.8", "ENST00000437801.6", "ENST00000547636.1", "ENST00000550139.1", "ENST00000549668.1", "ENST00000550313.5", "ENST00000547751.5", "ENST00000550462.5", "ENST00000552993.5", "ENST00000547172.1", "ENST00000553120.1", "ENST00000548826.5", "ENST00000548531.1", "ENST00000546415.1", "ENST00000551949.1")	0.135497	6.7072	5.57392	4.93981e-08	5.89677e-06	7.5988
2806	ENSG00000185610.6	ENSG00000185610	protein_coding	DBX2	440097	InGen	0.589893	1	ENST00000332700.6	0.159528	1.40285	2.90158	0.00394482	0.0397548	-2.30538
499	ENSG00000257319.1	ENSG00000257319	antisense			InGen	0.09563	1	ENST00000548424.1	0.124039	-3.58926	0.949517	0.343004	0.63198	-5.01154
2320	ENSG00000134297.6	ENSG00000134297	transcribed_processed_pseudogene	PLEKHA8P1	51054	InGen	0.139869	4	c("ENST00000256692.5", "ENST00000336399.5", "ENST00000550498.1", "ENST00000545609.2")	0.0542564	-0.733566	1.01996	0.308442	0.600153	-5.38948
8235	ENSG00000177119.15	ENSG00000177119	protein_coding	ANO6	196527	InGen	2.01448	7	c("ENST00000426898.2", "ENST00000425752.6", "ENST00000423947.7", "ENST00000550630.5", "ENST00000320560.12", "ENST00000441606.2", "ENST00000551667.1")	0.0623627	4.97879	2.44671	0.0149016	0.0999534	-4.12956
254	ENSG00000278351.1	ENSG00000278351	sense_intronic			InGen	0.184891	1	ENST00000619826.1	0.205266	-3.75755	1.61952	0.106224	0.343718	-4.33029
1120	ENSG00000257657.2	ENSG00000257657	lincRNA			InGen	0.692927	2	c("ENST00000551229.2", "ENST00000549223.1")	-0.0657114	0.570587	-1.07769	0.281904	0.575253	-5.59617
9730	ENSG00000273015.2	ENSG00000273015	lincRNA			InGen	1.12479	1	ENST00000609803.2	-0.00382373	4.44969	-0.225111	0.822023	0.930315	-6.97784
12127	ENSG00000189079.15	ENSG00000189079	protein_coding	ARID2	196528	InGen	1.99883	9	c("ENST00000334344.10", "ENST00000427628.5", "ENST00000426776.5", "ENST00000422737.5", "ENST00000479608.5", "ENST00000480128.1", "ENST00000444670.5", "ENST00000457135.1", "ENST00000477947.1")	0.0197629	5.60273	1.88781	0.059868	0.243224	-5.39062
469	ENSG00000278475.1	ENSG00000278475	sense_intronic			InGen	0.259463	1	ENST00000615731.1	0.182772	-2.245	1.9783	0.0486682	0.214939	-3.90232
296	ENSG00000265093.2	ENSG00000265093	misc_RNA	RN7SL246P		InGen	0.275726	1	ENST00000584467.2	0.0946856	-2.81182	0.909473	0.363718	0.650446	-5.13063
14035	ENSG00000139218.17	ENSG00000139218	protein_coding	SCAF11	9169	InGen	3.27818	15	c("ENST00000547654.5", "ENST00000550629.1", "ENST00000369367.7", "ENST00000465950.5", "ENST00000549162.5", "ENST00000550893.2", "ENST00000547950.1", "ENST00000547018.5", "ENST00000484275.1", "ENST00000546534.1", "ENST00000551391.1", "ENST00000266589.10", "ENST00000395454.6", "ENST00000395453.2", "ENST00000474828.1")	0.0107132	6.51657	1.0805	0.280653	0.573939	-6.65792
10015	ENSG00000111371.15	ENSG00000111371	protein_coding	SLC38A1	81539	InGen	8.88088	11	c("ENST00000398637.9", "ENST00000549049.5", "ENST00000439706.5", "ENST00000546893.5", "ENST00000552197.5", "ENST00000612161.4", "ENST00000548979.1", "ENST00000549633.5", "ENST00000551506.1", "ENST00000550173.1", "ENST00000546519.1")	0.0257404	7.45989	1.08447	0.278895	0.572482	-6.72691
368	ENSG00000274591.1	ENSG00000274591	sense_intronic			InGen	0.3306	1	ENST00000611566.1	-0.127187	-2.17447	-1.42655	0.154589	0.423346	-4.70474
6602	ENSG00000134294.13	ENSG00000134294	protein_coding	SLC38A2	54407	InGen	12.5389	14	c("ENST00000256689.9", "ENST00000549258.5", "ENST00000551374.5", "ENST00000552703.1", "ENST00000612232.1", "ENST00000546520.1", "ENST00000548785.1", "ENST00000548111.5", "ENST00000548236.5", "ENST00000552414.1", "ENST00000548870.5", "ENST00000547252.5", "ENST00000551405.1", "ENST00000553252.1")	-0.0531464	7.36179	-1.50821	0.132391	0.389192	-6.17101
2227	ENSG00000257261.5	ENSG00000257261	lincRNA			InGen	0.275776	3	c("ENST00000551503.5", "ENST00000551021.5", "ENST00000611243.1")	0.0178531	0.22248	0.376277	0.706936	0.87738	-6.0099
3271	ENSG00000275481.1	ENSG00000275481	lincRNA			InGen	0.199802	1	ENST00000621248.1	0.0590616	0.298241	1.28349	0.20016	0.484222	-5.31924
2523	ENSG00000278896.1	ENSG00000278896	TEC			InGen	0.119539	1	ENST00000623851.1	0.0319103	-0.853903	0.537408	0.591323	0.813591	-5.71422
448	ENSG00000272369.1	ENSG00000272369	lincRNA			InGen	0.310555	1	ENST00000607353.1	0.180313	-1.9775	1.94675	0.0523539	0.224306	-3.97221
733	ENSG00000272963.1	ENSG00000272963	unprocessed_pseudogene	OR7A19P		InGen	0.0598167	1	ENST00000608051.1	-0.171983	-3.80313	-1.28212	0.200638	0.484526	-4.69975
3956	ENSG00000139211.6	ENSG00000139211	protein_coding	AMIGO2	347902	InGen	1.43695	3	c("ENST00000266581.4", "ENST00000550413.1", "ENST00000429635.1")	-0.0549985	3.4763	-1.56018	0.119609	0.367749	-5.6116
2618	ENSG00000179715.12	ENSG00000179715	protein_coding	PCED1B	91523	InGen	0.348678	6	c("ENST00000546455.5", "ENST00000432328.2", "ENST00000548348.1", "ENST00000549500.1", "ENST00000549630.1", "ENST00000551777.1")	-0.0463264	0.837488	-1.19	0.234843	0.525262	-5.53208
80	ENSG00000263838.1	ENSG00000263838	miRNA	MIR4698	100616486	InGen	0.141643	1	ENST00000577795.1	0.152461	-5.2668	1.28988	0.197932	0.481498	-4.60615
3092	ENSG00000247774.6	ENSG00000247774	processed_transcript	PCED1B-AS1	100233209	InGen	0.193641	11	c("ENST00000547626.5", "ENST00000550426.5", "ENST00000552269.5", "ENST00000547600.5", "ENST00000551432.5", "ENST00000551898.1", "ENST00000552990.5", "ENST00000548222.5", "ENST00000552975.5", "ENST00000547851.1", "ENST00000500365.2")	0.0933996	0.0644047	1.76655	0.0781645	0.286158	-4.60776
510	ENSG00000258181.1	ENSG00000258181	lincRNA			InGen	0.168914	2	c("ENST00000547777.1", "ENST00000552063.1")	-0.109442	-2.79358	-0.888889	0.374665	0.659687	-5.14385
476	ENSG00000258116.1	ENSG00000258116	processed_pseudogene			InGen	0.167534	1	ENST00000546707.1	0.339075	-3.9165	1.65064	0.099697	0.331665	-4.2883
483	ENSG00000257906.1	ENSG00000257906	lincRNA			InGen	0.0670728	1	ENST00000552320.1	0.0812567	-4.19089	0.569694	0.569246	0.801396	-5.16994
5381	ENSG00000005175.9	ENSG00000005175	protein_coding	RPAP3	79657	InGen	3.06512	7	c("ENST00000005386.7", "ENST00000548211.1", "ENST00000432584.7", "ENST00000380650.4", "ENST00000548296.1", "ENST00000547706.1", "ENST00000551293.1")	0.0135438	5.05952	1.12972	0.259357	0.552543	-6.46081
517	ENSG00000276390.1	ENSG00000276390	sense_intronic			InGen	0.379642	1	ENST00000611728.1	0.125846	-1.3784	2.01638	0.0445144	0.203942	-3.91499
4411	ENSG00000257433.5	ENSG00000257433	antisense			InGen	0.226988	5	c("ENST00000547799.5", "ENST00000621159.1", "ENST00000552502.1", "ENST00000553045.1", "ENST00000552133.1")	-0.0158226	0.97729	-0.389354	0.697248	0.873377	-6.17298
2679	ENSG00000111405.8	ENSG00000111405	protein_coding	ENDOU	8909	InGen	0.779529	4	c("ENST00000229003.7", "ENST00000422538.7", "ENST00000545824.2", "ENST00000551186.1")	-0.0739739	1.97878	-1.71555	0.0871173	0.306166	-5.03352
2448	ENSG00000280054.1	ENSG00000280054	TEC			InGen	0.176105	1	ENST00000623870.1	-0.0696746	-0.599438	-0.79285	0.428396	0.702219	-5.61497
444	ENSG00000274902.1	ENSG00000274902	lincRNA			InGen	0.113209	1	ENST00000614562.1	-0.0686081	-3.4945	-0.530412	0.596158	0.816494	-5.26252
12078	ENSG00000079337.15	ENSG00000079337	protein_coding	RAPGEF3	10411	InGen	2.85729	20	c("ENST00000449771.6", "ENST00000405493.6", "ENST00000547856.5", "ENST00000549151.5", "ENST00000395360.6", "ENST00000482843.5", "ENST00000479866.5", "ENST00000488250.5", "ENST00000389212.7", "ENST00000548919.5", "ENST00000490387.1", "ENST00000548434.1", "ENST00000473777.5", "ENST00000476259.1", "ENST00000395358.7", "ENST00000494764.1", "ENST00000495465.6", "ENST00000466322.5", "ENST00000495953.2", "ENST00000549347.1")	-0.0845887	6.04631	-2.57615	0.0103947	0.0786218	-3.91833
4921	ENSG00000211584.13	ENSG00000211584	protein_coding	SLC48A1	55652	InGen	9.29257	9	c("ENST00000548498.5", "ENST00000552003.1", "ENST00000547002.5", "ENST00000549243.5", "ENST00000442892.2", "ENST00000442218.2", "ENST00000551301.1", "ENST00000461620.1", "ENST00000476104.1")	-0.0891351	6.5266	-4.15578	4.06812e-05	0.00126431	1.17219
1120	ENSG00000277173.1	ENSG00000277173	sense_intronic			InGen	0.0879382	1	ENST00000622792.1	-0.00202574	-2.6197	-0.0190341	0.984825	0.994072	-5.5064
9928	ENSG00000061273.17	ENSG00000061273	protein_coding	HDAC7	51564	InGen	0.998613	30	c("ENST00000080059.11", "ENST00000354334.7", "ENST00000459625.5", "ENST00000548938.5", "ENST00000470668.5", "ENST00000548080.5", "ENST00000549883.5", "ENST00000552960.5", "ENST00000477203.6", "ENST00000380610.8", "ENST00000547259.1", "ENST00000427332.6", "ENST00000471235.1", "ENST00000488927.2", "ENST00000477937.2", "ENST00000491464.1", "ENST00000463732.5", "ENST00000485796.5", "ENST00000425451.2", "ENST00000430670.5", "ENST00000422254.5", "ENST00000440293.5", "ENST00000447463.5", "ENST00000434070.5", "ENST00000421231.5", "ENST00000450805.5", "ENST00000417902.5", "ENST00000433685.5", "ENST00000417107.5", "ENST00000445237.2")	0.0136789	4.20262	0.680359	0.496722	0.753841	-6.73094
1080	ENSG00000268069.2	ENSG00000268069	antisense			InGen	1.24089	1	ENST00000599515.2	-0.0477235	1.41437	-1.41449	0.158095	0.428466	-5.37703
546	ENSG00000276691.1	ENSG00000276691	antisense			InGen	0.127284	1	ENST00000615576.1	0.107214	-3.15789	0.889637	0.374264	0.659505	-5.11816
516	ENSG00000274737.1	ENSG00000274737	sense_intronic			InGen	0.454529	1	ENST00000614749.1	0.0237179	-1.24167	0.360822	0.718448	0.883161	-5.70356
3475	ENSG00000134291.11	ENSG00000134291	protein_coding	TMEM106C	79022	InGen	2.83145	22	c("ENST00000550146.5", "ENST00000551305.5", "ENST00000256686.10", "ENST00000548153.5", "ENST00000549288.5", "ENST00000552187.1", "ENST00000552561.5", "ENST00000546749.5", "ENST00000552546.5", "ENST00000550552.5", "ENST00000429772.6", "ENST00000550161.5", "ENST00000449758.6", "ENST00000551705.1", "ENST00000548640.5", "ENST00000553217.5", "ENST00000548355.5", "ENST00000548965.1", "ENST00000547136.1", "ENST00000547682.2", "ENST00000615597.1", "ENST00000549287.1")	0.000671745	4.29526	0.0314466	0.974931	0.990061	-6.97723
978	ENSG00000276814.1	ENSG00000276814	lincRNA			InGen	0.0591566	1	ENST00000616571.1	0.0179315	-3.25156	0.144783	0.884964	0.956908	-5.39516
6342	ENSG00000079387.13	ENSG00000079387	protein_coding	SENP1	29843	InGen	1.16661	10	c("ENST00000552189.5", "ENST00000448372.5", "ENST00000549595.5", "ENST00000549518.5", "ENST00000551358.1", "ENST00000547886.5", "ENST00000551592.5", "ENST00000551798.1", "ENST00000547181.5", "ENST00000549882.1")	-0.0108789	3.88988	-0.689825	0.490756	0.749331	-6.66118
779	ENSG00000240399.1	ENSG00000240399	transcribed_processed_pseudogene			InGen	0.226643	2	c("ENST00000468202.1", "ENST00000463559.1")	0.0940033	-1.63682	1.29797	0.19514	0.478253	-4.93893
7284	ENSG00000152556.15	ENSG00000152556	protein_coding	PFKM	5213	InGen	11.064	32	c("ENST00000550345.5", "ENST00000549003.5", "ENST00000550924.5", "ENST00000549941.5", "ENST00000550257.5", "ENST00000340802.10", "ENST00000547581.5", "ENST00000546755.5", "ENST00000549366.5", "ENST00000552792.5", "ENST00000548288.5", "ENST00000359794.9", "ENST00000547066.5", "ENST00000629846.2", "ENST00000546964.5", "ENST00000548720.5", "ENST00000552989.5", "ENST00000551548.5", "ENST00000551485.5", "ENST00000551339.5", "ENST00000548345.5", "ENST00000551804.5", "ENST00000549022.5", "ENST00000547587.5", "ENST00000312352.11", "ENST00000546465.1", "ENST00000547148.5", "ENST00000552752.5", "ENST00000550802.1", "ENST00000552214.1", "ENST00000552818.1", "ENST00000553055.1")	-0.0380772	7.32064	-2.3901	0.0173656	0.110762	-4.47355
71	ENSG00000275770.1	ENSG00000275770	miRNA	MIR6505	102466657	InGen	0.82189	1	ENST00000617206.1	-0.0354173	-3.26754	-0.306304	0.759553	0.902919	-5.37651
4087	ENSG00000177981.10	ENSG00000177981	protein_coding	ASB8	140461	InGen	3.72874	18	c("ENST00000317697.7", "ENST00000536549.5", "ENST00000537754.1", "ENST00000536938.1", "ENST00000536953.5", "ENST00000539528.5", "ENST00000535055.5", "ENST00000539865.5", "ENST00000536071.5", "ENST00000539503.5", "ENST00000540143.5", "ENST00000545791.5", "ENST00000540212.5", "ENST00000539464.5", "ENST00000540782.1", "ENST00000535988.3", "ENST00000548228.1", "ENST00000629941.1")	-0.0194624	4.9429	-1.49431	0.135983	0.395472	-5.97091
312	ENSG00000274124.1	ENSG00000274124	antisense			InGen	0.133885	1	ENST00000618623.1	-0.171055	-3.71888	-1.34379	0.179874	0.459287	-4.64396
2343	ENSG00000177875.4	ENSG00000177875	protein_coding	CCDC184	387856	InGen	1.57443	1	ENST00000316554.4	0.0600836	2.65797	1.84479	0.0659024	0.257791	-4.97319
1859	ENSG00000279875.1	ENSG00000279875	TEC			InGen	0.105005	1	ENST00000624796.1	0.00955946	-1.58315	0.104913	0.916504	0.969769	-5.69489
3645	ENSG00000269514.1	ENSG00000269514	lincRNA			InGen	0.241243	1	ENST00000595310.1	0.0140657	0.74849	0.351067	0.725746	0.886899	-6.13833
531	ENSG00000275228.1	ENSG00000275228	lincRNA			InGen	0.0711163	1	ENST00000612739.1	0.100214	-3.91513	0.729419	0.466227	0.730722	-5.1263
147	ENSG00000258273.1	ENSG00000258273	unprocessed_pseudogene			InGen	0.0562042	1	ENST00000549699.1	0.161234	-5.38665	1.42435	0.155226	0.424493	-4.47731
8474	ENSG00000167528.12	ENSG00000167528	protein_coding	ZNF641	121274	InGen	1.71717	10	c("ENST00000544117.6", "ENST00000301042.7", "ENST00000448928.7", "ENST00000547026.5", "ENST00000549512.1", "ENST00000546874.1", "ENST00000549125.5", "ENST00000548932.5", "ENST00000550181.5", "ENST00000550342.1")	0.0288826	4.82365	1.84416	0.0659946	0.257957	-5.37907
562	ENSG00000257735.1	ENSG00000257735	antisense			InGen	0.899805	1	ENST00000548257.1	0.0845018	-0.0417393	1.6624	0.0973171	0.327192	-4.72101
458	ENSG00000273765.1	ENSG00000273765	lincRNA			InGen	0.420596	1	ENST00000618746.1	0.0461752	-1.50003	0.666183	0.505728	0.75961	-5.50741
960	ENSG00000139223.2	ENSG00000139223	protein_coding	ANP32D	23519	InGen	0.0555726	1	ENST00000266594.2	-0.160045	-3.47665	-1.26378	0.207141	0.492617	-4.74651
1857	ENSG00000177627.9	ENSG00000177627	protein_coding	C12orf54	121273	InGen	0.161926	6	c("ENST00000314014.6", "ENST00000548364.5", "ENST00000380491.7", "ENST00000548913.1", "ENST00000549398.5", "ENST00000551266.1")	0.0473887	-0.800932	0.805366	0.421148	0.696524	-5.5577
3386	ENSG00000139620.12	ENSG00000139620	protein_coding	KANSL2	54934	InGen	2.67646	15	c("ENST00000548147.5", "ENST00000546701.5", "ENST00000550347.5", "ENST00000420613.6", "ENST00000549463.5", "ENST00000548701.5", "ENST00000547087.5", "ENST00000549574.5", "ENST00000553086.5", "ENST00000547582.5", "ENST00000547536.1", "ENST00000550931.5", "ENST00000550870.1", "ENST00000548254.1", "ENST00000548304.1")	-0.0303148	4.19456	-1.97012	0.0496028	0.217284	-5.0384
137	ENSG00000221491.2	ENSG00000221491	snoRNA	SNORA2C	677815	InGen	0.101878	1	ENST00000408564.2	0.0181599	-4.94624	0.13314	0.894158	0.961312	-5.20175
135	ENSG00000206612.1	ENSG00000206612	snoRNA	SNORA2A	677793	InGen	0.708749	1	ENST00000383885.1	-0.00321389	-2.49426	-0.034342	0.972624	0.989417	-5.52343
137	ENSG00000207313.1	ENSG00000207313	snoRNA	SNORA2B	677794	InGen	0.552482	1	ENST00000384583.1	0.0918525	-2.76892	0.9218	0.35726	0.645389	-5.12331
7371	ENSG00000129315.9	ENSG00000129315	protein_coding	CCNT1	904	InGen	3.44896	5	c("ENST00000618666.4", "ENST00000261900.7", "ENST00000417344.2", "ENST00000551989.1", "ENST00000550457.1")	-0.00139337	5.67887	-0.119882	0.904644	0.964696	-7.15708
8410	ENSG00000174233.11	ENSG00000174233	protein_coding	ADCY6	112	InGen	1.00935	9	c("ENST00000547260.5", "ENST00000357869.7", "ENST00000550422.5", "ENST00000307885.4", "ENST00000552099.5", "ENST00000548351.1", "ENST00000552090.1", "ENST00000551435.1", "ENST00000548820.1")	-0.00637333	3.97049	-0.314462	0.753355	0.899787	-6.86833
63	ENSG00000264201.1	ENSG00000264201	miRNA	MIR4701	100616262	InGen	0.107189	1	ENST00000583094.1	0.0301278	-5.49882	0.278039	0.781145	0.911943	-5.13129
554	ENSG00000257660.5	ENSG00000257660	lincRNA		100506125	InGen	0.0651466	2	c("ENST00000547774.5", "ENST00000549864.1")	0.0035739	-3.95133	0.0261854	0.979124	0.991867	-5.31592
7153	ENSG00000167535.7	ENSG00000167535	protein_coding	CACNB3	784	InGen	2.91911	24	c("ENST00000547693.5", "ENST00000550391.5", "ENST00000540990.5", "ENST00000549226.5", "ENST00000548860.5", "ENST00000536187.6", "ENST00000548874.5", "ENST00000551716.5", "ENST00000550168.5", "ENST00000552465.1", "ENST00000550064.5", "ENST00000552022.5", "ENST00000549971.5", "ENST00000547818.5", "ENST00000547392.5", "ENST00000301050.6", "ENST00000548279.5", "ENST00000550771.5", "ENST00000547230.5", "ENST00000551544.5", "ENST00000552812.1", "ENST00000550190.1", "ENST00000550483.5", "ENST00000552480.1" )	-0.0729914	5.35105	-2.66817	0.00797688	0.0655704	-3.61605
5419	ENSG00000174243.9	ENSG00000174243	protein_coding	DDX23	9416	InGen	4.62268	18	c("ENST00000308025.7", "ENST00000550834.1", "ENST00000551331.1", "ENST00000549795.5", "ENST00000547842.1", "ENST00000552802.5", "ENST00000547290.1", "ENST00000553065.1", "ENST00000547135.5", "ENST00000547165.5", "ENST00000552069.1", "ENST00000551189.1", "ENST00000553182.5", "ENST00000551098.5", "ENST00000552512.5", "ENST00000552369.5", "ENST00000551468.1", "ENST00000552555.1")	-0.0278711	5.65755	-2.08823	0.0374904	0.183276	-5.00278
3099	ENSG00000172602.9	ENSG00000172602	protein_coding	RND1	27289	InGen	2.25829	5	c("ENST00000550607.5", "ENST00000309739.5", "ENST00000548445.1", "ENST00000553260.1", "ENST00000551243.1")	-0.0615914	3.63387	-1.33024	0.184296	0.464977	-5.96796
396	ENSG00000239617.1	ENSG00000239617	processed_pseudogene			InGen	0.262612	1	ENST00000489971.1	0.223415	-2.42533	2.1121	0.035377	0.176811	-3.65645
939	ENSG00000272822.1	ENSG00000272822	protein_coding			InGen	0.145386	1	ENST00000398092.4	0.0474359	-2.0485	0.515167	0.606757	0.822248	-5.50339
2373	ENSG00000139537.10	ENSG00000139537	protein_coding	CCDC65	85478	InGen	0.557216	5	c("ENST00000266984.9", "ENST00000552942.5", "ENST00000547861.5", "ENST00000320516.4", "ENST00000552188.1")	0.0208578	1.17168	0.250033	0.802706	0.921845	-6.26661
4957	ENSG00000134285.10	ENSG00000134285	protein_coding	FKBP11	51303	InGen	3.45796	13	c("ENST00000553027.1", "ENST00000551094.5", "ENST00000444214.6", "ENST00000550765.5", "ENST00000546847.5", "ENST00000551694.5", "ENST00000256680.10", "ENST00000552878.5", "ENST00000453172.2", "ENST00000546671.5", "ENST00000547789.1", "ENST00000549084.1", "ENST00000551807.1")	0.0249935	5.0894	0.85731	0.391853	0.673713	-6.73264
5002	ENSG00000134287.9	ENSG00000134287	protein_coding	ARF3	377	InGen	28.0074	10	c("ENST00000256682.8", "ENST00000485410.5", "ENST00000447318.6", "ENST00000541959.5", "ENST00000541236.5", "ENST00000539611.1", "ENST00000545855.1", "ENST00000541967.1", "ENST00000472621.1", "ENST00000536283.1")	0.0315751	8.11897	1.98949	0.0474156	0.211933	-5.39214
2629	ENSG00000169884.13	ENSG00000169884	protein_coding	WNT10B	7480	InGen	1.27901	6	c("ENST00000301061.8", "ENST00000407467.5", "ENST00000403957.5", "ENST00000413630.1", "ENST00000475740.1", "ENST00000420388.1")	0.00911048	2.65133	0.275665	0.782966	0.912874	-6.59924
3749	ENSG00000181418.7	ENSG00000181418	protein_coding	DDN	23109	InGen	45.1923	1	ENST00000421952.2	-0.220416	8.3153	-6.32468	7.64547e-10	1.77338e-07	11.5601
279	ENSG00000258283.1	ENSG00000258283	antisense			InGen	0.101404	1	ENST00000549516.1	-0.0166581	-4.83102	-0.115632	0.90801	0.96594	-5.2242
2238	ENSG00000257913.2	ENSG00000257913	antisense			InGen	0.671691	4	c("ENST00000552933.2", "ENST00000547866.1", "ENST00000552284.1", "ENST00000547395.1")	-5.60472e-05	1.54083	-0.00118766	0.999053	0.999607	-6.38335
4556	ENSG00000181929.11	ENSG00000181929	protein_coding	PRKAG1	5571	InGen	2.77098	20	c("ENST00000548362.5", "ENST00000547306.5", "ENST00000316299.9", "ENST00000548065.5", "ENST00000546531.5", "ENST00000552212.5", "ENST00000551770.5", "ENST00000551696.5", "ENST00000550125.5", "ENST00000552793.5", "ENST00000548950.5", "ENST00000549726.5", "ENST00000551121.5", "ENST00000550448.5", "ENST00000552463.5", "ENST00000548857.5", "ENST00000548605.5", "ENST00000547082.1", "ENST00000547125.1", "ENST00000552657.1")	-0.0218755	4.65805	-1.5444	0.123384	0.37436	-5.85378
20476	ENSG00000167548.14	ENSG00000167548	protein_coding	KMT2D	8085	InGen	3.67328	7	c("ENST00000301067.11", "ENST00000526209.1", "ENST00000552391.1", "ENST00000549743.1", "ENST00000549799.1", "ENST00000550356.1", "ENST00000547610.1")	-0.0170921	7.18698	-1.2675	0.205807	0.490823	-6.49195
1290	ENSG00000167550.10	ENSG00000167550	protein_coding	RHEBL1	121268	InGen	0.154128	4	c("ENST00000301068.10", "ENST00000420065.5", "ENST00000550797.1", "ENST00000550675.1")	-0.0948102	-1.52874	-1.17984	0.238855	0.529819	-5.07946
6047	ENSG00000139636.15	ENSG00000139636	protein_coding	LMBR1L	55716	InGen	1.34503	30	c("ENST00000267102.12", "ENST00000417750.5", "ENST00000552577.5", "ENST00000547382.5", "ENST00000547698.5", "ENST00000553040.5", "ENST00000550867.5", "ENST00000547813.5", "ENST00000551272.5", "ENST00000547670.5", "ENST00000551143.5", "ENST00000552449.1", "ENST00000549429.1", "ENST00000552879.5", "ENST00000552141.5", "ENST00000457164.6", "ENST00000547675.5", "ENST00000551169.5", "ENST00000549730.5", "ENST00000552153.5", "ENST00000553204.5", "ENST00000550137.5", "ENST00000551854.5", "ENST00000549587.1", "ENST00000549296.1", "ENST00000551782.5", "ENST00000550815.1", "ENST00000551115.1", "ENST00000551535.1", "ENST00000548983.1")	0.00933381	4.00184	0.537903	0.590982	0.813584	-6.77787
3574	ENSG00000123416.15	ENSG00000123416	protein_coding	TUBA1B	10376	InGen	43.9597	8	c("ENST00000336023.9", "ENST00000332858.10", "ENST00000547765.5", "ENST00000550367.1", "ENST00000551324.5", "ENST00000549870.5", "ENST00000547476.5", "ENST00000552984.1")	0.0129691	8.1835	0.466591	0.641079	0.841616	-7.25328
1632	ENSG00000258017.1	ENSG00000258017	antisense			InGen	0.348502	5	c("ENST00000548149.1", "ENST00000552893.1", "ENST00000547387.1", "ENST00000547712.1", "ENST00000551496.1")	0.141085	-0.140339	1.96181	0.0505673	0.219553	-4.19995
3421	ENSG00000167552.13	ENSG00000167552	protein_coding	TUBA1A	7846	InGen	88.2114	9	c("ENST00000301071.11", "ENST00000295766.9", "ENST00000550767.5", "ENST00000547939.5", "ENST00000546918.1", "ENST00000552924.1", "ENST00000548363.1", "ENST00000550254.1", "ENST00000550811.1")	-0.139089	9.08871	-4.38496	1.53115e-05	0.00058873	1.93956
4631	ENSG00000167553.14	ENSG00000167553	protein_coding	TUBA1C	84790	InGen	1.78407	9	c("ENST00000549554.1", "ENST00000550574.1", "ENST00000541364.5", "ENST00000549818.5", "ENST00000552448.1", "ENST00000552125.1", "ENST00000301072.10", "ENST00000549183.1", "ENST00000548470.1")	0.0775057	3.67384	0.775777	0.438398	0.710017	-6.56655
279	ENSG00000274017.1	ENSG00000274017	misc_RNA			InGen	0.07876	1	ENST00000616942.1	-0.093103	-4.63454	-0.695959	0.48691	0.746497	-5.06438
1453	ENSG00000258101.2	ENSG00000258101	antisense			InGen	0.211763	1	ENST00000549023.2	-0.0017759	-0.73269	-0.0279662	0.977705	0.991302	-5.86971
5006	ENSG00000178401.14	ENSG00000178401	protein_coding	DNAJC22	79962	InGen	0.333581	4	c("ENST00000549441.6", "ENST00000395069.3", "ENST00000551153.1", "ENST00000552651.2")	0.158019	1.66726	3.49981	0.00052494	0.00919522	-0.543888
6840	ENSG00000123352.17	ENSG00000123352	protein_coding	SPATS2	65244	InGen	1.31603	23	c("ENST00000550997.5", "ENST00000549538.5", "ENST00000548654.5", "ENST00000550643.5", "ENST00000549412.5", "ENST00000548710.5", "ENST00000549179.5", "ENST00000548377.5", "ENST00000549298.5", "ENST00000549375.5", "ENST00000553127.5", "ENST00000321898.10", "ENST00000551540.5", "ENST00000552918.5", "ENST00000548777.5", "ENST00000548388.6", "ENST00000547865.5", "ENST00000552171.1", "ENST00000549045.5", "ENST00000552557.5", "ENST00000552655.1", "ENST00000548727.1", "ENST00000547003.1")	0.139187	4.13695	8.62125	2.2353e-16	3.98582e-13	26.547
647	ENSG00000257954.1	ENSG00000257954	processed_pseudogene			InGen	0.373991	1	ENST00000551907.1	0.133356	-1.33644	2.19086	0.0291125	0.156183	-3.60273
4265	ENSG00000135519.6	ENSG00000135519	protein_coding	KCNH3	23416	InGen	8.68198	4	c("ENST00000257981.6", "ENST00000550434.1", "ENST00000551415.1", "ENST00000548675.1")	0.101837	6.17812	3.08473	0.0021974	0.0261325	-2.52792
3269	ENSG00000187778.13	ENSG00000187778	protein_coding	MCRS1	10445	InGen	4.46119	16	c("ENST00000551598.5", "ENST00000546244.5", "ENST00000548602.5", "ENST00000551625.5", "ENST00000343810.8", "ENST00000550165.5", "ENST00000552596.1", "ENST00000548646.5", "ENST00000547182.1", "ENST00000357123.8", "ENST00000549000.1", "ENST00000553173.5", "ENST00000548334.5", "ENST00000548596.5", "ENST00000549528.1", "ENST00000552206.1")	-0.0253889	4.87647	-1.89802	0.058506	0.239741	-5.28525
9444	ENSG00000110844.13	ENSG00000110844	protein_coding	PRPF40B	25766	InGen	1.09794	16	c("ENST00000552301.1", "ENST00000547764.1", "ENST00000551063.5", "ENST00000527253.2", "ENST00000508736.1", "ENST00000551418.5", "ENST00000548825.6", "ENST00000548436.5", "ENST00000261897.5", "ENST00000551111.1", "ENST00000380281.5", "ENST00000551320.1", "ENST00000548399.1", "ENST00000549547.1", "ENST00000546626.1", "ENST00000551269.1")	0.0253505	4.3867	1.70091	0.0898373	0.312149	-5.56281
110	ENSG00000199237.1	ENSG00000199237	snRNA	RNU6-834P		InGen	0.510037	1	ENST00000362367.1	0.136475	-3.39195	1.12429	0.261651	0.554599	-4.89481
168	ENSG00000258284.1	ENSG00000258284	processed_pseudogene	POLR2KP1		InGen	0.511272	1	ENST00000553226.1	0.0890725	-2.71755	0.881615	0.378582	0.662612	-5.16866
541	ENSG00000257243.1	ENSG00000257243	processed_pseudogene			InGen	0.363425	1	ENST00000547655.1	-0.0453257	-1.50303	-0.620396	0.535396	0.780005	-5.53897
13424	ENSG00000161791.13	ENSG00000161791	protein_coding	FMNL3	91010	InGen	1.45024	7	c("ENST00000335154.9", "ENST00000550668.1", "ENST00000550488.5", "ENST00000549137.1", "ENST00000352151.9", "ENST00000550970.1", "ENST00000550424.1")	-0.0246425	5.16501	-0.782778	0.43428	0.706386	-6.80239
6186	ENSG00000139644.12	ENSG00000139644	protein_coding	TMBIM6	7009	InGen	30.5745	28	c("ENST00000548809.5", "ENST00000548589.5", "ENST00000551154.5", "ENST00000546796.5", "ENST00000549966.5", "ENST00000547832.5", "ENST00000547187.5", "ENST00000548894.5", "ENST00000546914.5", "ENST00000552635.5", "ENST00000552699.5", "ENST00000267115.9", "ENST00000549445.5", "ENST00000546885.5", "ENST00000550951.5", "ENST00000549385.5", "ENST00000548713.5", "ENST00000548201.5", "ENST00000423828.5", "ENST00000550445.5", "ENST00000549130.5", "ENST00000552370.5", "ENST00000395006.8", "ENST00000547798.1", "ENST00000553022.1", "ENST00000547013.1", "ENST00000550040.1", "ENST00000549471.1")	-0.0380976	8.55275	-3.26897	0.00118508	0.016517	-2.12549
8090	ENSG00000167566.16	ENSG00000167566	protein_coding	NCKAP5L	57701	InGen	1.59637	5	c("ENST00000433948.5", "ENST00000335999.6", "ENST00000477361.1", "ENST00000491441.1", "ENST00000480927.1")	-0.0493302	4.6688	-3.11864	0.00196558	0.0239968	-2.26403
3586	ENSG00000258057.5	ENSG00000258057	antisense	BCDIN3D-AS1	100286844	InGen	1.14019	3	c("ENST00000548872.5", "ENST00000551146.5", "ENST00000549124.1")	0.000181328	3.03787	0.00801719	0.993608	0.997524	-6.72404
3721	ENSG00000186666.5	ENSG00000186666	protein_coding	BCDIN3D	144233	InGen	0.436249	2	c("ENST00000333924.5", "ENST00000550861.1")	0.00903325	1.68297	0.315111	0.752863	0.899613	-6.35841
6057	ENSG00000135472.8	ENSG00000135472	protein_coding	FAIM2	23017	InGen	44.9398	7	c("ENST00000320634.7", "ENST00000550890.5", "ENST00000550195.5", "ENST00000552669.5", "ENST00000552863.5", "ENST00000550635.6", "ENST00000547871.1")	-0.0479079	9.12429	-2.553	0.0110982	0.0822208	-4.19148
1574	ENSG00000257588.1	ENSG00000257588	antisense		101927318	InGen	0.0546661	3	c("ENST00000550530.1", "ENST00000552379.1", "ENST00000550214.1")	0.0196239	-2.6777	0.182127	0.855587	0.945553	-5.4803
1885	ENSG00000161798.6	ENSG00000161798	protein_coding	AQP5	362	InGen	0.526604	2	c("ENST00000293599.6", "ENST00000553132.1")	-0.0618683	0.888829	-1.10121	0.271551	0.565005	-5.64086
5129	ENSG00000086159.12	ENSG00000086159	protein_coding	AQP6	363	InGen	0.368886	5	c("ENST00000489786.5", "ENST00000551733.5", "ENST00000618286.1", "ENST00000315520.9", "ENST00000615425.1")	0.00398306	1.72876	0.0792096	0.936911	0.976892	-6.41472
4487	ENSG00000161800.12	ENSG00000161800	protein_coding	RACGAP1	29127	InGen	2.45753	28	c("ENST00000548961.5", "ENST00000427314.6", "ENST00000312377.9", "ENST00000454520.6", "ENST00000551016.5", "ENST00000547905.5", "ENST00000549342.1", "ENST00000547061.5", "ENST00000548320.5", "ENST00000548598.5", "ENST00000552310.5", "ENST00000548158.1", "ENST00000550149.5", "ENST00000546786.5", "ENST00000546595.5", "ENST00000551145.5", "ENST00000548824.5", "ENST00000551260.5", "ENST00000548644.5", "ENST00000546723.5", "ENST00000552921.5", "ENST00000552157.5", "ENST00000548247.1", "ENST00000546764.5", "ENST00000551876.5", "ENST00000549777.5", "ENST00000550651.5", "ENST00000552004.2")	0.00161477	4.45902	0.0989454	0.921238	0.970911	-7.00228
5745	ENSG00000110881.11	ENSG00000110881	protein_coding	ASIC1	41	InGen	4.01532	9	c("ENST00000228468.8", "ENST00000447966.6", "ENST00000550558.5", "ENST00000453327.7", "ENST00000551199.1", "ENST00000552438.5", "ENST00000549792.1", "ENST00000548350.1", "ENST00000552633.2")	-0.0874448	5.48662	-4.31615	2.06251e-05	0.0007411	1.9024
5136	ENSG00000066117.14	ENSG00000066117	protein_coding	SMARCD1	6602	InGen	3.56431	12	c("ENST00000394963.8", "ENST00000381513.8", "ENST00000551966.5", "ENST00000550477.5", "ENST00000547247.5", "ENST00000547637.1", "ENST00000551497.1", "ENST00000548573.5", "ENST00000549274.1", "ENST00000550280.1", "ENST00000551352.1", "ENST00000549526.1")	-0.0452905	5.21799	-3.51543	0.000496	0.00881675	-1.06466
3991	ENSG00000167588.12	ENSG00000167588	protein_coding	GPD1	2819	InGen	1.77134	7	c("ENST00000301149.7", "ENST00000547964.5", "ENST00000551939.5", "ENST00000547190.5", "ENST00000548814.1", "ENST00000548152.1", "ENST00000550172.1")	-0.171083	3.51543	-2.84421	0.00471053	0.044947	-2.86576
1073	ENSG00000178449.8	ENSG00000178449	protein_coding	COX14	84987	InGen	8.79759	4	c("ENST00000550487.5", "ENST00000317943.6", "ENST00000550654.1", "ENST00000548985.1")	0.0113526	4.18967	0.65433	0.513323	0.764957	-6.74723
1117	ENSG00000272368.2	ENSG00000272368	antisense			InGen	0.607056	2	c("ENST00000548468.2", "ENST00000552815.1")	-0.0521246	0.444903	-1.23215	0.218709	0.506516	-5.39913
6749	ENSG00000139624.12	ENSG00000139624	protein_coding	CERS5	91012	InGen	2.07786	28	c("ENST00000422340.6", "ENST00000551697.5", "ENST00000553122.5", "ENST00000550919.5", "ENST00000380189.8", "ENST00000317551.10", "ENST00000551005.5", "ENST00000547787.5", "ENST00000546406.1", "ENST00000550079.1", "ENST00000551757.1", "ENST00000548942.1", "ENST00000550547.5", "ENST00000438450.6", "ENST00000547138.5", "ENST00000546676.1", "ENST00000542320.5", "ENST00000547800.2", "ENST00000549089.1", "ENST00000548930.5", "ENST00000551384.1", "ENST00000549389.5", "ENST00000550258.5", "ENST00000547455.5", "ENST00000546514.1", "ENST00000549942.1", "ENST00000550899.1", "ENST00000547852.1")	0.00495424	4.83325	0.259026	0.795765	0.919559	-7.03173
6317	ENSG00000050405.13	ENSG00000050405	protein_coding	LIMA1	51474	InGen	2.04485	16	c("ENST00000552491.5", "ENST00000547825.5", "ENST00000552823.5", "ENST00000394943.7", "ENST00000341247.8", "ENST00000552783.5", "ENST00000552909.5", "ENST00000552720.5", "ENST00000549064.1", "ENST00000552338.5", "ENST00000552008.5", "ENST00000552045.1", "ENST00000551486.1", "ENST00000550611.1", "ENST00000551691.5", "ENST00000550592.1")	-0.00973162	4.6262	-0.413813	0.679261	0.864068	-6.94782
4713	ENSG00000257298.1	ENSG00000257298	sense_intronic			InGen	0.16649	1	ENST00000552061.1	-0.0165826	0.424292	-0.324993	0.745378	0.896112	-6.08378
354	ENSG00000257531.2	ENSG00000257531	transcribed_processed_pseudogene			InGen	0.269961	1	ENST00000548666.1	-0.0841543	-2.6793	-0.824119	0.410426	0.687717	-5.21026
71	ENSG00000221604.1	ENSG00000221604	miRNA	MIR1293	100302220	InGen	0.0934804	1	ENST00000408677.1	0.0646428	-5.4931	0.639134	0.523148	0.771698	-5.02124
107	ENSG00000212496.1	ENSG00000212496	snRNA	RNU6-1093P		InGen	0.132036	1	ENST00000391194.1	-0.0662418	-4.9688	-0.5173	0.605269	0.821136	-5.11582
1204	ENSG00000278842.1	ENSG00000278842	processed_pseudogene			InGen	0.374626	1	ENST00000617570.1	0.0536471	-0.286814	1.00269	0.316693	0.608943	-5.50809
435	ENSG00000244266.1	ENSG00000244266	processed_pseudogene			InGen	0.0587399	1	ENST00000498788.1	0.191083	-4.51978	1.34793	0.17854	0.457454	-4.59194
8112	ENSG00000161813.21	ENSG00000161813	protein_coding	LARP4	113251	InGen	4.70863	20	c("ENST00000550522.5", "ENST00000293618.12", "ENST00000429001.7", "ENST00000548174.5", "ENST00000548697.5", "ENST00000548993.5", "ENST00000398473.6", "ENST00000614335.4", "ENST00000522085.5", "ENST00000615080.4", "ENST00000518444.5", "ENST00000551886.5", "ENST00000523389.5", "ENST00000518561.5", "ENST00000347328.9", "ENST00000550260.1", "ENST00000517559.5", "ENST00000552445.1", "ENST00000520064.2", "ENST00000521120.1")	0.0181866	6.25905	1.44026	0.150675	0.417924	-6.18573
10361	ENSG00000066084.12	ENSG00000066084	protein_coding	DIP2B	57609	InGen	10.553	5	c("ENST00000549620.5", "ENST00000301180.9", "ENST00000546719.1", "ENST00000552328.1", "ENST00000546732.1")	-0.0924632	7.77616	-3.84643	0.000142088	0.00332821	-0.0955871
104	ENSG00000207136.1	ENSG00000207136	snRNA	RNU6-769P		InGen	0.713566	1	ENST00000384407.1	-0.00595037	-2.91407	-0.0515405	0.958924	0.984671	-5.45687
106	ENSG00000200183.1	ENSG00000200183	snRNA	RNU6-238P		InGen	0.739479	1	ENST00000363313.1	0.0314893	-2.78147	0.292928	0.769748	0.907364	-5.45066
117	ENSG00000200428.1	ENSG00000200428	misc_RNA			InGen	0.91117	1	ENST00000363558.1	-0.0166974	-2.31694	-0.179917	0.857321	0.945964	-5.53705
2790	ENSG00000123268.8	ENSG00000123268	protein_coding	ATF1	466	InGen	1.80612	5	c("ENST00000552510.5", "ENST00000549612.5", "ENST00000262053.7", "ENST00000551831.5", "ENST00000552487.1")	0.014221	3.3414	0.766791	0.443716	0.714078	-6.49056
4083	ENSG00000185432.11	ENSG00000185432	protein_coding	METTL7A	25840	InGen	18.0216	5	c("ENST00000548553.1", "ENST00000550502.1", "ENST00000332160.4", "ENST00000547104.1", "ENST00000550097.1")	-0.0234862	7.14746	-0.855169	0.393035	0.674768	-6.92314
523	ENSG00000274156.1	ENSG00000274156	lincRNA			InGen	0.133431	1	ENST00000614647.1	-0.137604	-3.18846	-1.03671	0.300576	0.593209	-4.98216
100	ENSG00000199740.1	ENSG00000199740	misc_RNA			InGen	0.247589	1	ENST00000362870.1	-0.205061	-4.52405	-1.48062	0.139596	0.401642	-4.44968
268	ENSG00000271596.1	ENSG00000271596	processed_pseudogene			InGen	0.175685	1	ENST00000603244.1	0.0245223	-3.80543	0.178404	0.858507	0.946415	-5.32892
371	ENSG00000214511.3	ENSG00000214511	protein_coding	HIGD1C	613227	InGen	0.0983423	1	ENST00000398455.3	0.102634	-4.01806	0.747656	0.455163	0.722852	-5.10001
433	ENSG00000274797.1	ENSG00000274797	antisense			InGen	0.147898	1	ENST00000618726.1	-0.131661	-3.26816	-1.05164	0.293681	0.586294	-4.96471
9823	ENSG00000110911.14	ENSG00000110911	protein_coding	SLC11A2	4891	InGen	3.18233	26	c("ENST00000551215.5", "ENST00000262051.11", "ENST00000546636.5", "ENST00000547198.5", "ENST00000262052.9", "ENST00000394904.7", "ENST00000550782.5", "ENST00000547688.5", "ENST00000541174.6", "ENST00000545993.6", "ENST00000546743.5", "ENST00000548554.1", "ENST00000551231.1", "ENST00000550061.1", "ENST00000547510.5", "ENST00000546488.5", "ENST00000547579.5", "ENST00000550714.5", "ENST00000547732.5", "ENST00000549110.5", "ENST00000548193.5", "ENST00000549625.1", "ENST00000549193.5", "ENST00000550995.5", "ENST00000550329.1", "ENST00000548150.1")	-0.0960043	5.96233	-4.74689	3.00203e-06	0.000158607	3.70058
108	ENSG00000272028.1	ENSG00000272028	snRNA	RNU6-87P		InGen	0.429731	1	ENST00000607561.1	0.207791	-3.55664	1.61663	0.106847	0.344758	-4.34331
6032	ENSG00000050426.15	ENSG00000050426	protein_coding	LETMD1	25875	InGen	3.59068	38	c("ENST00000551477.5", "ENST00000547318.5", "ENST00000552430.5", "ENST00000553175.5", "ENST00000550755.5", "ENST00000550446.5", "ENST00000550929.5", "ENST00000262055.8", "ENST00000547029.5", "ENST00000550442.5", "ENST00000549340.5", "ENST00000548390.5", "ENST00000546992.5", "ENST00000551261.5", "ENST00000548209.5", "ENST00000548251.5", "ENST00000550715.5", "ENST00000550814.5", "ENST00000547660.5", "ENST00000547555.5", "ENST00000548401.1", "ENST00000549686.5", "ENST00000418425.6", "ENST00000547008.5", "ENST00000547877.5", "ENST00000550100.5", "ENST00000380135.7", "ENST00000552739.5", "ENST00000548516.5", "ENST00000552645.5", "ENST00000547256.1", "ENST00000552433.1", "ENST00000546814.1", "ENST00000551931.5", "ENST00000550274.1", "ENST00000553043.1", "ENST00000549395.1", "ENST00000623495.1")	-0.00690438	5.44637	-0.462439	0.64405	0.843163	-7.03303
5230	ENSG00000110925.6	ENSG00000110925	protein_coding	CSRNP2	81566	InGen	4.57287	8	c("ENST00000228515.5", "ENST00000548206.1", "ENST00000548981.5", "ENST00000550533.1", "ENST00000552899.5", "ENST00000546935.5", "ENST00000552680.1", "ENST00000550461.1")	-0.0103049	5.59116	-0.767917	0.443048	0.713558	-6.86219
3827	ENSG00000135457.9	ENSG00000135457	protein_coding	TFCP2	7024	InGen	3.78435	5	c("ENST00000257915.9", "ENST00000549867.5", "ENST00000546822.1", "ENST00000548115.5", "ENST00000548108.1")	-0.0113031	4.88398	-0.949025	0.343255	0.632259	-6.62428
754	ENSG00000257246.1	ENSG00000257246	processed_pseudogene	PHBP19		InGen	0.926379	1	ENST00000547512.1	0.0796592	0.320409	2.06572	0.0395812	0.189975	-4.09384
110	ENSG00000200953.1	ENSG00000200953	misc_RNA			InGen	2.18271	1	ENST00000364083.1	-0.0426285	-1.19066	-0.670155	0.503195	0.758101	-5.57103
6048	ENSG00000184271.16	ENSG00000184271	protein_coding	POU6F1	5463	InGen	4.36266	12	c("ENST00000636728.1", "ENST00000389243.9", "ENST00000636068.1", "ENST00000636119.1", "ENST00000333640.11", "ENST00000550824.6", "ENST00000552305.2", "ENST00000547855.1", "ENST00000549309.5", "ENST00000546685.5", "ENST00000548692.1", "ENST00000547854.1")	-0.0371684	5.7295	-2.08034	0.0382121	0.185411	-5.02341
898	ENSG00000278126.1	ENSG00000278126	sense_intronic			InGen	0.95885	1	ENST00000620274.1	-0.0881515	0.739569	-1.85476	0.0644613	0.254321	-4.54353
5731	ENSG00000183283.15	ENSG00000183283	protein_coding	DAZAP2	9802	InGen	9.44832	15	c("ENST00000412716.7", "ENST00000449723.7", "ENST00000552173.5", "ENST00000549555.5", "ENST00000439799.6", "ENST00000425012.6", "ENST00000551919.5", "ENST00000549041.1", "ENST00000549732.6", "ENST00000604900.5", "ENST00000436900.2", "ENST00000551534.5", "ENST00000552459.2", "ENST00000549497.5", "ENST00000551313.1")	-0.0493443	6.76598	-3.23026	0.00135249	0.0182269	-2.12764
3558	ENSG00000170545.16	ENSG00000170545	protein_coding	SMAGP	57228	InGen	0.113583	8	c("ENST00000603798.5", "ENST00000380103.4", "ENST00000398453.7", "ENST00000603864.5", "ENST00000605627.1", "ENST00000605426.5", "ENST00000603838.5", "ENST00000604188.1")	-0.0960111	-0.437167	-1.83136	0.0678859	0.262437	-4.3736
4010	ENSG00000110934.10	ENSG00000110934	protein_coding	BIN2	51411	InGen	0.531162	10	c("ENST00000604560.5", "ENST00000452142.6", "ENST00000605039.5", "ENST00000615107.4", "ENST00000544402.5", "ENST00000603177.5", "ENST00000605819.1", "ENST00000605423.1", "ENST00000603260.1", "ENST00000604702.1")	-0.0353945	1.98828	-0.859035	0.390902	0.67271	-6.13419
7347	ENSG00000139629.15	ENSG00000139629	protein_coding	GALNT6	11226	InGen	0.963203	19	c("ENST00000543196.6", "ENST00000356317.7", "ENST00000603680.5", "ENST00000603641.1", "ENST00000604381.5", "ENST00000604847.5", "ENST00000604426.5", "ENST00000605617.5", "ENST00000603188.5", "ENST00000603563.5", "ENST00000605138.5", "ENST00000604506.5", "ENST00000605055.5", "ENST00000603203.5", "ENST00000605822.5", "ENST00000605089.5", "ENST00000603482.5", "ENST00000605367.5", "ENST00000605720.1")	-0.188747	3.59907	-2.94276	0.00346716	0.0361807	-2.60429
17980	ENSG00000050438.16	ENSG00000050438	protein_coding	SLC4A8	9498	InGen	2.94148	18	c("ENST00000535225.6", "ENST00000358657.7", "ENST00000615370.1", "ENST00000547697.6", "ENST00000604314.5", "ENST00000548352.5", "ENST00000453097.6", "ENST00000548811.5", "ENST00000546497.1", "ENST00000319957.10", "ENST00000514353.7", "ENST00000551071.5", "ENST00000552001.1", "ENST00000550211.1", "ENST00000546663.1", "ENST00000548616.1", "ENST00000546872.1", "ENST00000546875.1")	0.0285291	6.74747	1.54096	0.124218	0.375589	-6.07886
347	ENSG00000271065.1	ENSG00000271065	antisense			InGen	0.0669798	1	ENST00000604939.1	0.158824	-4.35029	1.13693	0.256335	0.549201	-4.79496
13735	ENSG00000196876.14	ENSG00000196876	protein_coding	SCN8A	6334	InGen	7.26115	14	c("ENST00000546961.1", "ENST00000550891.4", "ENST00000637709.1", "ENST00000354534.10", "ENST00000545061.5", "ENST00000355133.7", "ENST00000599343.5", "ENST00000627620.2", "ENST00000551216.2", "ENST00000636945.1", "ENST00000627665.1", "ENST00000636458.1", "ENST00000548086.1", "ENST00000637540.1")	0.0669231	7.60303	2.90085	0.00395385	0.0398259	-3.1723
2154	ENSG00000260473.2	ENSG00000260473	lincRNA			InGen	0.173368	2	c("ENST00000637934.1", "ENST00000567167.1")	0.0855319	-0.51269	1.40472	0.160981	0.433036	-5.00944
470	ENSG00000278451.1	ENSG00000278451	antisense			InGen	0.166163	1	ENST00000618634.1	0.207613	-2.81794	1.88483	0.0602705	0.244007	-4.00772
5040	ENSG00000139567.12	ENSG00000139567	protein_coding	ACVRL1	94	InGen	1.15866	8	c("ENST00000551576.5", "ENST00000388922.8", "ENST00000547400.5", "ENST00000550683.5", "ENST00000419526.6", "ENST00000552678.1", "ENST00000547632.1", "ENST00000550084.1")	0.00356057	3.31951	0.0837211	0.933325	0.975484	-6.78497
5690	ENSG00000135503.12	ENSG00000135503	protein_coding	ACVR1B	91	InGen	3.87322	7	c("ENST00000257963.8", "ENST00000541224.5", "ENST00000426655.6", "ENST00000536420.5", "ENST00000415850.6", "ENST00000542485.1", "ENST00000563121.1")	-0.0206188	5.44222	-1.17236	0.24184	0.533249	-6.458
107	ENSG00000206992.1	ENSG00000206992	snRNA	RNU6-574P		InGen	0.836007	1	ENST00000384265.1	-0.11587	-2.56332	-1.19866	0.23146	0.521463	-4.90379
2829	ENSG00000161835.10	ENSG00000161835	protein_coding	GRASP	160622	InGen	4.57809	8	c("ENST00000293662.8", "ENST00000552963.5", "ENST00000552049.5", "ENST00000546756.1", "ENST00000550809.1", "ENST00000547749.1", "ENST00000552508.1", "ENST00000548505.1")	0.00757939	4.66993	0.230672	0.817703	0.928715	-7.01589
7295	ENSG00000123358.19	ENSG00000123358	protein_coding	NR4A1	3164	InGen	2.45599	22	c("ENST00000548977.5", "ENST00000360284.7", "ENST00000546842.5", "ENST00000553200.1", "ENST00000545748.5", "ENST00000550082.5", "ENST00000549102.1", "ENST00000478250.1", "ENST00000547206.5", "ENST00000243050.5", "ENST00000394825.5", "ENST00000550763.1", "ENST00000394824.2", "ENST00000548232.1", "ENST00000562373.1", "ENST00000548733.1", "ENST00000550557.1", "ENST00000564201.1", "ENST00000550339.1", "ENST00000567890.1", "ENST00000550582.2", "ENST00000565848.1")	-0.171104	4.65133	-1.656	0.0986063	0.329651	-5.66768
3199	ENSG00000123395.14	ENSG00000123395	protein_coding	ATG101	60673	InGen	2.53406	7	c("ENST00000547409.1", "ENST00000336854.8", "ENST00000552544.5", "ENST00000550604.1", "ENST00000553049.5", "ENST00000552947.1", "ENST00000548915.1")	-0.020712	4.0115	-1.18367	0.237335	0.528173	-6.23229
624	ENSG00000257829.1	ENSG00000257829	antisense			InGen	0.43808	1	ENST00000552441.1	0.0540256	-0.989045	0.745115	0.456696	0.724024	-5.56676
4292	ENSG00000186081.11	ENSG00000186081	protein_coding	KRT5	3852	InGen	0.0703447	11	c("ENST00000252242.8", "ENST00000552952.1", "ENST00000549511.5", "ENST00000548409.5", "ENST00000552629.5", "ENST00000547890.5", "ENST00000551013.1", "ENST00000551188.5", "ENST00000549420.1", "ENST00000551275.1", "ENST00000546577.1")	-0.413111	-0.967483	-5.39302	1.26828e-07	1.23538e-05	6.96066
6146	ENSG00000063046.17	ENSG00000063046	protein_coding	EIF4B	1975	InGen	31.3367	14	c("ENST00000262056.13", "ENST00000551527.5", "ENST00000549077.5", "ENST00000549645.5", "ENST00000551002.5", "ENST00000420463.7", "ENST00000416762.7", "ENST00000550704.5", "ENST00000549481.5", "ENST00000552490.5", "ENST00000550390.1", "ENST00000550025.1", "ENST00000553209.1", "ENST00000549592.1")	0.000585049	8.59522	0.0386265	0.96921	0.988085	-7.38663
536	ENSG00000257475.2	ENSG00000257475	sense_intronic			InGen	0.50065	1	ENST00000435621.3	0.072901	-0.991294	1.32445	0.186208	0.467363	-5.01698
5622	ENSG00000257337.6	ENSG00000257337	antisense		283335	InGen	1.02973	8	c("ENST00000549388.1", "ENST00000552905.5", "ENST00000546566.5", "ENST00000550601.5", "ENST00000607643.1", "ENST00000546767.5", "ENST00000546793.1", "ENST00000551890.1")	-0.00816982	3.45227	-0.225439	0.821768	0.930209	-6.78395
8093	ENSG00000111077.17	ENSG00000111077	protein_coding	TNS2	23371	InGen	4.25675	20	c("ENST00000379902.7", "ENST00000314276.7", "ENST00000549498.5", "ENST00000551302.1", "ENST00000314250.10", "ENST00000552403.5", "ENST00000549311.7", "ENST00000546602.5", "ENST00000549700.5", "ENST00000552570.5", "ENST00000551693.1", "ENST00000549789.1", "ENST00000547223.1", "ENST00000602335.1", "ENST00000546759.1", "ENST00000551583.1", "ENST00000546772.1", "ENST00000550660.5", "ENST00000552168.1", "ENST00000550048.1")	-0.0611728	6.04183	-2.53953	0.0115266	0.0843863	-4.01083
69	ENSG00000278108.1	ENSG00000278108	miRNA	MIR6757	102466193	InGen	0.946827	1	ENST00000612099.1	0.242542	-3.08377	2.1951	0.0288046	0.155261	-3.48571
3479	ENSG00000167778.8	ENSG00000167778	protein_coding	SPRYD3	84926	InGen	24.0627	6	c("ENST00000301463.8", "ENST00000547257.1", "ENST00000547837.5", "ENST00000537540.1", "ENST00000550564.1", "ENST00000550252.1")	0.00166139	7.38096	0.0902419	0.928146	0.973494	-7.3034
1279	ENSG00000167779.7	ENSG00000167779	protein_coding	IGFBP6	3489	InGen	1.60133	4	c("ENST00000548547.5", "ENST00000301464.3", "ENST00000548176.1", "ENST00000549628.1")	-0.0243509	2.02199	-0.756118	0.450081	0.718809	-6.21284
275	ENSG00000258016.1	ENSG00000258016	processed_pseudogene	HIGD1AP1		InGen	0.268201	1	ENST00000550979.1	0.272809	-3.08104	2.36481	0.0185774	0.116002	-3.17458
4390	ENSG00000139631.18	ENSG00000139631	protein_coding	CSAD	51380	InGen	1.53273	20	c("ENST00000267085.8", "ENST00000475890.5", "ENST00000379843.7", "ENST00000379850.7", "ENST00000379846.5", "ENST00000444623.5", "ENST00000453446.6", "ENST00000490923.5", "ENST00000490589.5", "ENST00000485004.5", "ENST00000548698.5", "ENST00000483632.5", "ENST00000472908.1", "ENST00000454442.5", "ENST00000424845.5", "ENST00000437073.5", "ENST00000491654.1", "ENST00000424990.5", "ENST00000498635.1", "ENST00000461392.1")	0.00862433	3.68871	0.438789	0.661082	0.853805	-6.76402
9063	ENSG00000139651.10	ENSG00000139651	protein_coding	ZNF740	283337	InGen	1.81322	4	c("ENST00000416904.4", "ENST00000552593.1", "ENST00000549739.1", "ENST00000551514.1")	-0.0271388	5.06101	-1.83446	0.0674233	0.261351	-5.42762
4481	ENSG00000139626.15	ENSG00000139626	protein_coding	ITGB7	3695	InGen	0.225102	14	c("ENST00000267082.9", "ENST00000551319.5", "ENST00000422257.7", "ENST00000550743.6", "ENST00000542497.5", "ENST00000548706.1", "ENST00000548269.1", "ENST00000551887.2", "ENST00000549196.1", "ENST00000589179.5", "ENST00000549462.1", "ENST00000552972.5", "ENST00000552935.5", "ENST00000549086.2")	-0.105167	1.00899	-2.17122	0.0305773	0.16143	-3.98896
5127	ENSG00000172819.16	ENSG00000172819	protein_coding	RARG	5916	InGen	0.670792	18	c("ENST00000394426.5", "ENST00000425354.6", "ENST00000338561.9", "ENST00000543726.1", "ENST00000543762.5", "ENST00000550265.5", "ENST00000548317.1", "ENST00000551580.1", "ENST00000548284.1", "ENST00000546717.1", "ENST00000551158.5", "ENST00000550362.5", "ENST00000550721.5", "ENST00000550350.5", "ENST00000551501.5", "ENST00000546377.1", "ENST00000549859.1", "ENST00000552901.1")	0.00737466	2.72366	0.270137	0.787212	0.914832	-6.60603
2581	ENSG00000182544.8	ENSG00000182544	protein_coding	MFSD5	84975	InGen	1.58103	5	c("ENST00000546655.1", "ENST00000534842.1", "ENST00000551660.2", "ENST00000329548.4", "ENST00000552097.1")	-0.0393857	3.02807	-1.93989	0.0531859	0.225786	-4.86958
3380	ENSG00000123349.13	ENSG00000123349	protein_coding	PFDN5	5204	InGen	17.1688	20	c("ENST00000551018.5", "ENST00000628881.1", "ENST00000550880.5", "ENST00000351500.7", "ENST00000550069.1", "ENST00000550846.5", "ENST00000551223.5", "ENST00000552341.5", "ENST00000243040.10", "ENST00000547130.5", "ENST00000549995.1", "ENST00000334478.8", "ENST00000552742.5", "ENST00000550513.1", "ENST00000547228.1", "ENST00000549759.1", "ENST00000552548.5", "ENST00000550964.5", "ENST00000548984.1", "ENST00000553171.1")	-0.00453881	6.82878	-0.423442	0.67223	0.860452	-7.17422
647	ENSG00000257605.2	ENSG00000257605	antisense			InGen	0.21306	1	ENST00000550263.2	0.0871342	-2.02305	1.02787	0.304711	0.596952	-5.15884
2509	ENSG00000139637.13	ENSG00000139637	protein_coding	C12orf10	60314	InGen	3.7653	10	c("ENST00000267103.9", "ENST00000548845.5", "ENST00000551670.1", "ENST00000548632.5", "ENST00000551131.1", "ENST00000549488.5", "ENST00000547864.1", "ENST00000550199.5", "ENST00000549177.1", "ENST00000547490.1")	-0.0144395	4.23536	-0.971427	0.331998	0.622207	-6.49984
4138	ENSG00000094914.12	ENSG00000094914	protein_coding	AAAS	8086	InGen	1.95121	20	c("ENST00000209873.8", "ENST00000552876.5", "ENST00000394384.7", "ENST00000550286.5", "ENST00000548931.5", "ENST00000550033.5", "ENST00000547520.5", "ENST00000546572.1", "ENST00000546393.6", "ENST00000547761.6", "ENST00000547757.1", "ENST00000549983.5", "ENST00000547238.5", "ENST00000549821.5", "ENST00000549450.5", "ENST00000548258.5", "ENST00000551724.5", "ENST00000552161.5", "ENST00000546562.5", "ENST00000548880.1")	-0.0463553	4.04541	-2.60256	0.00964129	0.0748938	-3.59764
8083	ENSG00000185591.9	ENSG00000185591	protein_coding	SP1	6667	InGen	3.43678	4	c("ENST00000551969.5", "ENST00000327443.8", "ENST00000426431.2", "ENST00000548560.1")	-0.0175574	5.78137	-1.16636	0.244251	0.535248	-6.49814
2897	ENSG00000205352.10	ENSG00000205352	protein_coding	PRR13	54458	InGen	2.64715	13	c("ENST00000429243.6", "ENST00000549924.5", "ENST00000551003.5", "ENST00000552846.1", "ENST00000549068.5", "ENST00000549740.5", "ENST00000546581.5", "ENST00000549581.5", "ENST00000547368.5", "ENST00000379786.8", "ENST00000551945.5", "ENST00000551365.1", "ENST00000549135.1")	0.0065158	3.93633	0.324467	0.745776	0.896215	-6.85751
7926	ENSG00000197111.15	ENSG00000197111	protein_coding	PCBP2	5094	InGen	4.57163	26	c("ENST00000359282.9", "ENST00000437231.5", "ENST00000447282.5", "ENST00000549863.5", "ENST00000359462.9", "ENST00000550520.6", "ENST00000546463.5", "ENST00000552296.6", "ENST00000550192.5", "ENST00000551104.5", "ENST00000552980.6", "ENST00000552819.5", "ENST00000550910.1", "ENST00000455667.7", "ENST00000439930.7", "ENST00000548933.5", "ENST00000546652.6", "ENST00000562264.5", "ENST00000548190.1", "ENST00000550585.5", "ENST00000547987.2", "ENST00000553064.6", "ENST00000547859.2", "ENST00000549272.1", "ENST00000547048.5", "ENST00000550733.1")	0.000656748	6.19567	0.0479717	0.961766	0.985532	-7.21201
590	ENSG00000282977.1	ENSG00000282977	non_coding	PCBP2-OT1	102157401	InGen	0.282351	1	ENST00000634357.1	-0.0433038	-1.70982	-0.631851	0.527891	0.77465	-5.48697
7971	ENSG00000139625.12	ENSG00000139625	protein_coding	MAP3K12	7786	InGen	2.33068	11	c("ENST00000267079.6", "ENST00000547020.1", "ENST00000547488.5", "ENST00000551511.5", "ENST00000547035.5", "ENST00000552365.1", "ENST00000548690.1", "ENST00000547151.1", "ENST00000551895.1", "ENST00000547803.1", "ENST00000548565.1")	-0.0189638	5.24087	-1.4159	0.157682	0.427834	-6.12281
775	ENSG00000270175.1	ENSG00000270175	antisense			InGen	0.827798	1	ENST00000602306.1	0.00176395	0.38361	0.044784	0.964305	0.986221	-6.11559
4090	ENSG00000139546.10	ENSG00000139546	protein_coding	TARBP2	6895	InGen	0.990095	20	c("ENST00000550147.5", "ENST00000266987.6", "ENST00000456234.6", "ENST00000552857.5", "ENST00000549610.5", "ENST00000546889.1", "ENST00000548971.5", "ENST00000547388.1", "ENST00000552650.5", "ENST00000547064.5", "ENST00000551741.5", "ENST00000552817.5", "ENST00000549028.1", "ENST00000549572.5", "ENST00000549679.5", "ENST00000394357.6", "ENST00000550407.1", "ENST00000551157.6", "ENST00000547541.1", "ENST00000546763.1")	-0.0230689	3.03391	-1.08751	0.277549	0.571443	-6.1278
2690	ENSG00000267281.2	ENSG00000267281	protein_coding			InGen	0.0714267	2	c("ENST00000448979.3", "ENST00000591834.1")	0.0730433	-1.51291	1.03139	0.30306	0.595394	-5.23239
7980	ENSG00000170653.18	ENSG00000170653	protein_coding	ATF7	11016	InGen	1.53217	12	c("ENST00000548446.6", "ENST00000420353.6", "ENST00000456903.8", "ENST00000551087.1", "ENST00000546661.1", "ENST00000588232.5", "ENST00000551480.2", "ENST00000588078.5", "ENST00000548118.6", "ENST00000591397.1", "ENST00000550373.2", "ENST00000589726.1")	-0.00721301	4.5446	-0.406433	0.68467	0.867093	-6.93607
3991	ENSG00000135390.17	ENSG00000135390	protein_coding	ATP5G2	517	InGen	8.62084	9	c("ENST00000550241.1", "ENST00000602871.5", "ENST00000394349.7", "ENST00000495596.5", "ENST00000552242.5", "ENST00000549164.5", "ENST00000338662.5", "ENST00000549748.2", "ENST00000552120.1")	-0.0266608	6.11681	-2.26493	0.0241202	0.137798	-4.66509
8898	ENSG00000012822.15	ENSG00000012822	protein_coding	CALCOCO1	57658	InGen	7.26393	22	c("ENST00000262059.8", "ENST00000546443.5", "ENST00000430117.6", "ENST00000548263.5", "ENST00000550804.5", "ENST00000549935.6", "ENST00000549613.1", "ENST00000552282.1", "ENST00000547988.5", "ENST00000551900.5", "ENST00000546619.5", "ENST00000547949.6", "ENST00000553154.5", "ENST00000549784.5", "ENST00000549173.5", "ENST00000548177.5", "ENST00000552623.5", "ENST00000549349.5", "ENST00000549688.1", "ENST00000547885.5", "ENST00000548431.1", "ENST00000546774.1")	0.0137612	7.07645	0.929269	0.353382	0.641388	-6.85417
918	ENSG00000260492.2	ENSG00000260492	lincRNA	CISTR	102216268	InGen	0.0743727	2	c("ENST00000570015.1", "ENST00000626733.1")	-0.0416902	-3.10145	-0.340641	0.733576	0.891065	-5.38116
429	ENSG00000260030.1	ENSG00000260030	lincRNA			InGen	0.323647	1	ENST00000566418.1	0.177655	-2.11314	1.80789	0.0714711	0.269861	-4.1894
295	ENSG00000253053.1	ENSG00000253053	misc_RNA	RN7SKP289		InGen	0.15722	1	ENST00000517244.1	0.0836856	-3.7617	0.647476	0.517743	0.768125	-5.18946
6027	ENSG00000123415.15	ENSG00000123415	protein_coding	SMUG1	23583	InGen	1.29075	25	c("ENST00000634429.1", "ENST00000635234.1", "ENST00000635546.1", "ENST00000509864.5", "ENST00000513838.5", "ENST00000508394.6", "ENST00000511854.1", "ENST00000506595.5", "ENST00000514685.5", "ENST00000505128.5", "ENST00000337581.7", "ENST00000243112.9", "ENST00000505662.1", "ENST00000401977.6", "ENST00000514196.5", "ENST00000511522.5", "ENST00000504338.5", "ENST00000509078.1", "ENST00000507904.5", "ENST00000503447.1", "ENST00000504797.1", "ENST00000506169.5", "ENST00000503306.5", "ENST00000505597.1", "ENST00000503231.1")	-0.011523	3.9769	-0.709181	0.478678	0.739759	-6.67015
2310	ENSG00000250742.2	ENSG00000250742	lincRNA		400043	InGen	0.134369	2	c("ENST00000508564.1", "ENST00000635070.1")	-0.0139621	-0.825494	-0.205343	0.837422	0.936935	-5.85192
754	ENSG00000257534.1	ENSG00000257534	lincRNA			InGen	0.0801526	1	ENST00000551732.1	-0.0974661	-3.34345	-0.667456	0.504915	0.759209	-5.2181
15040	ENSG00000094916.14	ENSG00000094916	protein_coding	CBX5	23468	InGen	14.4261	7	c("ENST00000209875.8", "ENST00000577868.1", "ENST00000439541.6", "ENST00000547872.1", "ENST00000550411.5", "ENST00000552562.1", "ENST00000618078.1")	-0.0276254	8.78137	-1.96099	0.0506628	0.219825	-5.48748
284	ENSG00000241785.3	ENSG00000241785	misc_RNA	RN7SL390P		InGen	0.274042	1	ENST00000470634.3	0.0429934	-2.88354	0.362209	0.717412	0.88296	-5.4118
567	ENSG00000258344.1	ENSG00000258344	sense_overlapping			InGen	0.0612011	1	ENST00000553061.1	0.106282	-4.08281	0.75743	0.449295	0.718331	-5.08496
5093	ENSG00000135486.17	ENSG00000135486	protein_coding	HNRNPA1	3178	InGen	21.7525	14	c("ENST00000546500.5", "ENST00000547708.5", "ENST00000547566.5", "ENST00000547870.1", "ENST00000340913.10", "ENST00000551702.5", "ENST00000330752.12", "ENST00000547276.5", "ENST00000548688.5", "ENST00000550994.1", "ENST00000550482.1", "ENST00000551679.1", "ENST00000551665.1", "ENST00000551803.1")	-0.00809588	7.77874	-0.461975	0.644382	0.84318	-7.22755
2469	ENSG00000123405.13	ENSG00000123405	protein_coding	NFE2	4778	InGen	0.0566891	5	c("ENST00000312156.8", "ENST00000435572.6", "ENST00000540264.2", "ENST00000553070.5", "ENST00000553198.1")	-0.0988184	-2.14089	-1.04341	0.29747	0.590183	-5.11884
3901	ENSG00000111481.9	ENSG00000111481	protein_coding	COPZ1	22818	InGen	6.50653	18	c("ENST00000552848.5", "ENST00000548076.5", "ENST00000553009.5", "ENST00000262061.6", "ENST00000549043.5", "ENST00000551962.5", "ENST00000552218.5", "ENST00000551412.5", "ENST00000550027.5", "ENST00000553231.5", "ENST00000552362.5", "ENST00000455864.6", "ENST00000550171.5", "ENST00000549116.5", "ENST00000551779.5", "ENST00000548281.5", "ENST00000548753.1", "ENST00000550713.1")	-0.00462262	5.6554	-0.425411	0.670795	0.859719	-7.0716
99	ENSG00000199122.3	ENSG00000199122	miRNA	MIR148B	442892	InGen	0.37872	1	ENST00000362252.3	-0.22114	-3.99856	-1.62336	0.105402	0.34238	-4.30978
924	ENSG00000258137.5	ENSG00000258137	antisense		102724050	InGen	0.111178	2	c("ENST00000550474.5", "ENST00000552053.1")	-0.385281	-2.43656	-3.53942	0.000454438	0.00820058	-0.332372
546	ENSG00000258086.1	ENSG00000258086	antisense			InGen	0.232088	1	ENST00000552785.1	-0.239103	-2.1172	-2.55453	0.0110504	0.081994	-2.79333
2043	ENSG00000139572.3	ENSG00000139572	protein_coding	GPR84	53831	InGen	0.0718294	2	c("ENST00000267015.3", "ENST00000551809.1")	0.153191	-2.57111	1.17058	0.242554	0.533778	-4.97533
3179	ENSG00000161642.17	ENSG00000161642	protein_coding	ZNF385A	25946	InGen	3.65364	15	c("ENST00000551109.5", "ENST00000352268.10", "ENST00000394313.6", "ENST00000550779.5", "ENST00000338010.9", "ENST00000546970.5", "ENST00000552382.5", "ENST00000551771.5", "ENST00000546919.5", "ENST00000549937.5", "ENST00000549962.5", "ENST00000547210.5", "ENST00000550774.5", "ENST00000550120.1", "ENST00000551864.1")	-0.0619222	4.37379	-2.24509	0.0253785	0.142642	-4.49822
7577	ENSG00000161638.10	ENSG00000161638	protein_coding	ITGA5	3678	InGen	0.640841	13	c("ENST00000552564.5", "ENST00000293379.8", "ENST00000547197.1", "ENST00000549601.1", "ENST00000552431.5", "ENST00000552387.1", "ENST00000552583.1", "ENST00000551564.1", "ENST00000550141.1", "ENST00000551861.1", "ENST00000435631.6", "ENST00000553071.1", "ENST00000547744.1")	0.0439262	2.8535	0.863055	0.38869	0.670616	-6.31272
454	ENSG00000257477.1	ENSG00000257477	lincRNA	LINC01154		InGen	0.0552212	1	ENST00000548617.1	-0.221151	-4.44792	-1.6127	0.107698	0.346447	-4.30601
10596	ENSG00000123338.12	ENSG00000123338	protein_coding	NCKAP1L	3071	InGen	0.676279	8	c("ENST00000293373.10", "ENST00000548221.5", "ENST00000547500.1", "ENST00000545638.2", "ENST00000552211.5", "ENST00000548916.1", "ENST00000549451.1", "ENST00000548980.1")	-0.0105564	3.7447	-0.328935	0.742399	0.894717	-6.83042
7618	ENSG00000123360.11	ENSG00000123360	protein_coding	PDE1B	5153	InGen	32.0443	9	c("ENST00000243052.7", "ENST00000611899.4", "ENST00000548855.5", "ENST00000550285.5", "ENST00000538346.5", "ENST00000394277.7", "ENST00000550620.1", "ENST00000542335.5", "ENST00000552774.1")	0.0150257	8.89757	0.560812	0.57528	0.80494	-7.24896
3982	ENSG00000135447.16	ENSG00000135447	protein_coding	PPP1R1A	5502	InGen	14.0223	4	c("ENST00000547431.5", "ENST00000257905.12", "ENST00000553113.5", "ENST00000547826.2")	0.0714211	6.74901	3.06208	0.00236598	0.0276059	-2.64112
1250	ENSG00000172551.10	ENSG00000172551	protein_coding	MUCL1	118430	InGen	0.0532114	5	c("ENST00000547990.1", "ENST00000546809.5", "ENST00000547958.1", "ENST00000308796.10", "ENST00000619042.1")	0.339213	-3.128	2.76096	0.00606294	0.0538027	-2.35686
5025	ENSG00000135426.15	ENSG00000135426	protein_coding	TESPA1	9840	InGen	7.68987	14	c("ENST00000524622.5", "ENST00000524923.5", "ENST00000528240.1", "ENST00000532804.5", "ENST00000449076.5", "ENST00000316577.12", "ENST00000532757.5", "ENST00000531122.5", "ENST00000524959.5", "ENST00000526532.5", "ENST00000533446.5", "ENST00000525978.5", "ENST00000524668.5", "ENST00000533607.1")	-0.00951679	6.11647	-0.113112	0.910006	0.966981	-7.19792
3061	ENSG00000179899.8	ENSG00000179899	processed_pseudogene	PHC1P1		InGen	0.288573	1	ENST00000554937.1	-0.0900792	0.637675	-1.1116	0.267061	0.559952	-5.57475
1506	ENSG00000170439.6	ENSG00000170439	protein_coding	METTL7B	196410	InGen	0.272348	2	c("ENST00000394252.3", "ENST00000614691.1")	0.0927875	-0.701432	1.04261	0.297837	0.5905	-5.39673
6373	ENSG00000135424.15	ENSG00000135424	protein_coding	ITGA7	3679	InGen	2.60094	20	c("ENST00000553804.5", "ENST00000257879.10", "ENST00000554327.5", "ENST00000347027.10", "ENST00000452168.6", "ENST00000555728.5", "ENST00000557555.1", "ENST00000557058.1", "ENST00000557488.1", "ENST00000556273.5", "ENST00000554543.1", "ENST00000557257.1", "ENST00000553276.1", "ENST00000555687.5", "ENST00000554724.5", "ENST00000553737.5", "ENST00000556371.1", "ENST00000553893.5", "ENST00000555809.1", "ENST00000554359.1")	0.0336494	4.93219	1.2086	0.227621	0.517601	-6.35502
3510	ENSG00000258311.5	ENSG00000258311	protein_coding			InGen	0.177572	4	c("ENST00000551946.5", "ENST00000550412.5", "ENST00000257899.3", "ENST00000549424.1")	0.0802415	0.308629	1.70286	0.0894707	0.311368	-4.7261
1656	ENSG00000135441.7	ENSG00000135441	protein_coding	BLOC1S1	2647	InGen	5.00723	6	c("ENST00000548925.5", "ENST00000549147.1", "ENST00000553100.1", "ENST00000547076.5", "ENST00000551926.1", "ENST00000548556.1")	-0.093288	4.02396	-4.47024	1.05291e-05	0.000429137	2.728
2983	ENSG00000135437.9	ENSG00000135437	protein_coding	RDH5	5959	InGen	0.167121	11	c("ENST00000553160.1", "ENST00000547072.5", "ENST00000552930.5", "ENST00000553187.5", "ENST00000548486.1", "ENST00000257895.9", "ENST00000550608.1", "ENST00000548082.1", "ENST00000547301.1", "ENST00000548123.1", "ENST00000551444.1")	-0.0874672	-0.0586213	-1.70152	0.0897225	0.31194	-4.65333
2633	ENSG00000135404.11	ENSG00000135404	protein_coding	CD63	967	InGen	14.5416	16	c("ENST00000548898.5", "ENST00000420846.7", "ENST00000548117.5", "ENST00000552067.5", "ENST00000548160.5", "ENST00000546939.5", "ENST00000552692.5", "ENST00000549117.5", "ENST00000257857.8", "ENST00000550050.5", "ENST00000552754.5", "ENST00000550776.5", "ENST00000555199.1", "ENST00000552164.5", "ENST00000551173.5", "ENST00000546457.1")	-0.0522655	6.21351	-2.33177	0.0202724	0.123268	-4.52266
1443	ENSG00000258056.2	ENSG00000258056	antisense			InGen	2.64564	1	ENST00000552576.2	-0.0558286	2.90455	-2.09254	0.0371013	0.182305	-4.52823
8657	ENSG00000135414.9	ENSG00000135414	protein_coding	GDF11	10220	InGen	3.97975	2	c("ENST00000257868.9", "ENST00000546799.1")	-0.088419	6.09337	-4.33265	1.92094e-05	0.000705332	1.91811
3396	ENSG00000205323.8	ENSG00000205323	protein_coding	SARNP	84324	InGen	0.336608	6	c("ENST00000546604.5", "ENST00000552884.5", "ENST00000552946.1", "ENST00000336133.7", "ENST00000552080.1", "ENST00000552207.1")	-0.0559802	1.1843	-1.83809	0.0668863	0.260017	-4.6597
2534	ENSG00000257390.5	ENSG00000257390	protein_coding			InGen	0.0547443	5	c("ENST00000546837.5", "ENST00000550124.5", "ENST00000546813.5", "ENST00000548593.5", "ENST00000552719.1")	-0.0111715	-1.91173	-0.135821	0.89204	0.959937	-5.60314
529	ENSG00000257509.1	ENSG00000257509	sense_intronic			InGen	0.717758	1	ENST00000547009.1	-0.0739426	-0.563076	-1.43553	0.152016	0.419239	-4.95558
2810	ENSG00000123353.9	ENSG00000123353	protein_coding	ORMDL2	29095	InGen	0.827193	5	c("ENST00000243045.9", "ENST00000552672.5", "ENST00000550836.1", "ENST00000548974.1", "ENST00000546645.1")	-0.0621755	2.202	-2.31627	0.021113	0.126412	-3.91319
4190	ENSG00000135392.15	ENSG00000135392	protein_coding	DNAJC14	85406	InGen	2.56985	5	c("ENST00000317269.7", "ENST00000357606.7", "ENST00000317287.5", "ENST00000547445.1", "ENST00000546957.1")	-0.0174987	4.43841	-1.15456	0.249047	0.540779	-6.34135
4219	ENSG00000182796.13	ENSG00000182796	transcribed_unitary_pseudogene	TMEM198B	440104	InGen	1.5578	15	c("ENST00000478241.6", "ENST00000636659.1", "ENST00000636428.1", "ENST00000482378.6", "ENST00000637092.1", "ENST00000635938.1", "ENST00000635977.1", "ENST00000636790.1", "ENST00000637783.1", "ENST00000637951.1", "ENST00000508246.6", "ENST00000637087.1", "ENST00000471276.5", "ENST00000484016.1", "ENST00000487582.1")	-0.0743838	3.68869	-3.46293	0.000599681	0.0101236	-1.00708
2425	ENSG00000170473.16	ENSG00000170473	protein_coding	PYM1	84305	InGen	1.52204	7	c("ENST00000408946.6", "ENST00000398213.4", "ENST00000302533.6", "ENST00000557259.5", "ENST00000547925.1", "ENST00000549939.1", "ENST00000454792.2")	-0.0563143	2.88113	-3.06929	0.00231101	0.0271442	-2.09236
10215	ENSG00000065357.19	ENSG00000065357	protein_coding	DGKA	1606	InGen	0.576528	49	c("ENST00000546878.5", "ENST00000546995.5", "ENST00000547015.5", "ENST00000331886.9", "ENST00000555090.5", "ENST00000549629.5", "ENST00000555218.5", "ENST00000548479.1", "ENST00000547324.5", "ENST00000553084.5", "ENST00000547358.5", "ENST00000548549.5", "ENST00000549368.5", "ENST00000548407.6", "ENST00000555025.5", "ENST00000394147.5", "ENST00000551615.5", "ENST00000547535.5", "ENST00000549323.6", "ENST00000549097.5", "ENST00000402956.7", "ENST00000551156.5", "ENST00000553783.5", "ENST00000557080.5", "ENST00000432422.7", "ENST00000556001.5", "ENST00000550115.5", "ENST00000548378.1", "ENST00000551296.5", "ENST00000551707.5", "ENST00000552478.5", "ENST00000550888.1", "ENST00000556344.5", "ENST00000549079.6", "ENST00000551739.5", "ENST00000549085.1", "ENST00000552687.6", "ENST00000546895.5", "ENST00000549986.5", "ENST00000552335.6", "ENST00000548047.5", "ENST00000554434.6", "ENST00000557180.5", "ENST00000552652.2", "ENST00000550484.1", "ENST00000552903.2", "ENST00000551585.1", "ENST00000550957.1", "ENST00000548491.1")	-0.0163788	3.58422	-0.512057	0.60893	0.823432	-6.70794
560	ENSG00000273973.1	ENSG00000273973	sense_intronic			InGen	0.251892	1	ENST00000619602.1	0.0615597	-1.88819	0.744484	0.457077	0.724266	-5.37903
3894	ENSG00000123374.10	ENSG00000123374	protein_coding	CDK2	1017	InGen	0.350724	12	c("ENST00000266970.8", "ENST00000556464.5", "ENST00000555408.5", "ENST00000553376.5", "ENST00000440311.6", "ENST00000555357.1", "ENST00000354056.4", "ENST00000554619.5", "ENST00000556276.5", "ENST00000556656.5", "ENST00000556146.1", "ENST00000554545.1")	-0.0269083	1.16711	-0.599939	0.54893	0.788958	-6.12431
6588	ENSG00000111540.15	ENSG00000111540	protein_coding	RAB5B	5869	InGen	11.4167	11	c("ENST00000553116.5", "ENST00000360299.9", "ENST00000549505.5", "ENST00000546810.1", "ENST00000548068.5", "ENST00000549915.5", "ENST00000551459.5", "ENST00000448789.2", "ENST00000628569.1", "ENST00000549034.1", "ENST00000550283.1")	-0.0251269	7.26243	-2.48979	0.0132395	0.0928784	-4.22977
604	ENSG00000237493.3	ENSG00000237493	processed_pseudogene			InGen	0.40817	1	ENST00000552016.1	0.143632	-1.18349	2.2127	0.0275551	0.151066	-3.56935
5008	ENSG00000139531.12	ENSG00000139531	protein_coding	SUOX	6821	InGen	1.88896	17	c("ENST00000356124.8", "ENST00000266971.7", "ENST00000550121.5", "ENST00000552363.5", "ENST00000551698.5", "ENST00000550340.5", "ENST00000394115.6", "ENST00000547586.5", "ENST00000552258.5", "ENST00000548274.5", "ENST00000552813.5", "ENST00000550478.5", "ENST00000546833.5", "ENST00000551841.6", "ENST00000394109.7", "ENST00000546712.1", "ENST00000550065.1")	-0.0496486	4.24309	-3.13232	0.00187862	0.0232424	-2.15769
6808	ENSG00000123411.14	ENSG00000123411	protein_coding	IKZF4	64375	InGen	0.621855	13	c("ENST00000262032.9", "ENST00000548601.5", "ENST00000550860.5", "ENST00000552689.1", "ENST00000549519.5", "ENST00000431367.6", "ENST00000551103.5", "ENST00000547167.5", "ENST00000547791.2", "ENST00000547668.5", "ENST00000551701.5", "ENST00000551124.5", "ENST00000547556.1")	-0.00508117	3.0327	-0.241073	0.809638	0.924625	-6.68611
484	ENSG00000273890.1	ENSG00000273890	antisense			InGen	0.101567	1	ENST00000615146.1	-0.195799	-3.51515	-1.4796	0.139869	0.402005	-4.50679
300	ENSG00000257449.1	ENSG00000257449	antisense			InGen	0.101419	1	ENST00000551846.1	-0.147794	-4.18343	-1.03087	0.303303	0.595585	-4.88691
1943	ENSG00000197728.9	ENSG00000197728	protein_coding	RPS26	6231	InGen	16.9045	3	c("ENST00000356464.9", "ENST00000552361.1", "ENST00000548590.1")	-0.00713227	5.95824	-0.126195	0.899649	0.96268	-7.18208
8658	ENSG00000065361.14	ENSG00000065361	protein_coding	ERBB3	2065	InGen	5.35517	21	c("ENST00000549282.5", "ENST00000549061.5", "ENST00000267101.7", "ENST00000411731.6", "ENST00000550869.5", "ENST00000551085.5", "ENST00000546884.1", "ENST00000551242.5", "ENST00000549672.5", "ENST00000415288.6", "ENST00000549472.1", "ENST00000546748.1", "ENST00000551176.1", "ENST00000549205.1", "ENST00000550828.1", "ENST00000550070.6", "ENST00000549644.1", "ENST00000553131.5", "ENST00000548709.1", "ENST00000549832.1", "ENST00000552691.1")	-0.158031	6.48345	-5.20564	3.28171e-07	2.69043e-05	5.79004
3795	ENSG00000170515.13	ENSG00000170515	protein_coding	PA2G4	5036	InGen	4.49269	7	c("ENST00000303305.10", "ENST00000552766.5", "ENST00000553057.5", "ENST00000551061.1", "ENST00000550166.1", "ENST00000552528.1", "ENST00000552266.1")	-0.0121372	5.09932	-1.06278	0.288605	0.581326	-6.53825
434	ENSG00000257553.1	ENSG00000257553	antisense			InGen	0.0530279	1	ENST00000548595.1	0.225385	-4.68191	1.62172	0.105753	0.343052	-4.28998
1088	ENSG00000229117.8	ENSG00000229117	protein_coding	RPL41	6171	InGen	65.033	6	c("ENST00000546591.5", "ENST00000501597.3", "ENST00000546485.5", "ENST00000358888.7", "ENST00000546654.1", "ENST00000552314.1")	-0.0132618	7.0797	-0.857095	0.391971	0.673753	-6.9163
8464	ENSG00000135482.6	ENSG00000135482	protein_coding	ZC3H10	84872	InGen	0.614746	5	c("ENST00000257940.6", "ENST00000552345.1", "ENST00000549973.1", "ENST00000551880.1", "ENST00000546903.1")	-0.0346903	3.40169	-1.80632	0.0717157	0.270463	-5.18657
5493	ENSG00000139641.12	ENSG00000139641	protein_coding	ESYT1	23344	InGen	2.51056	10	c("ENST00000551790.5", "ENST00000394048.9", "ENST00000267113.4", "ENST00000550986.1", "ENST00000550179.1", "ENST00000547667.5", "ENST00000550878.5", "ENST00000551112.1", "ENST00000548142.1", "ENST00000550515.1")	-0.0234206	4.74491	-1.19666	0.232238	0.522443	-6.34205
540	ENSG00000257809.1	ENSG00000257809	antisense			InGen	0.258205	1	ENST00000548731.1	-0.0716455	-1.97454	-0.75161	0.452784	0.720706	-5.35904
3259	ENSG00000196465.10	ENSG00000196465	protein_coding	MYL6B	140465	InGen	11.3891	11	c("ENST00000553066.5", "ENST00000550443.5", "ENST00000551834.5", "ENST00000405661.8", "ENST00000552568.5", "ENST00000550152.5", "ENST00000549178.5", "ENST00000548548.1", "ENST00000550550.5", "ENST00000548571.1", "ENST00000549380.1")	0.0120199	6.16582	0.706604	0.480277	0.740905	-6.96024
4609	ENSG00000092841.18	ENSG00000092841	protein_coding	MYL6	4637	InGen	12.362	21	c("ENST00000550697.5", "ENST00000548580.5", "ENST00000550184.5", "ENST00000552297.5", "ENST00000293422.9", "ENST00000348108.8", "ENST00000549017.5", "ENST00000547703.5", "ENST00000549566.5", "ENST00000536128.5", "ENST00000547649.5", "ENST00000548725.5", "ENST00000547408.5", "ENST00000551589.5", "ENST00000550639.1", "ENST00000546630.1", "ENST00000549392.5", "ENST00000548400.5", "ENST00000548293.5", "ENST00000546845.1", "ENST00000551954.1")	-0.0275243	6.77736	-1.76024	0.0792289	0.288648	-5.72054
403	ENSG00000258199.1	ENSG00000258199	sense_overlapping			InGen	12.4009	1	ENST00000553176.1	-0.0120498	3.33973	-0.617914	0.537029	0.781028	-6.59543
8555	ENSG00000139613.11	ENSG00000139613	protein_coding	SMARCC2	6601	InGen	11.425	15	c("ENST00000394023.7", "ENST00000550164.5", "ENST00000347471.8", "ENST00000552674.5", "ENST00000267064.8", "ENST00000549209.5", "ENST00000548130.5", "ENST00000552931.1", "ENST00000552566.1", "ENST00000549757.5", "ENST00000550859.5", "ENST00000550519.5", "ENST00000550150.1", "ENST00000552627.1", "ENST00000547356.1")	-0.0132183	7.64632	-1.24292	0.214719	0.502091	-6.55504
6537	ENSG00000181852.17	ENSG00000181852	protein_coding	RNF41	10193	InGen	5.1692	12	c("ENST00000345093.8", "ENST00000615206.4", "ENST00000547967.5", "ENST00000394013.6", "ENST00000552656.5", "ENST00000548120.1", "ENST00000551711.5", "ENST00000552244.5", "ENST00000549038.5", "ENST00000549119.1", "ENST00000548225.1", "ENST00000550379.1")	0.0110742	6.05587	0.826393	0.409137	0.686667	-6.86028
2218	ENSG00000139579.12	ENSG00000139579	protein_coding	NABP2	79035	InGen	5.78182	6	c("ENST00000447747.5", "ENST00000399713.6", "ENST00000267023.8", "ENST00000479016.2", "ENST00000380198.6", "ENST00000341463.5")	0.00189132	4.66939	0.137549	0.890675	0.959017	-7.02961
8820	ENSG00000139645.9	ENSG00000139645	protein_coding	ANKRD52	283373	InGen	3.09837	4	c("ENST00000548241.1", "ENST00000267116.7", "ENST00000548081.1", "ENST00000551023.1")	0.0152104	5.74828	1.07454	0.283311	0.57677	-6.59865
3243	ENSG00000135469.13	ENSG00000135469	protein_coding	COQ10A	93058	InGen	1.5386	10	c("ENST00000308197.9", "ENST00000551566.1", "ENST00000551911.5", "ENST00000433805.6", "ENST00000550071.1", "ENST00000546614.1", "ENST00000546544.5", "ENST00000553234.1", "ENST00000549545.1", "ENST00000551814.1")	-0.109016	3.32083	-5.64325	3.41965e-08	4.43466e-06	8.3118
6402	ENSG00000062485.18	ENSG00000062485	protein_coding	CS	1431	InGen	6.57938	33	c("ENST00000549143.5", "ENST00000548567.5", "ENST00000351328.7", "ENST00000548746.5", "ENST00000542324.6", "ENST00000546621.5", "ENST00000546891.5", "ENST00000546585.1", "ENST00000548849.5", "ENST00000552331.1", "ENST00000549221.5", "ENST00000546930.5", "ENST00000548041.5", "ENST00000551936.5", "ENST00000550734.5", "ENST00000551253.5", "ENST00000547449.1", "ENST00000547912.1", "ENST00000552688.5", "ENST00000551473.5", "ENST00000547298.5", "ENST00000551137.5", "ENST00000550655.5", "ENST00000551968.5", "ENST00000550159.5", "ENST00000551430.6", "ENST00000552222.5", "ENST00000547283.5", "ENST00000550996.1", "ENST00000551155.1", "ENST00000550700.1", "ENST00000551441.5", "ENST00000550044.1")	-0.00306617	6.40041	-0.255781	0.798268	0.920372	-7.1983
576	ENSG00000257303.1	ENSG00000257303	antisense			InGen	0.65311	2	c("ENST00000549565.1", "ENST00000549860.1")	-0.0295053	-0.45238	-0.616866	0.537719	0.781474	-5.74755
2956	ENSG00000257727.5	ENSG00000257727	protein_coding	CNPY2	10330	InGen	1.59712	12	c("ENST00000546466.5", "ENST00000546937.5", "ENST00000273308.8", "ENST00000553191.1", "ENST00000551475.5", "ENST00000551286.1", "ENST00000551720.5", "ENST00000551276.1", "ENST00000547570.5", "ENST00000548013.5", "ENST00000553164.1", "ENST00000546388.1")	0.00504422	3.24669	0.23786	0.812127	0.925941	-6.73576
7288	ENSG00000135473.14	ENSG00000135473	protein_coding	PAN2	9924	InGen	2.68503	21	c("ENST00000425394.6", "ENST00000610546.4", "ENST00000551359.5", "ENST00000440411.7", "ENST00000257931.9", "ENST00000547226.5", "ENST00000548043.5", "ENST00000553230.1", "ENST00000547100.1", "ENST00000549090.1", "ENST00000550028.1", "ENST00000552630.1", "ENST00000549348.1", "ENST00000547994.5", "ENST00000552868.1", "ENST00000548982.1", "ENST00000549073.1", "ENST00000550555.1", "ENST00000547572.1", "ENST00000547518.1", "ENST00000549964.1")	-0.052355	5.32333	-2.71055	0.00704379	0.0598271	-3.50174
1187	ENSG00000110944.8	ENSG00000110944	protein_coding	IL23A	51561	InGen	0.0910558	3	c("ENST00000622119.4", "ENST00000619177.1", "ENST00000228534.5")	0.0127615	-2.29376	0.131622	0.895358	0.961358	-5.5441
6109	ENSG00000170581.13	ENSG00000170581	protein_coding	STAT2	6773	InGen	5.59345	12	c("ENST00000556539.5", "ENST00000314128.8", "ENST00000557235.5", "ENST00000555488.1", "ENST00000557199.1", "ENST00000418572.6", "ENST00000555519.5", "ENST00000557252.1", "ENST00000556140.5", "ENST00000557156.1", "ENST00000557417.5", "ENST00000555646.1")	-0.0288363	6.09214	-1.47594	0.140848	0.403154	-6.12075
64	ENSG00000252206.1	ENSG00000252206	snRNA	RNU7-40P		InGen	0.60424	1	ENST00000516397.1	-0.00801745	-3.78638	-0.0648571	0.948324	0.981345	-5.33699
5818	ENSG00000111602.11	ENSG00000111602	protein_coding	TIMELESS	8914	InGen	0.343258	5	c("ENST00000553532.5", "ENST00000229201.4", "ENST00000557589.1", "ENST00000553314.1", "ENST00000555808.1")	-0.078859	1.91843	-2.58056	0.0102656	0.0780797	-3.22971
10779	ENSG00000176422.13	ENSG00000176422	protein_coding	SPRYD4	283377	InGen	0.465813	1	ENST00000338146.6	-0.0484665	3.31986	-2.4141	0.01628	0.106164	-3.91356
4141	ENSG00000135423.12	ENSG00000135423	protein_coding	GLS2	27165	InGen	2.64241	17	c("ENST00000539272.5", "ENST00000610413.4", "ENST00000623608.3", "ENST00000390288.6", "ENST00000424141.6", "ENST00000479952.5", "ENST00000311966.8", "ENST00000486433.5", "ENST00000476991.5", "ENST00000496006.5", "ENST00000486896.5", "ENST00000494474.5", "ENST00000461077.1", "ENST00000494345.5", "ENST00000483347.1", "ENST00000471282.5", "ENST00000491880.1")	0.000488788	4.46055	0.0216666	0.982726	0.993099	-7.00884
1702	ENSG00000257576.1	ENSG00000257576	processed_pseudogene			InGen	0.267391	1	ENST00000547203.1	-0.0388121	-0.223256	-0.810287	0.418319	0.694365	-5.67178
8805	ENSG00000076067.11	ENSG00000076067	protein_coding	RBMS2	5939	InGen	1.35816	8	c("ENST00000262031.9", "ENST00000552247.6", "ENST00000551369.5", "ENST00000552916.5", "ENST00000549945.5", "ENST00000550726.5", "ENST00000542360.1", "ENST00000552228.1")	0.0253529	4.39658	1.14765	0.251885	0.544374	-6.34024
104	ENSG00000201579.1	ENSG00000201579	snRNA	RNU6-343P		InGen	0.345618	1	ENST00000364709.1	0.00282826	-4.10462	0.020204	0.983892	0.993652	-5.30038
10918	ENSG00000076108.11	ENSG00000076108	protein_coding	BAZ2A	11176	InGen	2.69379	17	c("ENST00000379441.7", "ENST00000551812.5", "ENST00000549787.5", "ENST00000549884.5", "ENST00000553222.1", "ENST00000547453.1", "ENST00000551759.1", "ENST00000549763.1", "ENST00000548578.1", "ENST00000547650.1", "ENST00000551996.1", "ENST00000549327.1", "ENST00000547647.1", "ENST00000551959.1", "ENST00000546695.5", "ENST00000549506.5", "ENST00000550730.1")	-0.0158906	5.86203	-1.01484	0.310874	0.602652	-6.66961
2322	ENSG00000110955.8	ENSG00000110955	protein_coding	ATP5B	506	InGen	74.6117	11	c("ENST00000548474.2", "ENST00000262030.7", "ENST00000551182.1", "ENST00000547808.5", "ENST00000547250.5", "ENST00000551020.5", "ENST00000550162.1", "ENST00000552959.5", "ENST00000551570.5", "ENST00000553007.2", "ENST00000548647.1")	-0.00260984	8.38728	-0.204952	0.837727	0.937044	-7.35384
75	ENSG00000207031.1	ENSG00000207031	snoRNA	SNORD59A	26789	InGen	0.534708	1	ENST00000384304.1	-0.147857	-3.82845	-1.08292	0.279578	0.573097	-4.88023
3399	ENSG00000110958.15	ENSG00000110958	protein_coding	PTGES3	10728	InGen	20.4046	7	c("ENST00000537473.2", "ENST00000262033.10", "ENST00000614328.4", "ENST00000414274.7", "ENST00000436399.6", "ENST00000448157.6", "ENST00000456859.2")	-0.00729297	7.08686	-0.364428	0.715756	0.881819	-7.21562
297	ENSG00000241217.3	ENSG00000241217	misc_RNA	RN7SL809P		InGen	1.02096	1	ENST00000482040.3	-0.220004	-1.47915	-2.38218	0.017737	0.112378	-3.19805
10008	ENSG00000196531.10	ENSG00000196531	protein_coding	NACA	4666	InGen	8.76275	21	c("ENST00000550920.5", "ENST00000454682.5", "ENST00000550952.5", "ENST00000356769.7", "ENST00000552540.5", "ENST00000393891.8", "ENST00000548386.5", "ENST00000548563.5", "ENST00000546392.5", "ENST00000547914.5", "ENST00000546410.1", "ENST00000549259.5", "ENST00000551775.5", "ENST00000552055.5", "ENST00000546862.5", "ENST00000549855.5", "ENST00000551793.5", "ENST00000551520.1", "ENST00000550343.1", "ENST00000548084.1", "ENST00000546917.1")	0.0116706	7.43515	1.15035	0.250776	0.542965	-6.65041
2437	ENSG00000198056.13	ENSG00000198056	protein_coding	PRIM1	5557	InGen	0.981725	8	c("ENST00000552590.6", "ENST00000338193.10", "ENST00000549549.1", "ENST00000550770.1", "ENST00000550224.5", "ENST00000546761.5", "ENST00000548173.5", "ENST00000552408.1")	0.0093855	2.27175	0.386263	0.699534	0.874027	-6.46583
2272	ENSG00000025423.11	ENSG00000025423	protein_coding	HSD17B6	8630	InGen	4.37697	10	c("ENST00000555159.5", "ENST00000555805.5", "ENST00000554643.5", "ENST00000556650.5", "ENST00000554150.5", "ENST00000556481.5", "ENST00000554155.1", "ENST00000322165.1", "ENST00000556875.5", "ENST00000553476.1")	-0.115249	4.22123	-3.22862	0.00136004	0.0183048	-1.85374
1765	ENSG00000170426.1	ENSG00000170426	protein_coding	SDR9C7	121214	InGen	0.0807229	1	ENST00000293502.1	-0.188712	-1.89802	-2.34542	0.0195561	0.119995	-3.24115
309	ENSG00000278400.1	ENSG00000278400	processed_pseudogene			InGen	0.0553967	1	ENST00000617239.1	-0.145544	-4.85723	-1.06412	0.288001	0.5806	-4.81562
3464	ENSG00000139547.7	ENSG00000139547	protein_coding	RDH16	8608	InGen	0.160154	2	c("ENST00000398138.4", "ENST00000360752.4")	-0.129179	0.113325	-3.04973	0.00246281	0.0284152	-1.70276
926	ENSG00000278399.1	ENSG00000278399	unprocessed_pseudogene			InGen	0.203625	1	ENST00000611536.1	-0.143735	-1.55158	-2.06983	0.0391919	0.188685	-3.7981
6170	ENSG00000166860.2	ENSG00000166860	protein_coding	ZBTB39	9880	InGen	0.8952	1	ENST00000300101.2	-0.0229091	3.48533	-1.13816	0.255821	0.54886	-6.17423
1574	ENSG00000166863.11	ENSG00000166863	protein_coding	TAC3	6866	InGen	1.19941	11	c("ENST00000357616.7", "ENST00000458521.6", "ENST00000300108.7", "ENST00000379411.6", "ENST00000393867.5", "ENST00000423597.5", "ENST00000438756.5", "ENST00000441881.5", "ENST00000615887.4", "ENST00000415231.1", "ENST00000496757.1")	-0.0260455	1.86288	-0.581874	0.561022	0.796712	-6.29155
4438	ENSG00000166866.12	ENSG00000166866	protein_coding	MYO1A	4640	InGen	0.0551994	9	c("ENST00000300119.7", "ENST00000442789.6", "ENST00000554234.5", "ENST00000477864.1", "ENST00000487083.1", "ENST00000476795.1", "ENST00000492945.5", "ENST00000433964.5", "ENST00000471791.1")	-0.0453817	-1.1315	-0.627249	0.530899	0.776762	-5.60778
5708	ENSG00000166881.9	ENSG00000166881	protein_coding	NEMP1	23306	InGen	1.19483	4	c("ENST00000379391.7", "ENST00000300128.8", "ENST00000554340.1", "ENST00000553654.1")	0.00580644	3.78426	0.273651	0.784512	0.913608	-6.84371
3010	ENSG00000166886.12	ENSG00000166886	protein_coding	NAB2	4665	InGen	3.45257	5	c("ENST00000300131.7", "ENST00000555857.1", "ENST00000342556.6", "ENST00000554718.1", "ENST00000554839.1")	-0.0061698	4.38271	-0.260792	0.794404	0.918812	-6.96103
7298	ENSG00000166888.10	ENSG00000166888	protein_coding	STAT6	6778	InGen	2.19748	24	c("ENST00000300134.7", "ENST00000555222.5", "ENST00000538913.6", "ENST00000557563.5", "ENST00000543873.6", "ENST00000556155.5", "ENST00000537215.6", "ENST00000454075.7", "ENST00000554764.5", "ENST00000555318.1", "ENST00000554202.1", "ENST00000555375.5", "ENST00000553533.1", "ENST00000557781.5", "ENST00000555641.1", "ENST00000555849.5", "ENST00000556259.5", "ENST00000553499.5", "ENST00000553397.5", "ENST00000555104.5", "ENST00000554663.5", "ENST00000554825.5", "ENST00000557635.5", "ENST00000553275.1" )	-0.0232339	5.02401	-0.945964	0.344811	0.633586	-6.64668
20839	ENSG00000123384.13	ENSG00000123384	protein_coding	LRP1	4035	InGen	18.0763	12	c("ENST00000553277.5", "ENST00000243077.7", "ENST00000338962.8", "ENST00000554174.1", "ENST00000556830.1", "ENST00000553446.1", "ENST00000554118.1", "ENST00000555941.1", "ENST00000555124.1", "ENST00000556247.1", "ENST00000451724.6", "ENST00000556356.1")	0.000489721	9.54677	0.0303652	0.975793	0.990443	-7.44215
4838	ENSG00000182199.10	ENSG00000182199	protein_coding	SHMT2	6472	InGen	1.34886	35	c("ENST00000328923.7", "ENST00000556825.5", "ENST00000557740.5", "ENST00000554600.5", "ENST00000553324.5", "ENST00000554467.5", "ENST00000557487.5", "ENST00000553950.5", "ENST00000555634.5", "ENST00000556689.5", "ENST00000557269.5", "ENST00000555563.5", "ENST00000557433.5", "ENST00000414700.7", "ENST00000557348.5", "ENST00000557703.5", "ENST00000553529.5", "ENST00000554310.5", "ENST00000557302.1", "ENST00000554656.5", "ENST00000557427.5", "ENST00000553474.5", "ENST00000555773.5", "ENST00000554975.5", "ENST00000449049.7", "ENST00000555774.5", "ENST00000555116.5", "ENST00000553837.5", "ENST00000554604.5", "ENST00000553949.1", "ENST00000556737.1", "ENST00000553868.1", "ENST00000555213.1", "ENST00000557529.1", "ENST00000556798.1")	-0.0322324	3.62536	-1.18521	0.236729	0.527483	-6.14712
2806	ENSG00000185633.10	ENSG00000185633	protein_coding	NDUFA4L2	56901	InGen	1.24949	7	c("ENST00000554503.5", "ENST00000393825.5", "ENST00000555173.1", "ENST00000556732.1", "ENST00000554688.1", "ENST00000556234.1", "ENST00000557276.1")	-0.0109839	2.73484	-0.356444	0.72172	0.884937	-6.5885
2096	ENSG00000185482.7	ENSG00000185482	protein_coding	STAC3	246329	InGen	0.344273	7	c("ENST00000554578.5", "ENST00000332782.6", "ENST00000557176.5", "ENST00000546246.2", "ENST00000554003.1", "ENST00000553489.1", "ENST00000553294.1")	-0.0105536	0.430363	-0.238937	0.811292	0.925588	-6.09732
5903	ENSG00000179912.20	ENSG00000179912	protein_coding	R3HDM2	22864	InGen	3.41442	15	c("ENST00000393811.6", "ENST00000347140.7", "ENST00000358907.6", "ENST00000441731.6", "ENST00000402412.5", "ENST00000634871.1", "ENST00000429355.6", "ENST00000403821.6", "ENST00000548161.1", "ENST00000546843.2", "ENST00000547262.1", "ENST00000547019.1", "ENST00000552428.6", "ENST00000551465.1", "ENST00000448732.1")	0.0111662	5.33888	0.759627	0.447982	0.717345	-6.84229
5127	ENSG00000123329.17	ENSG00000123329	protein_coding	ARHGAP9	64333	InGen	0.376136	24	c("ENST00000393791.7", "ENST00000552953.5", "ENST00000424809.6", "ENST00000393797.6", "ENST00000550399.5", "ENST00000546200.5", "ENST00000550288.5", "ENST00000430041.6", "ENST00000550440.5", "ENST00000550130.1", "ENST00000546704.1", "ENST00000548139.5", "ENST00000548148.5", "ENST00000550454.5", "ENST00000547200.1", "ENST00000552604.5", "ENST00000552420.5", "ENST00000551574.1", "ENST00000551452.5", "ENST00000552066.1", "ENST00000547216.1", "ENST00000551000.1", "ENST00000549602.1", "ENST00000552249.1" )	-0.0858613	1.93535	-2.314	0.0212388	0.126791	-3.86109
7028	ENSG00000166986.13	ENSG00000166986	protein_coding	MARS	4141	InGen	4.29886	36	c("ENST00000549133.1", "ENST00000537638.6", "ENST00000262027.9", "ENST00000548674.5", "ENST00000550449.5", "ENST00000546481.1", "ENST00000545888.6", "ENST00000547062.5", "ENST00000548714.5", "ENST00000551842.5", "ENST00000553162.5", "ENST00000547501.5", "ENST00000551431.5", "ENST00000549074.5", "ENST00000447721.6", "ENST00000628866.2", "ENST00000552007.5", "ENST00000551892.1", "ENST00000630571.2", "ENST00000630803.1", "ENST00000548146.1", "ENST00000553123.1", "ENST00000552371.1", "ENST00000549827.1", "ENST00000548944.1", "ENST00000549603.1", "ENST00000546971.5", "ENST00000548630.1", "ENST00000549048.1", "ENST00000548202.5", "ENST00000620653.1", "ENST00000552914.5", "ENST00000551805.1", "ENST00000547665.5", "ENST00000552499.5", "ENST00000551172.1")	0.018205	5.9305	1.20027	0.230837	0.520904	-6.47324
1266	ENSG00000175197.11	ENSG00000175197	protein_coding	DDIT3	1649	InGen	8.83055	6	c("ENST00000547303.5", "ENST00000551116.5", "ENST00000623876.1", "ENST00000346473.7", "ENST00000552740.5", "ENST00000547526.1")	-0.02073	4.42607	-0.545457	0.585782	0.81065	-6.84591
97	ENSG00000208028.1	ENSG00000208028	miRNA	MIR616	693201	InGen	1.04485	1	ENST00000385293.1	0.0191088	-2.51329	0.163972	0.869847	0.950603	-5.50645
5646	ENSG00000166987.14	ENSG00000166987	protein_coding	MBD6	114785	InGen	1.13691	14	c("ENST00000548887.5", "ENST00000551351.5", "ENST00000549231.5", "ENST00000546805.5", "ENST00000355673.7", "ENST00000546632.1", "ENST00000549623.1", "ENST00000552255.5", "ENST00000549042.1", "ENST00000552659.1", "ENST00000547545.1", "ENST00000548550.1", "ENST00000552163.1", "ENST00000547844.1")	0.0176804	3.60066	0.788048	0.431195	0.704246	-6.53512
4217	ENSG00000175203.15	ENSG00000175203	protein_coding	DCTN2	10540	InGen	9.8432	24	c("ENST00000548249.5", "ENST00000434715.7", "ENST00000550201.5", "ENST00000549394.5", "ENST00000546758.5", "ENST00000543672.5", "ENST00000550988.5", "ENST00000552390.5", "ENST00000550086.5", "ENST00000550954.5", "ENST00000551872.1", "ENST00000548736.1", "ENST00000546670.5", "ENST00000551611.5", "ENST00000546965.5", "ENST00000550750.1", "ENST00000548949.5", "ENST00000551142.1", "ENST00000547345.5", "ENST00000551400.5", "ENST00000550576.1", "ENST00000547480.5", "ENST00000546559.1", "ENST00000549712.1" )	-0.00733927	6.37514	-0.637403	0.524274	0.772673	-7.02615
6261	ENSG00000155980.11	ENSG00000155980	protein_coding	KIF5A	3798	InGen	58.5427	3	c("ENST00000455537.6", "ENST00000286452.5", "ENST00000552227.1")	-0.0255135	9.5087	-0.811322	0.417725	0.693867	-7.10948
3299	ENSG00000166908.17	ENSG00000166908	protein_coding	PIP4K2C	79837	InGen	4.20611	8	c("ENST00000422156.7", "ENST00000540759.6", "ENST00000551772.5", "ENST00000550465.5", "ENST00000550360.1", "ENST00000550095.5", "ENST00000354947.9", "ENST00000548264.1")	-0.0250307	4.83684	-1.51294	0.131187	0.386928	-5.9305
4087	ENSG00000178498.15	ENSG00000178498	protein_coding	DTX3	196403	InGen	7.98707	9	c("ENST00000548804.5", "ENST00000550596.5", "ENST00000551835.5", "ENST00000549583.5", "ENST00000337737.7", "ENST00000548198.5", "ENST00000551632.1", "ENST00000548478.1", "ENST00000550300.1")	-0.0170184	6.05256	-1.43803	0.151307	0.418501	-6.17214
3503	ENSG00000240771.6	ENSG00000240771	protein_coding	ARHGEF25	115557	InGen	2.44917	8	c("ENST00000333972.11", "ENST00000286494.8", "ENST00000616622.1", "ENST00000471370.5", "ENST00000469072.5", "ENST00000466399.1", "ENST00000484357.1", "ENST00000477314.1")	0.0519002	4.08316	2.87988	0.00421993	0.0417457	-2.86844
4276	ENSG00000135502.17	ENSG00000135502	protein_coding	SLC26A10	65012	InGen	0.11508	10	c("ENST00000474359.6", "ENST00000637859.1", "ENST00000320442.8", "ENST00000440686.5", "ENST00000497297.1", "ENST00000463802.1", "ENST00000487816.5", "ENST00000474791.5", "ENST00000490243.5", "ENST00000483647.1")	0.0241554	-0.13025	0.484473	0.628349	0.834426	-5.8917
8003	ENSG00000135454.13	ENSG00000135454	protein_coding	B4GALNT1	2583	InGen	3.38423	16	c("ENST00000553142.5", "ENST00000341156.8", "ENST00000552468.1", "ENST00000418555.6", "ENST00000552798.5", "ENST00000547741.1", "ENST00000549391.5", "ENST00000449184.7", "ENST00000550764.5", "ENST00000552350.5", "ENST00000548888.5", "ENST00000552219.5", "ENST00000548487.5", "ENST00000551925.1", "ENST00000550943.1", "ENST00000551220.1")	-0.0283377	5.74561	-1.23956	0.215959	0.503612	-6.40691
5169	ENSG00000135506.15	ENSG00000135506	protein_coding	OS9	10956	InGen	8.21277	23	c("ENST00000552285.5", "ENST00000549897.1", "ENST00000315970.11", "ENST00000550848.5", "ENST00000547079.5", "ENST00000552787.5", "ENST00000551285.5", "ENST00000439210.6", "ENST00000389146.10", "ENST00000413095.6", "ENST00000551035.5", "ENST00000257966.12", "ENST00000435406.6", "ENST00000550372.5", "ENST00000553208.5", "ENST00000389142.9", "ENST00000550793.1", "ENST00000552423.1", "ENST00000549307.5", "ENST00000550438.5", "ENST00000550699.5", "ENST00000550202.1", "ENST00000546916.1")	-0.0138661	6.41066	-1.19701	0.232104	0.522399	-6.51931
699	ENSG00000257342.1	ENSG00000257342	antisense			InGen	0.318272	1	ENST00000549477.1	-0.139868	-1.32734	-1.72227	0.085892	0.303318	-4.40786
6728	ENSG00000135439.11	ENSG00000135439	protein_coding	AGAP2	116986	InGen	28.2662	4	c("ENST00000257897.7", "ENST00000328568.9", "ENST00000547588.5", "ENST00000549129.1")	-0.121612	8.5266	-4.38957	1.5007e-05	0.000578582	1.9911
1500	ENSG00000255737.2	ENSG00000255737	antisense	AGAP2-AS1	100130776	InGen	0.167783	1	ENST00000542466.2	-0.0223655	-1.25631	-0.294882	0.768256	0.906804	-5.71606
5385	ENSG00000135452.9	ENSG00000135452	protein_coding	TSPAN31	6302	InGen	2.2474	14	c("ENST00000553221.5", "ENST00000547311.5", "ENST00000550528.5", "ENST00000257910.7", "ENST00000547992.5", "ENST00000552816.5", "ENST00000553089.5", "ENST00000549052.5", "ENST00000546993.5", "ENST00000547472.5", "ENST00000548093.5", "ENST00000548167.1", "ENST00000550791.1", "ENST00000546922.1")	-0.0239335	4.62179	-1.61244	0.107756	0.346593	-5.7416
3168	ENSG00000135446.16	ENSG00000135446	protein_coding	CDK4	1019	InGen	2.58301	15	c("ENST00000312990.10", "ENST00000257904.10", "ENST00000552713.5", "ENST00000549606.5", "ENST00000553237.5", "ENST00000546489.5", "ENST00000551888.5", "ENST00000547281.5", "ENST00000550419.5", "ENST00000551800.5", "ENST00000552254.5", "ENST00000551706.1", "ENST00000552388.1", "ENST00000552862.1", "ENST00000547853.1")	-0.0746998	4.00999	-4.43435	1.23355e-05	0.000487494	2.57952
4005	ENSG00000139266.5	ENSG00000139266	protein_coding	MARCH9	92979	InGen	1.28076	3	c("ENST00000266643.5", "ENST00000552279.1", "ENST00000548358.1")	-0.0221263	3.34589	-1.12239	0.262456	0.555401	-6.16534
3440	ENSG00000111012.9	ENSG00000111012	protein_coding	CYP27B1	1594	InGen	0.0596711	7	c("ENST00000547344.5", "ENST00000228606.8", "ENST00000546567.5", "ENST00000547451.1", "ENST00000546609.1", "ENST00000552186.1", "ENST00000546496.1")	-0.169737	-1.36122	-2.51799	0.0122426	0.0879801	-2.9057
2621	ENSG00000037897.16	ENSG00000037897	protein_coding	METTL1	4234	InGen	0.605003	8	c("ENST00000324871.11", "ENST00000257848.7", "ENST00000547653.1", "ENST00000548504.1", "ENST00000551117.1", "ENST00000553125.5", "ENST00000548681.1", "ENST00000549773.1")	-0.0288758	1.66828	-0.964325	0.33554	0.625602	-5.95329
3172	ENSG00000123427.16	ENSG00000123427	protein_coding	METTL21B	25895	InGen	0.347013	5	c("ENST00000548256.5", "ENST00000551420.1", "ENST00000300209.12", "ENST00000552307.1", "ENST00000333012.5")	-0.0105851	1.06915	-0.243453	0.807795	0.923498	-6.23777
3094	ENSG00000123297.17	ENSG00000123297	protein_coding	TSFM	10102	InGen	2.57713	10	c("ENST00000454289.7", "ENST00000540550.6", "ENST00000323833.12", "ENST00000417094.5", "ENST00000550559.5", "ENST00000548851.5", "ENST00000543727.5", "ENST00000434359.5", "ENST00000457189.1", "ENST00000497617.1")	3.95767e-05	3.99618	0.00267762	0.997865	0.999179	-6.92483
5889	ENSG00000135407.10	ENSG00000135407	protein_coding	AVIL	10677	InGen	0.508607	10	c("ENST00000546952.1", "ENST00000549851.5", "ENST00000551248.1", "ENST00000257861.7", "ENST00000550537.5", "ENST00000550083.1", "ENST00000549548.1", "ENST00000549753.5", "ENST00000548843.1", "ENST00000549994.1")	-0.0664874	2.44605	-1.34213	0.180412	0.460101	-5.70321
578	ENSG00000270039.1	ENSG00000270039	lincRNA			InGen	1.67091	1	ENST00000602802.1	-0.0149984	0.923771	-0.467951	0.640107	0.841081	-6.13675
433	ENSG00000269903.1	ENSG00000269903	lincRNA			InGen	0.22885	1	ENST00000602327.1	0.00247977	-2.46235	0.0261236	0.979173	0.991867	-5.52727
5442	ENSG00000175215.10	ENSG00000175215	protein_coding	CTDSP2	10106	InGen	9.80241	8	c("ENST00000398073.6", "ENST00000548823.1", "ENST00000547169.5", "ENST00000549039.5", "ENST00000547701.5", "ENST00000551594.1", "ENST00000550144.1", "ENST00000552294.1")	-0.0174929	6.75285	-1.16864	0.243335	0.534438	-6.57799
84	ENSG00000207789.1	ENSG00000207789	miRNA	MIR26A2	407016	InGen	0.649173	1	ENST00000385054.1	0.0333871	-3.34673	0.281178	0.778738	0.910969	-5.3665
1312	ENSG00000257698.1	ENSG00000257698	lincRNA			InGen	4.90687	4	c("ENST00000551421.1", "ENST00000547492.1", "ENST00000546580.1", "ENST00000553102.1")	0.0648279	3.65484	3.33899	0.000930136	0.0139962	-1.41656
1373	ENSG00000166896.7	ENSG00000166896	protein_coding	ATP23	91419	InGen	1.43409	4	c("ENST00000551997.1", "ENST00000300145.3", "ENST00000549257.5", "ENST00000546709.1")	0.0773805	1.95162	2.37046	0.0183003	0.114972	-3.74653
633	ENSG00000257159.1	ENSG00000257159	processed_pseudogene			InGen	0.394745	1	ENST00000550830.1	0.104831	-1.11463	1.45197	0.147394	0.412845	-4.85007
5893	ENSG00000139263.11	ENSG00000139263	protein_coding	LRIG3	121227	InGen	0.760086	9	c("ENST00000379141.8", "ENST00000320743.7", "ENST00000433272.6", "ENST00000550825.1", "ENST00000552646.1", "ENST00000547329.1", "ENST00000550304.1", "ENST00000552267.1", "ENST00000548968.1")	-0.0185287	3.10611	-0.516822	0.605603	0.821268	-6.59972
555	ENSG00000257443.1	ENSG00000257443	antisense			InGen	0.109233	1	ENST00000547590.1	-0.0401773	-3.11652	-0.337706	0.735785	0.892184	-5.37951
13665	ENSG00000118596.11	ENSG00000118596	protein_coding	SLC16A7	9194	InGen	1.05936	16	c("ENST00000552432.5", "ENST00000547379.5", "ENST00000549465.5", "ENST00000552024.5", "ENST00000548610.5", "ENST00000261187.8", "ENST00000550062.5", "ENST00000549588.5", "ENST00000546459.5", "ENST00000552405.5", "ENST00000549033.5", "ENST00000551877.5", "ENST00000547801.1", "ENST00000549928.5", "ENST00000549305.1", "ENST00000548444.1")	-0.018428	4.85599	-0.890809	0.373636	0.658787	-6.67299
9255	ENSG00000198673.10	ENSG00000198673	protein_coding	FAM19A2	338811	InGen	0.262193	16	c("ENST00000416284.7", "ENST00000551619.5", "ENST00000550003.1", "ENST00000549379.5", "ENST00000551449.1", "ENST00000552075.5", "ENST00000549958.5", "ENST00000548780.1", "ENST00000549456.5", "ENST00000547919.1", "ENST00000550060.5", "ENST00000548541.5", "ENST00000500610.1", "ENST00000547075.1", "ENST00000547941.1", "ENST00000550396.1")	-0.0272984	1.92554	-0.824894	0.409986	0.687411	-6.126
477	ENSG00000257880.1	ENSG00000257880	sense_intronic			InGen	0.125443	1	ENST00000547084.1	-0.0384021	-3.42891	-0.311659	0.755483	0.900706	-5.34672
1126	ENSG00000258316.1	ENSG00000258316	processed_pseudogene	KLF17P1		InGen	0.0500274	1	ENST00000547105.1	-0.112351	-3.42076	-0.861799	0.389381	0.671345	-5.09265
19418	ENSG00000135655.14	ENSG00000135655	protein_coding	USP15	9958	InGen	1.48083	20	c("ENST00000353364.7", "ENST00000549523.5", "ENST00000280377.9", "ENST00000618986.1", "ENST00000550632.5", "ENST00000312635.10", "ENST00000548524.5", "ENST00000546718.5", "ENST00000551206.5", "ENST00000537297.2", "ENST00000549237.5", "ENST00000548836.1", "ENST00000546694.1", "ENST00000552997.1", "ENST00000547317.5", "ENST00000549268.1", "ENST00000549415.1", "ENST00000548620.1", "ENST00000552346.1", "ENST00000549101.1")	0.00366853	5.84267	0.277583	0.781494	0.912137	-7.14183
16014	ENSG00000061987.14	ENSG00000061987	protein_coding	MON2	23041	InGen	3.41602	13	c("ENST00000393630.7", "ENST00000546600.5", "ENST00000549378.5", "ENST00000393629.6", "ENST00000547095.5", "ENST00000552738.5", "ENST00000552115.5", "ENST00000549286.1", "ENST00000551307.5", "ENST00000547287.1", "ENST00000549539.1", "ENST00000546751.1", "ENST00000551397.1")	-0.0220467	6.80638	-1.86982	0.0623326	0.249313	-5.52667
8693	ENSG00000257354.2	ENSG00000257354	lincRNA			InGen	0.180376	1	ENST00000550290.2	0.0334451	1.52105	0.827052	0.408764	0.686486	-6.04043
84	ENSG00000199179.3	ENSG00000199179	miRNA	MIRLET7I	406891	InGen	0.125181	1	ENST00000362309.3	0.122853	-5.24095	1.05368	0.292745	0.585244	-4.7994
491	ENSG00000275180.1	ENSG00000275180	lincRNA			InGen	0.830137	1	ENST00000619323.1	0.0200263	-0.350871	0.408295	0.683303	0.866225	-5.87551
7063	ENSG00000111110.11	ENSG00000111110	protein_coding	PPM1H	57460	InGen	4.3683	5	c("ENST00000228705.6", "ENST00000551214.5", "ENST00000551519.1", "ENST00000548414.5", "ENST00000547857.1")	-0.0636394	5.96748	-4.22116	3.09191e-05	0.00102334	1.47576
164	ENSG00000200296.1	ENSG00000200296	snRNA	RNU1-83P		InGen	0.127022	1	ENST00000363426.1	0.0276635	-4.56177	0.197865	0.843264	0.940109	-5.23502
102	ENSG00000252660.1	ENSG00000252660	misc_RNA			InGen	0.0767317	1	ENST00000516851.1	-0.0558556	-5.35943	-0.47374	0.635977	0.838312	-5.09256
645	ENSG00000139239.7	ENSG00000139239	processed_pseudogene	RPL14P1		InGen	5.08385	1	ENST00000484568.1	0.0596562	2.68296	2.53633	0.0116306	0.0848871	-3.50042
5646	ENSG00000177990.11	ENSG00000177990	protein_coding	DPY19L2	283417	InGen	1.63131	9	c("ENST00000324472.8", "ENST00000541911.1", "ENST00000413230.6", "ENST00000439061.6", "ENST00000306389.7", "ENST00000541083.1", "ENST00000536494.5", "ENST00000538147.1", "ENST00000542209.1")	0.02623	4.15549	0.97343	0.331004	0.621326	-6.48342
7804	ENSG00000118600.11	ENSG00000118600	protein_coding	TMEM5	10329	InGen	0.592133	8	c("ENST00000261234.10", "ENST00000536219.5", "ENST00000543342.5", "ENST00000537982.5", "ENST00000537373.5", "ENST00000535963.1", "ENST00000433461.2", "ENST00000623171.1")	0.00652505	3.19602	0.361837	0.717689	0.883153	-6.69204
563	ENSG00000255850.1	ENSG00000255850	antisense	TMEM5-AS1	104169670	InGen	0.115509	1	ENST00000546214.1	0.242201	-3.08929	2.08986	0.0373426	0.182874	-3.66582
1875	ENSG00000255642.1	ENSG00000255642	processed_pseudogene	PABPC1P4		InGen	1.67761	1	ENST00000539977.1	-0.00547284	2.65136	-0.145765	0.88419	0.956324	-6.62359
26641	ENSG00000196935.8	ENSG00000196935	protein_coding	SRGAP1	57522	InGen	1.57542	7	c("ENST00000355086.7", "ENST00000631006.2", "ENST00000537556.1", "ENST00000543397.1", "ENST00000542381.1", "ENST00000537585.1", "ENST00000542841.1")	0.0241855	6.39427	1.13291	0.258016	0.550987	-6.59168
515	ENSG00000256571.1	ENSG00000256571	sense_intronic			InGen	0.92796	1	ENST00000541870.1	-0.0303074	-0.1566	-0.64006	0.522547	0.77141	-5.8142
254	ENSG00000255780.1	ENSG00000255780	processed_pseudogene			InGen	0.483257	1	ENST00000537101.1	0.0235223	-2.34157	0.252591	0.80073	0.921051	-5.53811
5999	ENSG00000174206.12	ENSG00000174206	protein_coding	C12orf66	144577	InGen	1.46803	5	c("ENST00000311915.12", "ENST00000398055.7", "ENST00000544871.1", "ENST00000540673.1", "ENST00000615991.1")	0.00804077	4.18945	0.514956	0.606904	0.822315	-6.8283
2138	ENSG00000243024.6	ENSG00000243024	transcribed_processed_pseudogene	RPS11P6		InGen	0.581893	4	c("ENST00000535684.5", "ENST00000482431.5", "ENST00000488306.1", "ENST00000483430.1")	-0.015028	1.34133	-0.495256	0.620726	0.82994	-6.20649
354	ENSG00000256192.1	ENSG00000256192	processed_pseudogene			InGen	0.324338	1	ENST00000536546.1	0.0132889	-2.20296	0.156546	0.875692	0.953158	-5.56361
620	ENSG00000256293.2	ENSG00000256293	processed_pseudogene			InGen	0.552384	1	ENST00000545001.2	0.0148278	-0.603098	0.280499	0.779258	0.91133	-5.88326
7364	ENSG00000184575.11	ENSG00000184575	protein_coding	XPOT	11260	InGen	7.46879	6	c("ENST00000332707.9", "ENST00000540203.5", "ENST00000400935.2", "ENST00000542958.5", "ENST00000538086.5", "ENST00000541842.1")	0.0180243	6.79083	1.39947	0.162547	0.435278	-6.28713
1311	ENSG00000277895.1	ENSG00000277895	antisense			InGen	0.0871893	1	ENST00000610945.1	-0.0870334	-2.23134	-0.87165	0.383989	0.666416	-5.2348
4762	ENSG00000183735.9	ENSG00000183735	protein_coding	TBK1	29110	InGen	2.75001	8	c("ENST00000331710.9", "ENST00000538890.5", "ENST00000540417.1", "ENST00000539810.1", "ENST00000545025.1", "ENST00000536906.1", "ENST00000541805.1", "ENST00000545392.1")	-0.0184524	4.73206	-1.28464	0.199756	0.483502	-6.23004
4226	ENSG00000153179.12	ENSG00000153179	protein_coding	RASSF3	283349	InGen	1.15804	6	c("ENST00000637125.1", "ENST00000636333.1", "ENST00000336061.2", "ENST00000283172.8", "ENST00000542104.5", "ENST00000540088.1")	-0.0464822	3.16348	-1.57095	0.117086	0.363356	-5.52268
97	ENSG00000207546.1	ENSG00000207546	miRNA	MIR548C	693129	InGen	0.110899	1	ENST00000384815.1	-0.000324893	-5.19553	-0.00259832	0.997928	0.999189	-5.18863
281	ENSG00000225195.2	ENSG00000225195	sense_intronic			InGen	0.0715086	1	ENST00000444853.2	-0.108174	-4.65547	-0.794812	0.427254	0.701371	-5.00654
6284	ENSG00000135677.10	ENSG00000135677	protein_coding	GNS	2799	InGen	5.11286	9	c("ENST00000418919.6", "ENST00000258145.7", "ENST00000543646.5", "ENST00000542058.5", "ENST00000541781.5", "ENST00000537823.1", "ENST00000540196.5", "ENST00000540883.1", "ENST00000545273.1")	0.00921372	6.00114	0.70348	0.482219	0.742656	-6.95077
589	ENSG00000215159.3	ENSG00000215159	antisense			InGen	0.109843	1	ENST00000434563.3	-0.0258302	-3.10273	-0.233085	0.81583	0.928033	-5.40796
8648	ENSG00000111490.12	ENSG00000111490	protein_coding	TBC1D30	23329	InGen	2.30205	6	c("ENST00000456757.6", "ENST00000544190.5", "ENST00000542120.5", "ENST00000539867.5", "ENST00000544457.1", "ENST00000539120.1")	0.00363649	5.30527	0.155796	0.876282	0.953185	-7.11407
3970	ENSG00000255693.1	ENSG00000255693	lincRNA			InGen	0.739586	2	c("ENST00000535058.1", "ENST00000540024.1")	0.00194951	2.49995	0.0539304	0.957021	0.984077	-6.6082
447	ENSG00000248995.2	ENSG00000248995	lincRNA			InGen	0.0881779	1	ENST00000510459.2	0.151271	-3.87353	1.12351	0.261983	0.554837	-4.84412
95	ENSG00000221564.1	ENSG00000221564	snRNA	RNU6ATAC42P		InGen	1.76942	1	ENST00000408637.1	-0.0549289	-1.80545	-0.656421	0.511979	0.763952	-5.47666
2368	ENSG00000156076.9	ENSG00000156076	protein_coding	WIF1	11197	InGen	16.9039	3	c("ENST00000286574.8", "ENST00000543094.1", "ENST00000546001.1")	-0.145979	6.08677	-2.35129	0.0192553	0.118805	-4.45976
5562	ENSG00000174106.2	ENSG00000174106	protein_coding	LEMD3	23592	InGen	4.93795	6	c("ENST00000308330.2", "ENST00000541171.1", "ENST00000542032.1", "ENST00000544506.1", "ENST00000539442.1", "ENST00000545026.1")	0.036663	5.80048	3.2403	0.00130707	0.0177491	-2.02002
656	ENSG00000276853.1	ENSG00000276853	sense_intronic			InGen	0.556525	1	ENST00000621847.1	-0.0391915	-0.488618	-0.768891	0.44247	0.713121	-5.64638
5791	ENSG00000174099.10	ENSG00000174099	protein_coding	MSRB3	253827	InGen	2.34797	12	c("ENST00000355192.7", "ENST00000308259.9", "ENST00000541897.5", "ENST00000538725.1", "ENST00000540804.5", "ENST00000535664.5", "ENST00000541189.5", "ENST00000538045.5", "ENST00000535239.5", "ENST00000614640.4", "ENST00000446731.2", "ENST00000535143.1")	0.0181748	4.73299	0.835896	0.403777	0.682892	-6.69972
3457	ENSG00000250280.2	ENSG00000250280	sense_intronic			InGen	0.103948	1	ENST00000545709.1	0.00622878	-0.670166	0.106371	0.915348	0.969422	-5.88054
7993	ENSG00000139233.6	ENSG00000139233	protein_coding	LLPH	84298	InGen	0.905825	2	c("ENST00000266604.6", "ENST00000446587.2")	-0.0416823	3.86535	-2.26001	0.0244269	0.138935	-4.37578
623	ENSG00000239335.4	ENSG00000239335	antisense	LLPH-AS1	103625681	InGen	0.228956	1	ENST00000510317.2	0.0486372	-2.04842	0.404245	0.686276	0.867807	-5.52724
4137	ENSG00000155957.17	ENSG00000155957	protein_coding	TMBIM4	51643	InGen	1.30135	14	c("ENST00000358230.7", "ENST00000544599.5", "ENST00000538217.1", "ENST00000613669.4", "ENST00000398033.8", "ENST00000633367.1", "ENST00000286424.12", "ENST00000545407.5", "ENST00000542724.5", "ENST00000545504.1", "ENST00000534930.1", "ENST00000556010.2", "ENST00000542072.1", "ENST00000535812.1")	0.0161342	3.40775	0.557654	0.577432	0.806055	-6.64752
10004	ENSG00000090376.9	ENSG00000090376	protein_coding	IRAK3	11213	InGen	0.494648	4	c("ENST00000261233.8", "ENST00000545837.1", "ENST00000457197.2", "ENST00000617296.1")	-0.031707	3.0308	-0.694175	0.488027	0.747681	-6.48134
1156	ENSG00000225422.4	ENSG00000225422	processed_pseudogene	RBMS1P1		InGen	0.283369	1	ENST00000417216.3	0.056743	-0.629552	1.17052	0.242578	0.533778	-5.26404
13796	ENSG00000127311.9	ENSG00000127311	protein_coding	HELB	92797	InGen	0.359131	6	c("ENST00000247815.8", "ENST00000440906.6", "ENST00000542394.5", "ENST00000545134.1", "ENST00000545455.1", "ENST00000536862.1")	0.0537382	3.25134	1.3419	0.180487	0.460122	-5.87633
6378	ENSG00000155974.11	ENSG00000155974	protein_coding	GRIP1	23426	InGen	1.67215	17	c("ENST00000398016.7", "ENST00000359742.8", "ENST00000538164.5", "ENST00000540854.5", "ENST00000538211.5", "ENST00000535323.1", "ENST00000540433.5", "ENST00000536215.5", "ENST00000541299.1", "ENST00000542021.1", "ENST00000543172.5", "ENST00000535002.1", "ENST00000545666.5", "ENST00000542309.5", "ENST00000539540.5", "ENST00000541947.1", "ENST00000538373.1")	0.0357625	4.36629	1.59541	0.111511	0.353883	-5.73179
1800	ENSG00000256420.1	ENSG00000256420	processed_pseudogene	OSBPL9P4		InGen	0.134833	1	ENST00000371707.3	-0.00602979	-1.37721	-0.0840439	0.933069	0.975391	-5.76222
192	ENSG00000256248.1	ENSG00000256248	lincRNA			InGen	1.66824	1	ENST00000535721.1	-0.0994335	-0.861768	-1.62381	0.105306	0.342185	-4.63625
1093	ENSG00000257083.5	ENSG00000257083	lincRNA		102724421	InGen	0.277975	3	c("ENST00000535917.5", "ENST00000538008.5", "ENST00000502700.2")	-0.00567758	-0.900683	-0.0937782	0.925338	0.972309	-5.85419
261	ENSG00000279310.1	ENSG00000279310	TEC			InGen	0.684168	1	ENST00000623987.1	-0.017161	-1.77115	-0.217725	0.827769	0.932711	-5.65816
1125	ENSG00000237766.2	ENSG00000237766	processed_pseudogene	GGTA2P		InGen	0.355875	1	ENST00000543442.1	0.0720139	-0.332744	1.33362	0.183186	0.46356	-5.12733
13655	ENSG00000111530.12	ENSG00000111530	protein_coding	CAND1	55832	InGen	7.34496	8	c("ENST00000545606.5", "ENST00000541058.1", "ENST00000539109.1", "ENST00000539434.1", "ENST00000540525.1", "ENST00000535146.1", "ENST00000540319.5", "ENST00000544619.1")	0.0308633	7.64173	2.63042	0.00889975	0.0707467	-3.90452
9494	ENSG00000127334.10	ENSG00000127334	protein_coding	DYRK2	8445	InGen	1.34174	6	c("ENST00000543747.1", "ENST00000344096.3", "ENST00000393555.3", "ENST00000537632.1", "ENST00000319833.6", "ENST00000542503.1")	0.00757268	4.59446	0.403961	0.686485	0.867879	-6.94705
373	ENSG00000256708.1	ENSG00000256708	processed_pseudogene			InGen	0.0573269	1	ENST00000542812.1	0.180299	-4.59602	1.30177	0.19384	0.4765	-4.63494
6549	ENSG00000111554.14	ENSG00000111554	protein_coding	MDM1	56890	InGen	1.13602	15	c("ENST00000357874.3", "ENST00000540418.5", "ENST00000303145.11", "ENST00000539972.5", "ENST00000411698.6", "ENST00000536313.2", "ENST00000545964.1", "ENST00000538454.2", "ENST00000536997.1", "ENST00000540476.5", "ENST00000541686.5", "ENST00000393543.7", "ENST00000430606.3", "ENST00000545724.2", "ENST00000541087.1")	0.0268243	3.89167	1.34204	0.180442	0.460122	-6.01113
888	ENSG00000240087.3	ENSG00000240087	processed_pseudogene	RPSAP12		InGen	0.596854	1	ENST00000435879.2	-0.0532853	-0.0231656	-0.915072	0.360776	0.647805	-5.63052
16942	ENSG00000127314.17	ENSG00000127314	protein_coding	RAP1B	5908	InGen	1.44689	33	c("ENST00000250559.13", "ENST00000460800.5", "ENST00000393436.9", "ENST00000501412.2", "ENST00000425247.6", "ENST00000489473.6", "ENST00000422358.6", "ENST00000541167.5", "ENST00000538283.5", "ENST00000341355.9", "ENST00000537460.5", "ENST00000463493.5", "ENST00000450214.6", "ENST00000545270.5", "ENST00000538980.5", "ENST00000542018.5", "ENST00000543393.5", "ENST00000534899.5", "ENST00000453560.6", "ENST00000378985.7", "ENST00000540209.5", "ENST00000540781.5", "ENST00000535492.5", "ENST00000539091.5", "ENST00000542145.5", "ENST00000485252.6", "ENST00000541386.5", "ENST00000538877.5", "ENST00000543697.5", "ENST00000545720.6", "ENST00000541216.1", "ENST00000544639.1", "ENST00000541968.1")	0.0204046	5.58536	1.14566	0.252709	0.545122	-6.50103
2845	ENSG00000247363.2	ENSG00000247363	lincRNA		100507250	InGen	0.0627704	3	c("ENST00000500695.2", "ENST00000502102.2", "ENST00000433116.2")	0.00854817	-1.55547	0.107506	0.914449	0.96915	-5.68791
8320	ENSG00000111581.9	ENSG00000111581	protein_coding	NUP107	57122	InGen	1.32528	13	c("ENST00000229179.8", "ENST00000378905.6", "ENST00000540453.5", "ENST00000535333.5", "ENST00000537598.5", "ENST00000535718.5", "ENST00000539906.5", "ENST00000538549.1", "ENST00000545140.1", "ENST00000539373.1", "ENST00000537662.1", "ENST00000538993.1", "ENST00000401003.3")	-0.0231134	4.49894	-1.48119	0.139444	0.401406	-5.92496
1433	ENSG00000233560.2	ENSG00000233560	processed_pseudogene	KRT8P39		InGen	0.286559	1	ENST00000396270.3	-0.0131747	-0.437836	-0.259531	0.795376	0.919433	-5.91761
19501	ENSG00000175782.9	ENSG00000175782	protein_coding	SLC35E3	55508	InGen	0.677959	5	c("ENST00000398004.3", "ENST00000319429.6", "ENST00000431174.2", "ENST00000538043.1", "ENST00000399333.4")	-0.0372876	4.73456	-2.40764	0.0165663	0.107418	-4.18793
13269	ENSG00000135679.22	ENSG00000135679	protein_coding	MDM2	4193	InGen	3.12433	34	c("ENST00000258149.9", "ENST00000428863.6", "ENST00000393412.7", "ENST00000311420.13", "ENST00000493419.1", "ENST00000393417.7", "ENST00000258148.11", "ENST00000539479.5", "ENST00000393415.7", "ENST00000523991.5", "ENST00000543323.5", "ENST00000393416.6", "ENST00000544561.5", "ENST00000299252.8", "ENST00000350057.9", "ENST00000360430.6", "ENST00000393410.5", "ENST00000393413.7", "ENST00000481186.5", "ENST00000496959.5", "ENST00000517852.5", "ENST00000536089.5", "ENST00000537182.5", "ENST00000540352.5", "ENST00000542502.5", "ENST00000545204.1", "ENST00000546048.5", "ENST00000348801.6", "ENST00000478070.1", "ENST00000471946.1", "ENST00000543046.1", "ENST00000540709.1", "ENST00000544125.1", "ENST00000400501.2")	0.0263598	6.38594	2.08705	0.0375973	0.183606	-5.07018
374	ENSG00000256325.1	ENSG00000256325	antisense			InGen	0.422768	1	ENST00000544710.1	0.0998413	-1.79046	1.32503	0.186015	0.467166	-4.887
785	ENSG00000257181.1	ENSG00000257181	antisense			InGen	0.564527	1	ENST00000553141.1	-0.0773805	-0.276472	-1.29798	0.195138	0.478253	-5.18302
7535	ENSG00000135678.11	ENSG00000135678	protein_coding	CPM	1368	InGen	1.7128	13	c("ENST00000546556.1", "ENST00000551897.5", "ENST00000551568.5", "ENST00000338356.7", "ENST00000546373.5", "ENST00000546912.1", "ENST00000548954.5", "ENST00000551728.5", "ENST00000547134.5", "ENST00000547924.1", "ENST00000548262.5", "ENST00000549781.1", "ENST00000549691.1")	-0.114615	4.66124	-3.59337	0.000372585	0.00707242	-0.721838
7190	ENSG00000111605.16	ENSG00000111605	protein_coding	CPSF6	11052	InGen	8.43861	7	c("ENST00000435070.6", "ENST00000550075.5", "ENST00000456847.7", "ENST00000266679.8", "ENST00000550987.5", "ENST00000551516.1", "ENST00000547486.1")	0.0113739	6.94581	1.03523	0.301266	0.593832	-6.73973
1089	ENSG00000257818.1	ENSG00000257818	processed_pseudogene	C1GALT1P1		InGen	0.304949	1	ENST00000548895.1	-0.04295	-0.850205	-0.713913	0.475751	0.737792	-5.63418
1764	ENSG00000090382.6	ENSG00000090382	protein_coding	LYZ	4069	InGen	0.941043	3	c("ENST00000261267.6", "ENST00000549690.1", "ENST00000548839.1")	-0.0511177	1.39804	-0.562099	0.574404	0.804619	-6.21255
1714	ENSG00000127337.6	ENSG00000127337	protein_coding	YEATS4	8089	InGen	2.61219	5	c("ENST00000247843.6", "ENST00000548020.5", "ENST00000549685.5", "ENST00000552949.1", "ENST00000552955.1")	-0.00837142	3.11304	-0.318783	0.750079	0.898281	-6.69337
298	ENSG00000266185.2	ENSG00000266185	misc_RNA	RN7SL804P		InGen	0.0528718	1	ENST00000582466.2	-0.0240847	-4.8476	-0.187624	0.851279	0.943257	-5.20657
340	ENSG00000241765.2	ENSG00000241765	processed_pseudogene	RPS26P45		InGen	0.0928301	1	ENST00000471748.2	0.0888061	-4.1765	0.651261	0.5153	0.765943	-5.1348
423	ENSG00000257507.1	ENSG00000257507	lincRNA			InGen	0.509521	1	ENST00000549261.1	0.0540622	-1.21344	0.850934	0.39538	0.677232	-5.43349
7242	ENSG00000166225.8	ENSG00000166225	protein_coding	FRS2	10818	InGen	6.19767	11	c("ENST00000547219.5", "ENST00000549921.5", "ENST00000550316.5", "ENST00000548154.5", "ENST00000547414.5", "ENST00000550389.5", "ENST00000550937.5", "ENST00000549092.5", "ENST00000550169.5", "ENST00000397997.6", "ENST00000551325.1")	0.0138988	6.50739	0.975721	0.329868	0.620563	-6.76462
4322	ENSG00000166226.12	ENSG00000166226	protein_coding	CCT2	10576	InGen	8.10627	14	c("ENST00000299300.10", "ENST00000546859.5", "ENST00000549933.5", "ENST00000550455.5", "ENST00000550638.5", "ENST00000551620.5", "ENST00000551899.5", "ENST00000544368.6", "ENST00000550010.5", "ENST00000543146.2", "ENST00000548787.1", "ENST00000546850.1", "ENST00000553169.1", "ENST00000550653.1")	0.021598	6.10553	1.68549	0.0927737	0.318512	-5.79345
6863	ENSG00000127325.18	ENSG00000127325	protein_coding	BEST3	144453	InGen	0.122245	12	c("ENST00000547208.5", "ENST00000331471.8", "ENST00000488961.5", "ENST00000330891.9", "ENST00000553096.5", "ENST00000476098.5", "ENST00000552295.5", "ENST00000548658.1", "ENST00000266661.8", "ENST00000529843.1", "ENST00000551160.5", "ENST00000533674.1")	0.00819221	0.588808	0.140602	0.888264	0.958189	-6.15761
12612	ENSG00000127328.21	ENSG00000127328	protein_coding	RAB3IP	117177	InGen	2.87085	18	c("ENST00000247833.11", "ENST00000378815.10", "ENST00000417413.7", "ENST00000483530.6", "ENST00000549760.1", "ENST00000550536.5", "ENST00000378809.8", "ENST00000362025.9", "ENST00000552199.5", "ENST00000547591.5", "ENST00000550647.5", "ENST00000547055.1", "ENST00000551641.5", "ENST00000553099.5", "ENST00000526994.6", "ENST00000550847.1", "ENST00000481897.1", "ENST00000552610.1")	-0.0371868	6.18569	-1.83881	0.0667798	0.259709	-5.53205
3524	ENSG00000166268.10	ENSG00000166268	protein_coding	MYRFL	196446	InGen	0.0896327	5	c("ENST00000552032.6", "ENST00000547771.6", "ENST00000548892.5", "ENST00000535034.5", "ENST00000299350.5")	-0.0897827	-1.01434	-0.90241	0.367452	0.653955	-5.42946
1490	ENSG00000257815.5	ENSG00000257815	antisense		101928062	InGen	0.884584	4	c("ENST00000549419.5", "ENST00000550216.1", "ENST00000549651.1", "ENST00000553135.1")	0.00559037	1.39482	0.156498	0.87573	0.953158	-6.32732
434	ENSG00000257241.1	ENSG00000257241	antisense			InGen	0.127575	1	ENST00000547547.1	0.0422122	-3.55305	0.323384	0.746595	0.896274	-5.34418
578	ENSG00000257139.1	ENSG00000257139	lincRNA			InGen	0.674666	1	ENST00000552324.1	-0.38895	-0.831877	-3.02756	0.0026458	0.0299025	-1.68461
629	ENSG00000257613.1	ENSG00000257613	lincRNA	LINC01481		InGen	0.542755	1	ENST00000552998.1	-0.0922104	-0.707277	-1.40177	0.161859	0.434048	-4.97776
13993	ENSG00000111596.11	ENSG00000111596	protein_coding	CNOT2	4848	InGen	1.98236	43	c("ENST00000552231.5", "ENST00000229195.7", "ENST00000547780.5", "ENST00000418359.7", "ENST00000552319.5", "ENST00000550160.5", "ENST00000551661.5", "ENST00000553078.5", "ENST00000551132.5", "ENST00000548021.5", "ENST00000552915.5", "ENST00000549443.5", "ENST00000548741.5", "ENST00000552483.5", "ENST00000552422.5", "ENST00000551179.1", "ENST00000547321.5", "ENST00000550641.5", "ENST00000553020.5", "ENST00000548159.5", "ENST00000549750.5", "ENST00000551043.5", "ENST00000547867.5", "ENST00000551873.5", "ENST00000550194.5", "ENST00000548599.5", "ENST00000552151.2", "ENST00000548863.1", "ENST00000547149.5", "ENST00000548230.1", "ENST00000550155.5", "ENST00000551483.5", "ENST00000549947.1", "ENST00000552599.5", "ENST00000548939.1", "ENST00000546673.5", "ENST00000548338.5", "ENST00000551434.5", "ENST00000548686.1", "ENST00000549709.5", "ENST00000551710.1", "ENST00000550705.1", "ENST00000549705.1")	-0.00760681	5.82392	-0.679798	0.497076	0.753982	-6.94851
4874	ENSG00000135643.4	ENSG00000135643	protein_coding	KCNMB4	27345	InGen	7.50498	2	c("ENST00000258111.4", "ENST00000531884.1")	0.0407024	6.18297	1.30566	0.192513	0.474793	-6.36433
6368	ENSG00000258168.5	ENSG00000258168	antisense			InGen	0.0976437	8	c("ENST00000549460.5", "ENST00000548687.5", "ENST00000548924.5", "ENST00000549616.5", "ENST00000549359.5", "ENST00000551438.5", "ENST00000547656.1", "ENST00000546836.1")	0.020723	0.202824	0.333701	0.738802	0.893553	-6.03295
14542	ENSG00000127329.15	ENSG00000127329	protein_coding	PTPRB	5787	InGen	2.05263	11	c("ENST00000334414.10", "ENST00000550358.5", "ENST00000538708.5", "ENST00000550857.5", "ENST00000261266.9", "ENST00000549400.1", "ENST00000551525.5", "ENST00000548122.2", "ENST00000538174.6", "ENST00000552253.1", "ENST00000547715.1")	-0.00823586	5.7611	-0.247105	0.80497	0.922544	-7.14245
472	ENSG00000277247.1	ENSG00000277247	antisense			InGen	0.246093	1	ENST00000615051.1	-0.0211728	-2.30407	-0.220962	0.825249	0.931491	-5.55011
5142	ENSG00000153233.12	ENSG00000153233	protein_coding	PTPRR	5801	InGen	2.01738	11	c("ENST00000440835.6", "ENST00000378778.5", "ENST00000537619.6", "ENST00000551219.5", "ENST00000547752.5", "ENST00000283228.6", "ENST00000342084.8", "ENST00000549308.5", "ENST00000549107.5", "ENST00000548220.1", "ENST00000550661.1")	0.0835446	4.33901	3.54172	0.000450623	0.0081472	-0.86287
2519	ENSG00000127324.8	ENSG00000127324	protein_coding	TSPAN8	7103	InGen	0.287814	7	c("ENST00000393330.6", "ENST00000247829.7", "ENST00000546561.2", "ENST00000552128.2", "ENST00000552786.1", "ENST00000550818.1", "ENST00000549421.1")	-0.100491	0.0523066	-1.04742	0.295618	0.588554	-5.56262
5251	ENSG00000139292.12	ENSG00000139292	protein_coding	LGR5	8549	InGen	0.930117	6	c("ENST00000266674.9", "ENST00000550851.5", "ENST00000536515.5", "ENST00000540815.2", "ENST00000549015.1", "ENST00000547310.1")	-0.0368236	3.10148	-0.741251	0.459032	0.725551	-6.46978
446	ENSG00000277223.1	ENSG00000277223	sense_intronic			InGen	0.174353	1	ENST00000615679.1	-0.0433972	-2.9209	-0.415605	0.677951	0.863518	-5.3948
9670	ENSG00000133858.15	ENSG00000133858	protein_coding	ZFC3H1	196441	InGen	3.24496	12	c("ENST00000378743.7", "ENST00000552994.5", "ENST00000550963.1", "ENST00000547398.1", "ENST00000551487.1", "ENST00000546475.1", "ENST00000546771.1", "ENST00000546606.1", "ENST00000550712.1", "ENST00000548100.1", "ENST00000552037.1", "ENST00000549407.1")	0.0149294	5.98732	1.23997	0.215806	0.503429	-6.42968
6527	ENSG00000173451.6	ENSG00000173451	protein_coding	THAP2	83591	InGen	1.13627	4	c("ENST00000308086.2", "ENST00000547843.1", "ENST00000551488.5", "ENST00000551238.1")	-0.0225962	3.87651	-0.812639	0.416971	0.693331	-6.56634
6488	ENSG00000139291.13	ENSG00000139291	protein_coding	TMEM19	55266	InGen	2.85422	6	c("ENST00000266673.9", "ENST00000550524.5", "ENST00000549735.5", "ENST00000546677.1", "ENST00000546795.5", "ENST00000550787.1")	0.00361586	5.19895	0.272897	0.785092	0.913825	-7.07398
16036	ENSG00000080371.5	ENSG00000080371	protein_coding	RAB21	23011	InGen	3.26814	4	c("ENST00000261263.4", "ENST00000358546.3", "ENST00000547246.1", "ENST00000552686.1")	0.0162707	6.72134	1.27251	0.204026	0.488779	-6.45037
8227	ENSG00000121749.15	ENSG00000121749	protein_coding	TBC1D15	64786	InGen	3.11884	17	c("ENST00000482439.6", "ENST00000550746.5", "ENST00000498482.5", "ENST00000474468.5", "ENST00000549402.5", "ENST00000472611.6", "ENST00000491063.5", "ENST00000319106.12", "ENST00000462788.6", "ENST00000485960.6", "ENST00000468049.2", "ENST00000546932.5", "ENST00000460818.1", "ENST00000483828.6", "ENST00000548679.5", "ENST00000479971.1", "ENST00000546450.1")	-0.0273717	5.71972	-2.28877	0.02268	0.132459	-4.57556
11950	ENSG00000072657.8	ENSG00000072657	protein_coding	TRHDE	29953	InGen	0.522574	7	c("ENST00000548156.1", "ENST00000261180.8", "ENST00000547300.1", "ENST00000552503.1", "ENST00000549138.5", "ENST00000549401.5", "ENST00000549922.1")	0.00215009	3.53602	0.0622749	0.950379	0.982109	-6.83529
8781	ENSG00000236333.3	ENSG00000236333	processed_transcript	TRHDE-AS1		InGen	0.171876	4	c("ENST00000549957.1", "ENST00000435350.1", "ENST00000550334.1", "ENST00000426250.3")	-0.0252042	1.53178	-0.420637	0.674275	0.861605	-6.29024
109	ENSG00000252415.1	ENSG00000252415	snRNA	RNU6-1012P		InGen	0.0555862	1	ENST00000516606.1	-0.0982436	-5.45536	-0.887081	0.375636	0.660477	-4.89509
135	ENSG00000201809.1	ENSG00000201809	snoRNA			InGen	0.0810371	1	ENST00000364939.1	-0.168016	-5.13796	-1.33326	0.183303	0.463701	-4.57241
2342	ENSG00000251138.6	ENSG00000251138	lincRNA		100507377	InGen	0.538661	5	c("ENST00000549905.5", "ENST00000515416.6", "ENST00000551726.1", "ENST00000551210.1", "ENST00000548427.1")	-0.0597876	1.19292	-1.20004	0.230927	0.520957	-5.61157
529	ENSG00000257183.1	ENSG00000257183	lincRNA			InGen	0.449222	1	ENST00000552046.1	-0.0860027	-1.28713	-1.21237	0.22618	0.51582	-5.10652
7604	ENSG00000253719.3	ENSG00000253719	protein_coding	ATXN7L3B	552889	InGen	10.2484	1	ENST00000519948.3	-0.00309631	7.26668	-0.316331	0.751938	0.899171	-7.24846
375	ENSG00000257386.1	ENSG00000257386	antisense			InGen	0.0475959	1	ENST00000550926.1	0.228057	-5.43858	1.78091	0.0757831	0.280509	-4.08976
6368	ENSG00000166006.12	ENSG00000166006	protein_coding	KCNC2	3747	InGen	0.566878	9	c("ENST00000548513.5", "ENST00000550433.5", "ENST00000549446.5", "ENST00000298972.5", "ENST00000350228.6", "ENST00000540018.5", "ENST00000393288.2", "ENST00000548243.1", "ENST00000546456.1")	-0.0746023	2.25183	-1.60742	0.108853	0.348903	-5.28872
6689	ENSG00000180881.19	ENSG00000180881	protein_coding	CAPS2	84698	InGen	1.26549	14	c("ENST00000409004.5", "ENST00000409799.5", "ENST00000409445.7", "ENST00000393284.7", "ENST00000328705.7", "ENST00000336815.10", "ENST00000552497.5", "ENST00000551829.5", "ENST00000436898.5", "ENST00000486196.1", "ENST00000493070.1", "ENST00000548958.2", "ENST00000547320.1", "ENST00000548035.1")	0.029685	4.08464	1.5466	0.122853	0.373547	-5.75513
689	ENSG00000273987.1	ENSG00000273987	sense_intronic			InGen	0.473533	1	ENST00000617300.1	0.0136388	-0.657953	0.257393	0.797025	0.920048	-5.8604
3790	ENSG00000180481.10	ENSG00000180481	protein_coding	GLIPR1L2	144321	InGen	0.602103	4	c("ENST00000550916.5", "ENST00000378692.7", "ENST00000320460.8", "ENST00000547164.1")	-0.0389357	2.16675	-0.638235	0.523733	0.77216	-6.31465
6273	ENSG00000139278.9	ENSG00000139278	protein_coding	GLIPR1	11010	InGen	0.798449	4	c("ENST00000266659.7", "ENST00000536703.5", "ENST00000456650.7", "ENST00000550491.1")	-0.0609205	3.2235	-1.25582	0.210008	0.496111	-5.99488
1482	ENSG00000257497.2	ENSG00000257497	antisense			InGen	0.11003	1	ENST00000547326.2	-0.164659	-1.90049	-1.51624	0.13035	0.385626	-4.62831
10749	ENSG00000111615.13	ENSG00000111615	protein_coding	KRR1	11103	InGen	2.41547	5	c("ENST00000229214.8", "ENST00000438169.6", "ENST00000551070.5", "ENST00000550023.5", "ENST00000550898.1")	0.0219593	5.71368	1.68679	0.0925231	0.317843	-5.75545
8069	ENSG00000139289.13	ENSG00000139289	protein_coding	PHLDA1	22822	InGen	2.27385	3	c("ENST00000602540.5", "ENST00000619060.1", "ENST00000266671.9")	-0.131689	5.12785	-4.60891	5.65654e-06	0.000260097	3.17441
779	ENSG00000257839.1	ENSG00000257839	antisense			InGen	0.188791	1	ENST00000547721.1	-0.112012	-1.88612	-1.48639	0.138066	0.398847	-4.66668
17355	ENSG00000187109.13	ENSG00000187109	protein_coding	NAP1L1	4673	InGen	9.93248	27	c("ENST00000618691.4", "ENST00000261182.12", "ENST00000552056.5", "ENST00000393263.7", "ENST00000431879.7", "ENST00000552147.5", "ENST00000547773.5", "ENST00000552013.1", "ENST00000544816.5", "ENST00000542344.5", "ENST00000535020.6", "ENST00000549596.5", "ENST00000547993.5", "ENST00000547969.5", "ENST00000552342.5", "ENST00000547529.6", "ENST00000548044.5", "ENST00000550934.5", "ENST00000551992.5", "ENST00000548273.5", "ENST00000551600.5", "ENST00000547704.5", "ENST00000551524.5", "ENST00000549988.5", "ENST00000547479.5", "ENST00000549479.1", "ENST00000551500.1")	0.0210257	8.45547	1.69353	0.0912325	0.315021	-5.95174
1201	ENSG00000257219.5	ENSG00000257219	lincRNA			InGen	0.077517	2	c("ENST00000550380.5", "ENST00000553247.1")	0.157136	-2.57326	1.44772	0.148579	0.414561	-4.63291
3595	ENSG00000179941.6	ENSG00000179941	protein_coding	BBS10	79738	InGen	3.9426	1	ENST00000393262.3	-0.0300265	4.83654	-1.98859	0.0475148	0.212136	-5.10447
9198	ENSG00000091039.16	ENSG00000091039	protein_coding	OSBPL8	114882	InGen	20.2971	18	c("ENST00000393249.6", "ENST00000261183.7", "ENST00000611266.4", "ENST00000393250.8", "ENST00000548485.1", "ENST00000547540.5", "ENST00000546946.5", "ENST00000552586.1", "ENST00000548535.1", "ENST00000550865.1", "ENST00000548341.5", "ENST00000553139.5", "ENST00000549570.5", "ENST00000550628.5", "ENST00000549646.5", "ENST00000551927.5", "ENST00000547544.5", "ENST00000552178.1")	0.0444371	8.5111	2.1172	0.0349392	0.175434	-5.15769
386	ENSG00000257526.2	ENSG00000257526	lincRNA			InGen	0.358871	1	ENST00000551082.2	0.123655	-1.92492	1.53354	0.126035	0.378304	-4.59876
800	ENSG00000213272.5	ENSG00000213272	processed_pseudogene			InGen	0.0514596	1	ENST00000484287.2	0.173485	-3.7672	1.34733	0.178734	0.457868	-4.64364
480	ENSG00000243071.1	ENSG00000243071	processed_pseudogene			InGen	0.764854	1	ENST00000485945.1	0.0925927	-0.538678	1.64343	0.10118	0.334218	-4.66842
8800	ENSG00000186908.14	ENSG00000186908	protein_coding	ZDHHC17	23390	InGen	6.39238	16	c("ENST00000426126.6", "ENST00000546778.5", "ENST00000552453.5", "ENST00000547620.5", "ENST00000550876.1", "ENST00000551407.5", "ENST00000547604.1", "ENST00000550163.5", "ENST00000549682.5", "ENST00000549944.1", "ENST00000549010.1", "ENST00000550789.5", "ENST00000552693.5", "ENST00000553091.5", "ENST00000550244.1", "ENST00000547673.1")	0.0043172	6.82969	0.4896	0.624719	0.832201	-7.14568
5873	ENSG00000175183.9	ENSG00000175183	protein_coding	CSRP2	1466	InGen	1.16871	7	c("ENST00000311083.9", "ENST00000548783.1", "ENST00000552330.5", "ENST00000546966.5", "ENST00000547435.1", "ENST00000547557.1", "ENST00000551725.1")	0.169756	3.59818	2.97585	0.00312234	0.0336687	-2.50969
12135	ENSG00000067798.14	ENSG00000067798	protein_coding	NAV3	89795	InGen	3.41422	15	c("ENST00000550042.2", "ENST00000549464.5", "ENST00000536525.6", "ENST00000397909.6", "ENST00000549369.5", "ENST00000551277.1", "ENST00000547725.1", "ENST00000550503.1", "ENST00000550673.1", "ENST00000552895.5", "ENST00000550788.1", "ENST00000548948.5", "ENST00000552300.1", "ENST00000551162.1", "ENST00000547884.1")	-0.0224072	6.30946	-1.18713	0.235971	0.526493	-6.52083
597	ENSG00000257835.1	ENSG00000257835	lincRNA			InGen	0.52011	1	ENST00000552736.1	0.0901889	-0.951321	1.48914	0.137339	0.397504	-4.82628
376	ENSG00000258066.1	ENSG00000258066	lincRNA			InGen	0.646266	1	ENST00000549993.1	-0.0289958	-1.32828	-0.409972	0.682074	0.86564	-5.68367
6494	ENSG00000067715.13	ENSG00000067715	protein_coding	SYT1	6857	InGen	23.6292	12	c("ENST00000393240.7", "ENST00000261205.8", "ENST00000457153.6", "ENST00000552074.5", "ENST00000549454.5", "ENST00000547046.5", "ENST00000549671.5", "ENST00000551304.5", "ENST00000552744.5", "ENST00000552624.5", "ENST00000446242.3", "ENST00000549559.2")	0.0401958	8.11314	1.58251	0.114424	0.358723	-6.11228
65	ENSG00000221788.1	ENSG00000221788	miRNA	MIR1252	100302136	InGen	0.578437	1	ENST00000408861.1	-0.00368667	-3.86775	-0.0284683	0.977305	0.991175	-5.33757
243	ENSG00000257604.1	ENSG00000257604	processed_pseudogene			InGen	0.0936353	1	ENST00000553028.1	0.476756	-4.63431	3.4153	0.000710972	0.0115316	-1.06508
11668	ENSG00000177425.10	ENSG00000177425	protein_coding	PAWR	5074	InGen	0.674861	11	c("ENST00000548075.5", "ENST00000328827.8", "ENST00000550603.1", "ENST00000549050.1", "ENST00000547699.1", "ENST00000551712.1", "ENST00000550006.1", "ENST00000547571.1", "ENST00000547016.1", "ENST00000548426.1", "ENST00000552637.1")	0.249854	3.8523	7.98792	1.94104e-14	2.40773e-11	22.2
11815	ENSG00000058272.16	ENSG00000058272	protein_coding	PPP1R12A	4659	InGen	4.72413	22	c("ENST00000261207.9", "ENST00000450142.6", "ENST00000437004.6", "ENST00000546762.5", "ENST00000634739.1", "ENST00000550903.5", "ENST00000547253.5", "ENST00000550351.5", "ENST00000550299.5", "ENST00000546369.5", "ENST00000550107.5", "ENST00000548908.2", "ENST00000552892.1", "ENST00000551781.2", "ENST00000553081.5", "ENST00000547330.5", "ENST00000550007.1", "ENST00000547131.1", "ENST00000550001.1", "ENST00000550510.5", "ENST00000551191.1", "ENST00000548318.1")	0.0274428	6.82242	2.47213	0.0138998	0.0958111	-4.24128
682	ENSG00000277130.1	ENSG00000277130	sense_intronic			InGen	0.794193	1	ENST00000619055.1	0.0325367	0.0523986	0.737877	0.461077	0.726985	-5.78763
115	ENSG00000201942.1	ENSG00000201942	rRNA	RNA5SP363		InGen	0.34108	1	ENST00000365072.1	-0.10061	-3.88466	-0.718089	0.473176	0.736099	-5.12684
3234	ENSG00000257557.2	ENSG00000257557	antisense			InGen	0.193321	1	ENST00000552885.2	0.00689768	0.270326	0.156629	0.875627	0.953154	-6.07573
739	ENSG00000239473.1	ENSG00000239473	processed_pseudogene	RPL7P38		InGen	0.286548	1	ENST00000488396.1	-0.0670653	-1.36656	-0.913978	0.361349	0.647935	-5.35328
435	ENSG00000230291.5	ENSG00000230291	processed_pseudogene			InGen	3.08747	1	ENST00000492623.1	0.0744161	1.1973	1.59538	0.111519	0.353883	-5.09728
8380	ENSG00000165899.10	ENSG00000165899	protein_coding	OTOGL	283310	InGen	0.237031	6	c("ENST00000547103.5", "ENST00000458043.6", "ENST00000298820.7", "ENST00000546620.5", "ENST00000551340.5", "ENST00000550182.2")	0.256717	1.92385	4.98225	9.84209e-07	6.59143e-05	5.26657
12440	ENSG00000139304.12	ENSG00000139304	protein_coding	PTPRQ	374462	InGen	0.236061	10	c("ENST00000623635.1", "ENST00000551042.5", "ENST00000547376.5", "ENST00000551573.5", "ENST00000616559.4", "ENST00000614701.4", "ENST00000547485.1", "ENST00000551624.1", "ENST00000547881.1", "ENST00000549355.1")	0.181728	2.36381	2.64562	0.00851723	0.0686381	-3.16567
1465	ENSG00000111046.3	ENSG00000111046	protein_coding	MYF6	4618	InGen	0.0539307	1	ENST00000228641.3	0.234628	-2.99362	1.86672	0.0627662	0.250485	-4.03418
6795	ENSG00000111052.7	ENSG00000111052	protein_coding	LIN7A	8825	InGen	1.64444	4	c("ENST00000552864.5", "ENST00000261203.7", "ENST00000549417.5", "ENST00000552093.1")	-0.031239	4.37859	-1.09937	0.272351	0.565927	-6.39352
97	ENSG00000207763.1	ENSG00000207763	miRNA	MIR617	693202	InGen	0.175712	1	ENST00000385030.1	0.0164536	-4.82116	0.128251	0.898023	0.96208	-5.22084
554	ENSG00000258215.1	ENSG00000258215	processed_pseudogene			InGen	0.222191	1	ENST00000549144.1	-0.106083	-2.36366	-1.10245	0.271012	0.564295	-5.04214
98	ENSG00000208022.1	ENSG00000208022	miRNA	MIR618	693203	InGen	0.256397	1	ENST00000385287.1	-0.0936724	-4.44093	-0.664488	0.50681	0.760215	-5.10148
14301	ENSG00000111058.7	ENSG00000111058	protein_coding	ACSS3	79611	InGen	0.760773	8	c("ENST00000616449.1", "ENST00000549175.1", "ENST00000548058.5", "ENST00000261206.7", "ENST00000548387.1", "ENST00000548324.5", "ENST00000551745.1", "ENST00000546664.2")	0.0164201	4.39762	0.691034	0.489996	0.74897	-6.75672
74	ENSG00000265227.1	ENSG00000265227	miRNA	MIR4699	100616133	InGen	0.0690488	1	ENST00000578957.1	0.0842501	-5.61956	0.905668	0.365727	0.652231	-4.87389
8573	ENSG00000139220.16	ENSG00000139220	protein_coding	PPFIA2	8499	InGen	6.24697	28	c("ENST00000541017.5", "ENST00000333447.11", "ENST00000549396.5", "ENST00000550584.6", "ENST00000549325.5", "ENST00000545296.6", "ENST00000541570.6", "ENST00000551461.5", "ENST00000550359.6", "ENST00000407050.8", "ENST00000548586.5", "ENST00000443686.7", "ENST00000552948.5", "ENST00000550018.5", "ENST00000551147.1", "ENST00000547180.1", "ENST00000549344.5", "ENST00000549917.1", "ENST00000553058.5", "ENST00000548670.1", "ENST00000548790.1", "ENST00000548453.5", "ENST00000552020.1", "ENST00000551442.5", "ENST00000547623.5", "ENST00000552006.1", "ENST00000547273.1", "ENST00000550798.1")	-0.0247874	6.75408	-1.42716	0.154413	0.423026	-6.24567
2310	ENSG00000258162.2	ENSG00000258162	antisense			InGen	0.210433	2	c("ENST00000546936.2", "ENST00000550272.1")	-0.135686	-0.0778239	-2.58641	0.0100962	0.0771571	-2.88509
1125	ENSG00000258375.2	ENSG00000258375	processed_pseudogene			InGen	0.266962	1	ENST00000551366.2	-0.0192406	-0.844999	-0.365261	0.715134	0.881775	-5.79492
3784	ENSG00000133773.11	ENSG00000133773	protein_coding	CCDC59	29080	InGen	1.67921	7	c("ENST00000552377.5", "ENST00000256151.7", "ENST00000550589.1", "ENST00000548126.1", "ENST00000547758.1", "ENST00000552606.1", "ENST00000552412.1")	-0.0114932	3.69941	-0.655285	0.512709	0.764554	-6.64491
3672	ENSG00000127720.7	ENSG00000127720	protein_coding	METTL25	84190	InGen	2.4188	11	c("ENST00000248306.7", "ENST00000548569.5", "ENST00000547985.1", "ENST00000547357.5", "ENST00000548200.5", "ENST00000550058.1", "ENST00000551722.1", "ENST00000550298.1", "ENST00000548432.5", "ENST00000552741.5", "ENST00000551645.1")	-0.0357392	4.12988	-1.13151	0.258604	0.551568	-6.30651
493	ENSG00000257875.1	ENSG00000257875	processed_pseudogene			InGen	0.622016	1	ENST00000549715.1	0.0226468	-0.775547	0.418044	0.676168	0.862557	-5.79151
8323	ENSG00000179104.8	ENSG00000179104	protein_coding	TMTC2	160335	InGen	4.20961	5	c("ENST00000551915.5", "ENST00000321196.7", "ENST00000548305.5", "ENST00000546590.2", "ENST00000549919.1")	-0.0781502	6.09516	-3.66694	0.000283077	0.00570646	-0.621262
103	ENSG00000252220.1	ENSG00000252220	snRNA	RNU6-977P		InGen	0.579854	1	ENST00000516411.1	-0.185785	-3.40061	-1.61862	0.106419	0.344008	-4.35471
8781	ENSG00000072041.16	ENSG00000072041	protein_coding	SLC6A15	55117	InGen	2.5329	11	c("ENST00000266682.9", "ENST00000309283.11", "ENST00000552192.5", "ENST00000548267.1", "ENST00000551818.1", "ENST00000551388.1", "ENST00000551612.5", "ENST00000450363.3", "ENST00000547240.1", "ENST00000549540.1", "ENST00000551010.1")	0.0423103	5.46078	1.33434	0.18295	0.463133	-6.25746
4085	ENSG00000231738.10	ENSG00000231738	protein_coding	TSPAN19	144448	InGen	0.159517	8	c("ENST00000525452.2", "ENST00000529820.1", "ENST00000532498.6", "ENST00000532628.5", "ENST00000433494.8", "ENST00000547403.2", "ENST00000552392.5", "ENST00000547836.1")	-0.0483838	0.316881	-0.777786	0.437214	0.708814	-5.82062
7560	ENSG00000133640.18	ENSG00000133640	protein_coding	LRRIQ1	84125	InGen	0.576481	7	c("ENST00000525971.6", "ENST00000529408.1", "ENST00000393212.7", "ENST00000393217.6", "ENST00000533414.1", "ENST00000528777.3", "ENST00000526363.1")	0.148454	2.82169	1.8025	0.0723167	0.272153	-5.08121
914	ENSG00000269916.1	ENSG00000269916	lincRNA			InGen	0.28426	1	ENST00000602731.1	0.431635	-1.57122	3.41597	0.000709265	0.0115104	-0.575075
5682	ENSG00000198774.4	ENSG00000198774	protein_coding	RASSF9	9182	InGen	0.570178	1	ENST00000361228.4	0.569576	1.62681	3.48499	0.000553861	0.00957957	-0.627765
1555	ENSG00000133636.10	ENSG00000133636	protein_coding	NTS	4922	InGen	1.28251	3	c("ENST00000551529.5", "ENST00000256010.6", "ENST00000550879.1")	0.367577	0.34391	2.27866	0.0232815	0.134785	-3.68475
27763	ENSG00000182050.13	ENSG00000182050	protein_coding	MGAT4C	25834	InGen	0.854748	11	c("ENST00000611864.4", "ENST00000620241.4", "ENST00000548651.5", "ENST00000621808.4", "ENST00000552808.6", "ENST00000547225.5", "ENST00000552435.6", "ENST00000602941.6", "ENST00000550365.1", "ENST00000551921.2", "ENST00000551751.1")	-0.0262614	5.38031	-0.774	0.439446	0.710898	-6.83025
6454	ENSG00000133641.17	ENSG00000133641	protein_coding	C12orf29	91298	InGen	3.14863	10	c("ENST00000548757.6", "ENST00000549345.6", "ENST00000356891.3", "ENST00000550333.5", "ENST00000552121.5", "ENST00000552847.5", "ENST00000453037.7", "ENST00000552803.5", "ENST00000548511.5", "ENST00000547468.1")	0.0375108	5.32632	2.21638	0.0272999	0.150193	-4.69357
10388	ENSG00000198707.14	ENSG00000198707	protein_coding	CEP290	80184	InGen	2.89987	8	c("ENST00000309041.11", "ENST00000547691.6", "ENST00000552810.5", "ENST00000604024.5", "ENST00000397838.7", "ENST00000547926.6", "ENST00000550962.5", "ENST00000552770.2")	0.0101994	5.91915	0.609215	0.542772	0.785017	-7.00342
703	ENSG00000257752.1	ENSG00000257752	processed_pseudogene			InGen	0.233183	1	ENST00000549191.1	0.146607	-1.7199	1.8891	0.0596943	0.242962	-4.1011
7327	ENSG00000139324.11	ENSG00000139324	protein_coding	TMTC3	160418	InGen	2.98133	4	c("ENST00000549011.5", "ENST00000547034.5", "ENST00000266712.10", "ENST00000551088.1")	0.049865	5.45592	3.24356	0.00129263	0.0176453	-1.97652
6040	ENSG00000049130.13	ENSG00000049130	protein_coding	KITLG	4254	InGen	2.71135	6	c("ENST00000378535.4", "ENST00000228280.9", "ENST00000347404.9", "ENST00000357116.4", "ENST00000613305.1", "ENST00000552044.1")	0.136446	4.74708	3.70902	0.000241417	0.00502014	-0.333894
493	ENSG00000281333.1	ENSG00000281333	antisense			InGen	0.211403	1	ENST00000625763.1	0.150593	-2.45573	1.40178	0.161855	0.434048	-4.70201
334	ENSG00000278011.1	ENSG00000278011	lincRNA			InGen	0.184306	1	ENST00000612250.1	0.203136	-3.27892	1.56802	0.117767	0.364337	-4.42278
2941	ENSG00000246363.2	ENSG00000246363	lincRNA			InGen	0.0833021	1	ENST00000500381.2	-0.156239	-1.38658	-2.07939	0.0383	0.18567	-3.80915
599	ENSG00000257156.1	ENSG00000257156	lincRNA			InGen	0.0832669	1	ENST00000549278.1	-0.0479022	-3.61737	-0.365092	0.715261	0.881775	-5.30687
4632	ENSG00000139318.7	ENSG00000139318	protein_coding	DUSP6	1848	InGen	2.85809	5	c("ENST00000279488.7", "ENST00000308385.6", "ENST00000547291.1", "ENST00000547140.1", "ENST00000548755.1")	-0.12226	4.45326	-1.7432	0.0821648	0.295235	-5.49432
2257	ENSG00000274021.1	ENSG00000274021	lincRNA			InGen	0.174647	1	ENST00000611513.1	-0.111576	-0.613707	-1.54435	0.123396	0.37436	-4.79725
1495	ENSG00000271327.1	ENSG00000271327	lincRNA			InGen	0.314345	1	ENST00000605595.1	0.0127728	-0.265055	0.230806	0.817598	0.928699	-5.94847
540	ENSG00000271259.1	ENSG00000271259	lincRNA			InGen	0.239981	1	ENST00000605051.1	0.0857599	-2.16928	0.984737	0.325425	0.616715	-5.16658
8746	ENSG00000139323.13	ENSG00000139323	protein_coding	POC1B	282809	InGen	1.62203	14	c("ENST00000549591.1", "ENST00000393179.8", "ENST00000313546.7", "ENST00000546740.5", "ENST00000549035.1", "ENST00000547496.5", "ENST00000548715.5", "ENST00000549504.1", "ENST00000549304.5", "ENST00000539190.6", "ENST00000551819.5", "ENST00000552563.1", "ENST00000547274.5", "ENST00000546830.1")	-0.0164951	4.81907	-0.622454	0.534044	0.779388	-6.86469
8041	ENSG00000270344.2	ENSG00000270344	antisense			InGen	0.586341	1	ENST00000605233.2	-0.0432605	3.2085	-1.82945	0.0681714	0.262984	-5.10453
1711	ENSG00000258302.2	ENSG00000258302	antisense			InGen	0.159552	1	ENST00000552778.2	-0.00726817	-1.01261	-0.103767	0.917413	0.970099	-5.80876
9493	ENSG00000070961.15	ENSG00000070961	protein_coding	ATP2B1	490	InGen	62.5474	11	c("ENST00000359142.7", "ENST00000261173.6", "ENST00000428670.7", "ENST00000635033.1", "ENST00000393164.6", "ENST00000550716.1", "ENST00000552275.1", "ENST00000551009.5", "ENST00000549727.1", "ENST00000549585.1", "ENST00000551310.1")	0.0544615	10.1047	2.17273	0.0304623	0.161146	-5.12623
3632	ENSG00000271614.1	ENSG00000271614	lincRNA	LINC00936		InGen	2.01017	1	ENST00000605386.1	0.0189553	3.76402	0.542597	0.587749	0.81162	-6.73922
107	ENSG00000252207.1	ENSG00000252207	rRNA	RNA5SP365		InGen	0.134795	1	ENST00000516398.1	-0.0211496	-4.93947	-0.153919	0.877761	0.953538	-5.2035
94	ENSG00000252823.1	ENSG00000252823	snRNA	RNU6-148P		InGen	0.0868135	1	ENST00000517014.1	0.0253056	-5.287	0.225783	0.8215	0.930183	-5.15993
682	ENSG00000258216.5	ENSG00000258216	lincRNA			InGen	0.215787	2	c("ENST00000547370.5", "ENST00000549551.1")	-0.0091059	-1.82024	-0.116547	0.907285	0.965636	-5.63533
926	ENSG00000257194.2	ENSG00000257194	lincRNA			InGen	0.158087	1	ENST00000548722.2	0.181994	-1.81797	2.29215	0.0224822	0.131843	-3.35413
1122	ENSG00000258183.5	ENSG00000258183	lincRNA			InGen	0.0615018	3	c("ENST00000549313.1", "ENST00000549470.5", "ENST00000548172.1")	0.388866	-3.0955	2.97028	0.00317808	0.0340996	-1.88557
901	ENSG00000257787.1	ENSG00000257787	lincRNA			InGen	0.0678643	1	ENST00000549669.1	0.0821379	-3.40452	0.583688	0.559801	0.796089	-5.26884
3008	ENSG00000139329.4	ENSG00000139329	protein_coding	LUM	4060	InGen	0.202251	3	c("ENST00000266718.4", "ENST00000548071.1", "ENST00000546642.1")	-0.0539845	0.0187318	-0.651397	0.515212	0.765852	-5.84299
12847	ENSG00000011465.16	ENSG00000011465	protein_coding	DCN	1634	InGen	1.72792	20	c("ENST00000052754.9", "ENST00000425043.5", "ENST00000393155.5", "ENST00000548218.1", "ENST00000552962.5", "ENST00000420120.6", "ENST00000441303.6", "ENST00000547568.6", "ENST00000546391.5", "ENST00000456569.2", "ENST00000550758.1", "ENST00000547937.5", "ENST00000552145.5", "ENST00000550563.5", "ENST00000549513.5", "ENST00000546370.5", "ENST00000546745.5", "ENST00000550099.5", "ENST00000551354.1", "ENST00000548768.1")	0.0158104	5.45211	0.481755	0.630277	0.835625	-7.02889
4854	ENSG00000133639.4	ENSG00000133639	protein_coding	BTG1	694	InGen	2.23729	2	c("ENST00000256015.4", "ENST00000552315.1")	0.0183617	4.3935	0.789595	0.430292	0.703388	-6.68619
800	ENSG00000277851.1	ENSG00000277851	lincRNA			InGen	0.127769	1	ENST00000615716.1	0.040774	-2.47516	0.380469	0.703825	0.875714	-5.47494
10150	ENSG00000102189.16	ENSG00000102189	protein_coding	EEA1	8411	InGen	3.72167	5	c("ENST00000322349.12", "ENST00000418984.7", "ENST00000549790.1", "ENST00000547833.5", "ENST00000553019.1")	0.0101514	6.24584	0.721836	0.470871	0.734565	-6.95822
1914	ENSG00000257322.5	ENSG00000257322	antisense			InGen	0.0721869	4	c("ENST00000550324.5", "ENST00000549930.1", "ENST00000552451.1", "ENST00000547432.1")	0.0679526	-2.10631	0.556013	0.578553	0.806869	-5.45268
78	ENSG00000256393.1	ENSG00000256393	processed_pseudogene	RPL41P5		InGen	3.82883	1	ENST00000536425.1	-0.0388804	-1.00359	-0.504584	0.614164	0.826788	-5.70744
865	ENSG00000257252.5	ENSG00000257252	antisense			InGen	0.0652579	3	c("ENST00000552835.5", "ENST00000549806.1", "ENST00000548890.1")	0.102289	-3.39588	0.740731	0.459347	0.725906	-5.16995
10078	ENSG00000173598.13	ENSG00000173598	protein_coding	NUDT4	11163	InGen	2.68976	7	c("ENST00000337179.9", "ENST00000415493.6", "ENST00000550056.5", "ENST00000549992.5", "ENST00000548662.5", "ENST00000547014.5", "ENST00000546925.1")	0.0375201	5.71333	1.37895	0.16878	0.443519	-6.22223
6269	ENSG00000177889.9	ENSG00000177889	protein_coding	UBE2N	7334	InGen	6.47313	6	c("ENST00000548946.1", "ENST00000318066.6", "ENST00000550657.1", "ENST00000549833.1", "ENST00000549490.1", "ENST00000552442.1")	-0.0100064	6.29149	-0.861141	0.389742	0.671702	-6.85058
16393	ENSG00000198015.12	ENSG00000198015	protein_coding	MRPL42	28977	InGen	2.58069	10	c("ENST00000549982.5", "ENST00000552217.5", "ENST00000552326.5", "ENST00000393128.8", "ENST00000547098.5", "ENST00000358678.7", "ENST00000551396.5", "ENST00000549561.6", "ENST00000548545.1", "ENST00000552938.1")	-0.0408809	6.39868	-3.24071	0.00130526	0.0177356	-2.06659
3816	ENSG00000246985.7	ENSG00000246985	processed_transcript	SOCS2-AS1	144481	InGen	0.149931	4	c("ENST00000499137.6", "ENST00000500986.5", "ENST00000547845.5", "ENST00000551626.1")	0.106546	0.0330447	2.02604	0.0435091	0.201316	-4.10888
6776	ENSG00000120833.13	ENSG00000120833	protein_coding	SOCS2	8835	InGen	0.501258	12	c("ENST00000340600.6", "ENST00000549206.5", "ENST00000536696.6", "ENST00000548091.5", "ENST00000549122.5", "ENST00000622746.4", "ENST00000548537.1", "ENST00000549887.1", "ENST00000551556.1", "ENST00000547229.1", "ENST00000551883.1", "ENST00000549510.1")	0.0875803	2.6061	2.32371	0.0207058	0.124744	-3.97873
765	ENSG00000186076.5	ENSG00000186076	processed_pseudogene			InGen	1.57822	1	ENST00000548270.1	0.00630124	1.1892	0.172669	0.86301	0.94793	-6.29057
4276	ENSG00000169372.12	ENSG00000169372	protein_coding	CRADD	8738	InGen	1.22387	12	c("ENST00000552983.5", "ENST00000549615.5", "ENST00000332896.7", "ENST00000552033.5", "ENST00000548483.5", "ENST00000551065.5", "ENST00000542893.2", "ENST00000547383.1", "ENST00000550766.1", "ENST00000609189.1", "ENST00000550030.1", "ENST00000548330.1")	0.0119721	3.40661	0.745579	0.456416	0.723741	-6.52082
297	ENSG00000264978.2	ENSG00000264978	misc_RNA	RN7SL630P		InGen	0.474632	1	ENST00000483714.3	0.0344397	-1.95706	0.436495	0.662743	0.854718	-5.54203
779	ENSG00000258303.1	ENSG00000258303	sense_intronic			InGen	0.259952	1	ENST00000551257.1	0.0387131	-1.47635	0.519411	0.603798	0.820067	-5.59834
2773	ENSG00000271382.1	ENSG00000271382	lincRNA			InGen	0.10052	1	ENST00000604017.1	-0.0544495	-0.966819	-0.908181	0.364399	0.651072	-5.44265
9887	ENSG00000136040.8	ENSG00000136040	protein_coding	PLXNC1	10154	InGen	1.46703	11	c("ENST00000258526.8", "ENST00000546733.1", "ENST00000551850.1", "ENST00000546659.1", "ENST00000549810.1", "ENST00000549217.5", "ENST00000550080.5", "ENST00000547057.5", "ENST00000551495.1", "ENST00000545312.1", "ENST00000549187.1")	-0.129776	4.81288	-4.4611	1.09636e-05	0.000441742	2.57856
473	ENSG00000258035.1	ENSG00000258035	antisense			InGen	0.212304	2	c("ENST00000551029.1", "ENST00000550759.1")	0.00735671	-2.43189	0.0794755	0.936699	0.976791	-5.54099
493	ENSG00000258172.1	ENSG00000258172	antisense			InGen	0.14214	1	ENST00000550111.1	-0.0273967	-3.1029	-0.230813	0.817593	0.928699	-5.42378
1116	ENSG00000258365.1	ENSG00000258365	antisense			InGen	0.283795	2	c("ENST00000551941.1", "ENST00000547927.1")	-0.00246204	-0.788362	-0.042786	0.965896	0.986824	-5.86621
6925	ENSG00000173588.14	ENSG00000173588	protein_coding	CEP83	51134	InGen	1.22317	14	c("ENST00000552632.5", "ENST00000397809.9", "ENST00000339839.9", "ENST00000397807.6", "ENST00000546783.1", "ENST00000547232.5", "ENST00000546587.1", "ENST00000547575.5", "ENST00000549352.1", "ENST00000551250.1", "ENST00000550328.1", "ENST00000551078.1", "ENST00000551596.1", "ENST00000546527.1")	0.0299135	4.08021	1.71423	0.0873607	0.306568	-5.48492
1226	ENSG00000213250.5	ENSG00000213250	processed_pseudogene	RBMS2P1		InGen	0.164808	1	ENST00000525031.2	-0.0200138	-1.45661	-0.304926	0.760602	0.903217	-5.66352
2482	ENSG00000278916.1	ENSG00000278916	lincRNA	CEP83-AS1	144486	InGen	0.0536584	1	ENST00000623122.1	-0.0624911	-1.94848	-0.825063	0.409891	0.687327	-5.31712
420	ENSG00000257400.1	ENSG00000257400	lincRNA			InGen	0.0527408	1	ENST00000549532.1	-0.0259254	-4.65429	-0.180906	0.856545	0.945747	-5.22975
780	ENSG00000258357.1	ENSG00000258357	processed_pseudogene			InGen	0.075955	1	ENST00000551218.1	-0.109573	-3.23662	-0.973618	0.33091	0.621268	-5.02859
6515	ENSG00000057704.11	ENSG00000057704	protein_coding	TMCC3	57458	InGen	3.64199	5	c("ENST00000261226.8", "ENST00000551457.1", "ENST00000616161.1", "ENST00000548918.1", "ENST00000552239.1")	-0.14393	5.49083	-4.31721	2.05311e-05	0.000738654	1.91137
1815	ENSG00000184752.12	ENSG00000184752	protein_coding	NDUFA12	55967	InGen	8.78278	9	c("ENST00000552205.5", "ENST00000547447.1", "ENST00000550187.5", "ENST00000547157.1", "ENST00000538372.6", "ENST00000551991.5", "ENST00000327772.6", "ENST00000547986.5", "ENST00000546788.1")	0.0341232	4.94715	2.45206	0.0146857	0.0990739	-4.10981
6529	ENSG00000120798.16	ENSG00000120798	protein_coding	NR2C1	7181	InGen	1.70247	19	c("ENST00000333003.9", "ENST00000551647.5", "ENST00000552861.5", "ENST00000549617.1", "ENST00000546416.5", "ENST00000547594.5", "ENST00000552484.1", "ENST00000545833.5", "ENST00000622476.4", "ENST00000552791.1", "ENST00000393101.7", "ENST00000330677.7", "ENST00000548252.1", "ENST00000546367.5", "ENST00000548966.5", "ENST00000552417.5", "ENST00000551386.1", "ENST00000549482.1", "ENST00000547469.1")	0.00289551	4.49092	0.207667	0.835608	0.936183	-6.99105
10044	ENSG00000180263.13	ENSG00000180263	protein_coding	FGD6	55785	InGen	2.55322	7	c("ENST00000343958.8", "ENST00000548069.5", "ENST00000451107.3", "ENST00000546711.5", "ENST00000551521.5", "ENST00000549499.1", "ENST00000550368.1")	0.0023072	5.62599	0.0981784	0.921846	0.971072	-7.1517
8757	ENSG00000028203.17	ENSG00000028203	protein_coding	VEZT	55591	InGen	4.5639	41	c("ENST00000549589.5", "ENST00000550803.5", "ENST00000436874.5", "ENST00000547611.5", "ENST00000547997.5", "ENST00000549002.5", "ENST00000546557.5", "ENST00000551746.5", "ENST00000548838.5", "ENST00000547484.5", "ENST00000551472.5", "ENST00000551792.5", "ENST00000553063.5", "ENST00000548455.5", "ENST00000546398.5", "ENST00000552031.5", "ENST00000548822.5", "ENST00000549624.5", "ENST00000548245.5", "ENST00000552626.5", "ENST00000552660.5", "ENST00000551039.5", "ENST00000551994.5", "ENST00000549192.5", "ENST00000552821.5", "ENST00000548371.5", "ENST00000550106.5", "ENST00000547894.5", "ENST00000551695.5", "ENST00000551356.5", "ENST00000551311.5", "ENST00000546365.5", "ENST00000551902.5", "ENST00000546445.5", "ENST00000546409.5", "ENST00000397792.8", "ENST00000356859.8", "ENST00000261219.7", "ENST00000552827.1", "ENST00000552306.1", "ENST00000546951.1")	0.00388268	6.33213	0.39538	0.6928	0.871304	-7.14683
103	ENSG00000202470.1	ENSG00000202470	misc_RNA			InGen	0.693556	1	ENST00000365600.1	0.00834732	-3.01647	0.075265	0.940046	0.978101	-5.44441
108	ENSG00000212535.1	ENSG00000212535	snRNA	RNU6-808P		InGen	0.668537	1	ENST00000391233.1	-0.0317783	-2.96479	-0.279655	0.779905	0.911503	-5.4243
94	ENSG00000199172.3	ENSG00000199172	miRNA	MIR331	442903	InGen	0.455814	1	ENST00000362302.3	0.0882255	-3.65397	0.651871	0.514907	0.765757	-5.19103
62	ENSG00000265917.1	ENSG00000265917	miRNA	MIR3685	100500802	InGen	1.36977	1	ENST00000579373.1	0.0725063	-2.70712	0.683672	0.494629	0.752011	-5.29806
465	ENSG00000241556.1	ENSG00000241556	processed_pseudogene			InGen	0.131667	1	ENST00000478358.1	-0.175276	-3.30322	-1.38129	0.16806	0.442689	-4.63736
4491	ENSG00000111142.13	ENSG00000111142	protein_coding	METAP2	10988	InGen	5.86509	11	c("ENST00000535095.5", "ENST00000323666.9", "ENST00000546753.5", "ENST00000261220.13", "ENST00000549502.5", "ENST00000553151.5", "ENST00000550777.5", "ENST00000551840.5", "ENST00000549136.1", "ENST00000549808.1", "ENST00000546478.1")	-0.0140938	5.72799	-1.39223	0.164725	0.438477	-6.20506
5386	ENSG00000136014.11	ENSG00000136014	protein_coding	USP44	84101	InGen	0.158596	8	c("ENST00000258499.7", "ENST00000393091.6", "ENST00000552440.5", "ENST00000537435.2", "ENST00000552237.1", "ENST00000551837.1", "ENST00000549639.1", "ENST00000547951.1")	-0.108874	0.757216	-2.61663	0.00926022	0.0727607	-2.93253
4166	ENSG00000074527.11	ENSG00000074527	protein_coding	NTN4	59277	InGen	1.92328	7	c("ENST00000343702.8", "ENST00000344911.8", "ENST00000538383.5", "ENST00000553059.1", "ENST00000550074.1", "ENST00000552603.1", "ENST00000547980.1")	-0.0187492	4.0076	-0.647727	0.517581	0.767973	-6.71674
107	ENSG00000199506.1	ENSG00000199506	snRNA	RNU6-247P		InGen	0.095662	1	ENST00000362636.1	0.259937	-5.26906	2.14333	0.0327665	0.168407	-3.6038
924	ENSG00000258343.1	ENSG00000258343	antisense		105369921	InGen	0.0942836	3	c("ENST00000553194.1", "ENST00000553163.1", "ENST00000551893.1")	0.118067	-2.89988	0.90041	0.368513	0.654716	-5.13138
3043	ENSG00000139343.10	ENSG00000139343	protein_coding	SNRPF	6636	InGen	1.60554	5	c("ENST00000266735.9", "ENST00000551316.1", "ENST00000553192.5", "ENST00000552085.1", "ENST00000549580.1")	-0.00231731	3.27285	-0.118955	0.905378	0.965011	-6.76645
2686	ENSG00000139344.7	ENSG00000139344	protein_coding	AMDHD1	144193	InGen	0.370587	4	c("ENST00000266736.6", "ENST00000548310.1", "ENST00000553023.1", "ENST00000549171.1")	0.128797	0.835867	2.94383	0.00345552	0.0360896	-2.12197
7350	ENSG00000111144.9	ENSG00000111144	protein_coding	LTA4H	4048	InGen	2.16697	10	c("ENST00000228740.6", "ENST00000537111.6", "ENST00000552789.5", "ENST00000553041.5", "ENST00000413268.6", "ENST00000548852.5", "ENST00000547393.5", "ENST00000548375.5", "ENST00000547982.1", "ENST00000552091.1")	0.0145506	5.009	1.18251	0.237795	0.528575	-6.39426
4648	ENSG00000111145.7	ENSG00000111145	protein_coding	ELK3	2004	InGen	0.938845	6	c("ENST00000228741.7", "ENST00000547249.1", "ENST00000552142.5", "ENST00000547860.1", "ENST00000549985.1", "ENST00000549529.1")	0.1213	2.97901	3.84377	0.000143573	0.0033545	0.44182
6547	ENSG00000059758.7	ENSG00000059758	protein_coding	CDK17	5128	InGen	15.9464	12	c("ENST00000261211.7", "ENST00000543119.6", "ENST00000542666.5", "ENST00000548422.1", "ENST00000550971.5", "ENST00000549899.1", "ENST00000551484.1", "ENST00000553042.1", "ENST00000551816.5", "ENST00000552496.5", "ENST00000548734.1", "ENST00000552262.1")	0.0937059	7.70393	7.32878	1.58361e-12	1.10196e-09	17.6324
139	ENSG00000201435.1	ENSG00000201435	snRNA	RNU4-24P		InGen	1.74186	1	ENST00000364565.1	0.0674749	-1.14347	1.06015	0.2898	0.582398	-5.27648
377	ENSG00000257169.1	ENSG00000257169	processed_pseudogene			InGen	0.976859	1	ENST00000547580.1	-0.0353106	-0.533006	-0.733622	0.463664	0.728891	-5.66988
12914	ENSG00000188596.10	ENSG00000188596	protein_coding	CFAP54	144535	InGen	1.28941	9	c("ENST00000554621.1", "ENST00000553778.6", "ENST00000524981.8", "ENST00000554108.6", "ENST00000554821.1", "ENST00000556591.1", "ENST00000637336.1", "ENST00000550977.2", "ENST00000342887.1")	0.176852	4.90427	2.88227	0.00418881	0.0415387	-2.98722
4463	ENSG00000139350.11	ENSG00000139350	protein_coding	NEDD1	121441	InGen	1.23713	13	c("ENST00000266742.8", "ENST00000429527.6", "ENST00000554226.5", "ENST00000557478.5", "ENST00000557092.5", "ENST00000555806.5", "ENST00000555114.5", "ENST00000411739.6", "ENST00000557400.5", "ENST00000553609.5", "ENST00000557454.1", "ENST00000557644.5", "ENST00000457368.2")	0.00916439	3.42862	0.453403	0.650536	0.846552	-6.70417
573	ENSG00000258131.1	ENSG00000258131	lincRNA			InGen	0.129743	1	ENST00000552238.1	0.224207	-2.89932	1.98895	0.0474745	0.212063	-3.8397
5166	ENSG00000255794.6	ENSG00000255794	processed_transcript	RMST	196475	InGen	4.87853	7	c("ENST00000538559.6", "ENST00000541282.5", "ENST00000613072.1", "ENST00000548886.1", "ENST00000547996.1", "ENST00000552411.1", "ENST00000547946.1")	-0.034281	5.53377	-0.896815	0.370426	0.656152	-6.74172
70	ENSG00000221479.3	ENSG00000221479	miRNA	MIR1251	100302289	InGen	0.260171	1	ENST00000408552.3	0.0567981	-4.94348	0.427119	0.669552	0.859188	-5.14757
100	ENSG00000207586.1	ENSG00000207586	miRNA	MIR135A2	406926	InGen	0.0948804	1	ENST00000384854.1	-0.126589	-5.2868	-1.06904	0.28578	0.578576	-4.78266
107	ENSG00000206899.1	ENSG00000206899	snRNA	RNU6-36P		InGen	0.0661741	1	ENST00000384172.1	0.0326019	-5.38357	0.297343	0.766379	0.906199	-5.137
3311	ENSG00000227825.4	ENSG00000227825	transcribed_processed_pseudogene	SLC9A7P1	121456	InGen	0.426316	2	c("ENST00000554295.1", "ENST00000556476.1")	0.0955307	1.44455	2.04321	0.0417703	0.19614	-4.35016
1918	ENSG00000245017.2	ENSG00000245017	lincRNA		643770	InGen	0.0673413	2	c("ENST00000501499.1", "ENST00000549004.1")	-0.0238469	-2.00822	-0.282784	0.777507	0.910652	-5.57361
3357	ENSG00000257167.2	ENSG00000257167	antisense	TMPO-AS1	100128191	InGen	0.0932638	2	c("ENST00000548760.2", "ENST00000546421.1")	0.0361409	-0.707203	0.674146	0.500658	0.756075	-5.66559
8593	ENSG00000120802.13	ENSG00000120802	protein_coding	TMPO	7112	InGen	1.77552	13	c("ENST00000556029.5", "ENST00000548911.1", "ENST00000343315.9", "ENST00000266732.8", "ENST00000393053.6", "ENST00000546828.6", "ENST00000261210.9", "ENST00000549938.5", "ENST00000552831.1", "ENST00000547214.1", "ENST00000556678.1", "ENST00000548223.5", "ENST00000551987.1")	-0.0119796	4.92277	-0.792185	0.428782	0.702302	-6.76358
8896	ENSG00000075415.12	ENSG00000075415	protein_coding	SLC25A3	5250	InGen	10.5009	17	c("ENST00000401722.7", "ENST00000188376.9", "ENST00000228318.7", "ENST00000551917.5", "ENST00000546766.5", "ENST00000548046.5", "ENST00000552981.5", "ENST00000551265.5", "ENST00000550695.1", "ENST00000547534.5", "ENST00000549338.5", "ENST00000551123.5", "ENST00000548847.1", "ENST00000547908.1", "ENST00000547444.1", "ENST00000548480.1", "ENST00000547869.1")	0.00450889	7.52987	0.471462	0.637601	0.839425	-7.20626
249	ENSG00000212443.1	ENSG00000212443	snoRNA	SNORA53	677832	InGen	22.9146	1	ENST00000391141.1	-0.0308927	3.29556	-0.703275	0.482346	0.742771	-6.543
4163	ENSG00000166130.14	ENSG00000166130	protein_coding	IKBIP	121457	InGen	0.485664	3	c("ENST00000393042.3", "ENST00000342502.6", "ENST00000299157.4")	0.0222616	1.99514	0.781131	0.435247	0.707354	-6.18074
7908	ENSG00000120868.13	ENSG00000120868	protein_coding	APAF1	317	InGen	0.960173	13	c("ENST00000551964.5", "ENST00000333991.5", "ENST00000357310.5", "ENST00000359972.6", "ENST00000547743.1", "ENST00000552268.5", "ENST00000550527.5", "ENST00000547045.5", "ENST00000549007.1", "ENST00000555047.1", "ENST00000546491.1", "ENST00000552929.1", "ENST00000547666.1")	0.0389743	3.88349	1.65218	0.0993839	0.331237	-5.55167
11053	ENSG00000185046.18	ENSG00000185046	protein_coding	ANKS1B	56899	InGen	12.5968	34	c("ENST00000555119.1", "ENST00000341752.11", "ENST00000549558.6", "ENST00000547776.6", "ENST00000551212.1", "ENST00000547010.5", "ENST00000550693.6", "ENST00000549025.6", "ENST00000549493.6", "ENST00000547446.5", "ENST00000333732.11", "ENST00000550778.5", "ENST00000547362.5", "ENST00000546568.5", "ENST00000546960.5", "ENST00000549315.1", "ENST00000546364.7", "ENST00000552407.5", "ENST00000549797.5", "ENST00000551613.5", "ENST00000551830.5", "ENST00000551560.5", "ENST00000552748.5", "ENST00000548447.1", "ENST00000552245.5", "ENST00000557083.1", "ENST00000552210.1", "ENST00000546631.1", "ENST00000550833.1", "ENST00000550157.1", "ENST00000549866.5", "ENST00000552232.1", "ENST00000552472.1", "ENST00000329257.8")	-0.0341987	8.15293	-2.90428	0.00391179	0.0394777	-3.19561
123	ENSG00000202324.1	ENSG00000202324	rRNA	RNA5SP366		InGen	0.650536	1	ENST00000365454.1	-0.203068	-2.87101	-1.77663	0.0764863	0.282114	-4.16888
787	ENSG00000214203.4	ENSG00000214203	processed_pseudogene	RPS4XP1		InGen	0.0562429	1	ENST00000482189.1	0.200801	-3.76646	1.55063	0.121883	0.37143	-4.41344
1293	ENSG00000279148.1	ENSG00000279148	TEC			InGen	0.20731	1	ENST00000623555.1	0.158008	-0.982182	2.49035	0.0132189	0.0927992	-3.00539
6616	ENSG00000111647.12	ENSG00000111647	protein_coding	UHRF1BP1L	23074	InGen	7.46051	10	c("ENST00000548712.5", "ENST00000279907.11", "ENST00000545232.6", "ENST00000547504.1", "ENST00000356828.7", "ENST00000548045.5", "ENST00000551973.5", "ENST00000550544.5", "ENST00000551980.1", "ENST00000547428.1")	0.0612557	6.60532	4.86036	1.76313e-06	0.000102229	4.16008
1750	ENSG00000280088.1	ENSG00000280088	TEC			InGen	1.44189	1	ENST00000623268.1	0.0960077	2.32389	4.55054	7.36109e-06	0.00032014	3.3287
418	ENSG00000257696.1	ENSG00000257696	antisense			InGen	0.219903	1	ENST00000550886.1	0.148137	-2.55225	1.47706	0.140548	0.402678	-4.59969
10957	ENSG00000238105.7	ENSG00000238105	transcribed_unprocessed_pseudogene	GOLGA2P5	55592	InGen	0.247412	7	c("ENST00000304813.13", "ENST00000397112.8", "ENST00000545820.1", "ENST00000537988.5", "ENST00000266746.10", "ENST00000546413.1", "ENST00000421840.2")	0.0189696	2.2679	0.382146	0.702582	0.87532	-6.47955
1405	ENSG00000257489.6	ENSG00000257489	transcribed_unprocessed_pseudogene			InGen	0.18601	4	c("ENST00000548404.6", "ENST00000550096.5", "ENST00000546397.1", "ENST00000548782.1")	0.00259908	-1.11857	0.0358369	0.971433	0.988887	-5.79091
3813	ENSG00000075089.9	ENSG00000075089	protein_coding	ACTR6	64431	InGen	3.36326	13	c("ENST00000551652.5", "ENST00000553038.5", "ENST00000188312.6", "ENST00000551517.5", "ENST00000546902.5", "ENST00000550813.5", "ENST00000549977.5", "ENST00000547458.5", "ENST00000548180.5", "ENST00000551440.1", "ENST00000552064.5", "ENST00000552376.5", "ENST00000551617.1")	-0.0215984	4.66201	-1.58804	0.11317	0.356756	-5.7852
3118	ENSG00000166153.16	ENSG00000166153	protein_coding	DEPDC4	120863	InGen	0.162156	10	c("ENST00000378244.6", "ENST00000549100.5", "ENST00000547823.1", "ENST00000416321.5", "ENST00000548313.5", "ENST00000299185.12", "ENST00000549249.5", "ENST00000549341.1", "ENST00000550587.5", "ENST00000551642.1")	0.035305	-0.0110758	0.807953	0.419659	0.695364	-5.72302
7481	ENSG00000136021.18	ENSG00000136021	protein_coding	SCYL2	55681	InGen	3.71535	11	c("ENST00000549687.5", "ENST00000548392.5", "ENST00000635101.1", "ENST00000550067.1", "ENST00000360820.6", "ENST00000549486.1", "ENST00000550251.2", "ENST00000553148.1", "ENST00000548871.1", "ENST00000547202.1", "ENST00000547735.1")	0.0431225	5.78341	3.45579	0.000615248	0.0103132	-1.3203
4272	ENSG00000179520.10	ENSG00000179520	protein_coding	SLC17A8	246213	InGen	0.616698	4	c("ENST00000323346.9", "ENST00000392989.3", "ENST00000547922.1", "ENST00000552697.1")	0.032653	2.24935	0.68395	0.494453	0.751875	-6.33089
6799	ENSG00000139354.10	ENSG00000139354	protein_coding	GAS2L3	283431	InGen	0.0837385	9	c("ENST00000266754.9", "ENST00000547754.5", "ENST00000547739.1", "ENST00000550295.1", "ENST00000537247.5", "ENST00000539410.2", "ENST00000548113.1", "ENST00000548067.1", "ENST00000552854.1")	0.0522792	-0.096377	1.11453	0.265809	0.558829	-5.42993
4997	ENSG00000151572.16	ENSG00000151572	protein_coding	ANO4	121601	InGen	3.63607	8	c("ENST00000549155.5", "ENST00000551148.1", "ENST00000546991.1", "ENST00000392979.7", "ENST00000392977.7", "ENST00000549234.1", "ENST00000548940.1", "ENST00000550015.1")	-0.15187	5.1661	-4.91531	1.35757e-06	8.27593e-05	4.53817
1256	ENSG00000258033.1	ENSG00000258033	unprocessed_pseudogene			InGen	0.780946	1	ENST00000547000.1	-0.0461875	0.817536	-0.965186	0.33511	0.625126	-5.77844
10024	ENSG00000120800.4	ENSG00000120800	protein_coding	UTP20	27340	InGen	1.60073	4	c("ENST00000261637.4", "ENST00000551825.1", "ENST00000551998.1", "ENST00000551345.1")	0.0117818	5.02707	0.764941	0.444816	0.714963	-6.80104
4979	ENSG00000120805.13	ENSG00000120805	protein_coding	ARL1	400	InGen	8.40773	11	c("ENST00000261636.12", "ENST00000539055.5", "ENST00000536227.5", "ENST00000551688.1", "ENST00000550597.1", "ENST00000551828.5", "ENST00000551671.5", "ENST00000551092.5", "ENST00000549283.1", "ENST00000549302.1", "ENST00000548070.1")	0.0370594	6.37328	3.35365	0.000883691	0.0134462	-1.70553
103	ENSG00000222890.1	ENSG00000222890	snRNA	RNU6-1068P		InGen	0.0962405	1	ENST00000410958.1	0.106657	-5.24298	0.909462	0.363724	0.650446	-4.89823
7385	ENSG00000196091.13	ENSG00000196091	protein_coding	MYBPC1	4604	InGen	1.29499	23	c("ENST00000550514.5", "ENST00000547405.5", "ENST00000452455.6", "ENST00000547627.5", "ENST00000392934.7", "ENST00000547509.5", "ENST00000361685.6", "ENST00000550501.3", "ENST00000549145.5", "ENST00000553190.5", "ENST00000536007.5", "ENST00000541119.5", "ENST00000545503.6", "ENST00000361466.6", "ENST00000551300.5", "ENST00000550270.1", "ENST00000552198.5", "ENST00000550312.5", "ENST00000548834.1", "ENST00000550812.1", "ENST00000548298.5", "ENST00000548532.5", "ENST00000549608.1")	0.0482131	4.11745	0.897973	0.369809	0.655916	-6.54445
449	ENSG00000274560.1	ENSG00000274560	lincRNA			InGen	0.288151	1	ENST00000616668.1	-0.0652147	-2.09336	-0.700462	0.484098	0.744385	-5.37519
6004	ENSG00000111666.10	ENSG00000111666	protein_coding	CHPT1	56994	InGen	3.46485	10	c("ENST00000550385.1", "ENST00000229266.7", "ENST00000549872.5", "ENST00000549128.5", "ENST00000552351.5", "ENST00000546490.1", "ENST00000552215.5", "ENST00000552329.1", "ENST00000546873.1", "ENST00000552213.1")	0.0172997	5.35431	0.916628	0.359961	0.647235	-6.71128
111	ENSG00000199933.1	ENSG00000199933	misc_RNA	RNY1P16		InGen	1.4166	1	ENST00000363063.1	-0.0374276	-1.90524	-0.435633	0.663368	0.855253	-5.54691
3829	ENSG00000139351.14	ENSG00000139351	protein_coding	SYCP3	50511	InGen	0.0760276	5	c("ENST00000478238.1", "ENST00000266743.6", "ENST00000478139.1", "ENST00000392927.7", "ENST00000392924.1")	-0.0689714	-1.00096	-1.00102	0.3175	0.60983	-5.35995
9620	ENSG00000111670.14	ENSG00000111670	protein_coding	GNPTAB	79158	InGen	6.64991	10	c("ENST00000299314.11", "ENST00000549738.5", "ENST00000550718.1", "ENST00000549194.1", "ENST00000552009.1", "ENST00000549940.5", "ENST00000552681.1", "ENST00000550352.1", "ENST00000392919.4", "ENST00000549165.1")	0.020106	6.979	1.27245	0.204049	0.488791	-6.47074
104	ENSG00000222255.1	ENSG00000222255	snRNA	RNU6-101P		InGen	0.481046	1	ENST00000410323.1	0.0214547	-3.49582	0.16566	0.868519	0.949943	-5.37707
642	ENSG00000258230.2	ENSG00000258230	transcribed_processed_pseudogene			InGen	0.615209	2	c("ENST00000552036.1", "ENST00000600133.1")	0.0517215	-0.556165	0.956905	0.339267	0.628425	-5.50107
116	ENSG00000201168.1	ENSG00000201168	rRNA	RNA5SP368		InGen	0.117797	1	ENST00000364298.1	-0.0101111	-5.02268	-0.0781098	0.937785	0.977265	-5.20016
93	ENSG00000222932.1	ENSG00000222932	snRNA	RNU6-172P		InGen	0.405342	1	ENST00000411000.1	-0.039921	-3.90913	-0.299623	0.76464	0.905396	-5.29318
4180	ENSG00000136048.13	ENSG00000136048	protein_coding	DRAM1	55332	InGen	0.359689	7	c("ENST00000258534.12", "ENST00000544152.5", "ENST00000551403.1", "ENST00000549365.1", "ENST00000614926.1", "ENST00000549066.1", "ENST00000546729.1")	0.116833	1.46924	3.44835	0.000631898	0.0105306	-0.675457
2593	ENSG00000120860.10	ENSG00000120860	protein_coding	CCDC53	51019	InGen	4.54648	13	c("ENST00000538761.5", "ENST00000240079.10", "ENST00000544341.5", "ENST00000545679.5", "ENST00000540536.5", "ENST00000535501.5", "ENST00000536197.5", "ENST00000542923.1", "ENST00000539515.5", "ENST00000541569.5", "ENST00000500685.6", "ENST00000326351.11", "ENST00000536930.1")	0.0231349	4.57428	1.72453	0.0854836	0.302362	-5.55176
3492	ENSG00000075188.8	ENSG00000075188	protein_coding	NUP37	79023	InGen	0.693234	9	c("ENST00000552283.5", "ENST00000546385.5", "ENST00000251074.5", "ENST00000547269.1", "ENST00000551744.2", "ENST00000551200.5", "ENST00000543021.5", "ENST00000548994.1", "ENST00000550459.1")	0.0112918	2.28705	0.549978	0.582681	0.809145	-6.39807
4745	ENSG00000185480.11	ENSG00000185480	protein_coding	PARPBP	55010	InGen	0.147565	12	c("ENST00000541394.5", "ENST00000543784.5", "ENST00000392909.7", "ENST00000537257.5", "ENST00000327680.6", "ENST00000392911.6", "ENST00000541668.5", "ENST00000392914.3", "ENST00000412715.3", "ENST00000417507.6", "ENST00000457614.6", "ENST00000535811.1")	0.0158593	0.430358	0.365505	0.714953	0.881715	-6.06962
8087	ENSG00000017427.15	ENSG00000017427	protein_coding	IGF1	3479	InGen	0.292964	7	c("ENST00000456098.5", "ENST00000337514.10", "ENST00000481539.1", "ENST00000392904.5", "ENST00000424202.6", "ENST00000392905.6", "ENST00000307046.8")	-0.205113	1.96142	-4.82306	2.10257e-06	0.00011739	4.5479
7731	ENSG00000171759.9	ENSG00000171759	protein_coding	PAH	5053	InGen	0.0917718	18	c("ENST00000553106.5", "ENST00000307000.7", "ENST00000551114.2", "ENST00000635528.1", "ENST00000635477.1", "ENST00000549247.6", "ENST00000549111.5", "ENST00000551988.5", "ENST00000550978.6", "ENST00000551337.5", "ENST00000548928.1", "ENST00000546844.1", "ENST00000548677.2", "ENST00000635500.1", "ENST00000547319.1", "ENST00000546708.5", "ENST00000552251.5", "ENST00000550405.2")	-0.174745	0.391571	-2.65881	0.00819729	0.0667053	-2.77815
2472	ENSG00000139352.3	ENSG00000139352	protein_coding	ASCL1	429	InGen	1.41927	1	ENST00000266744.3	-0.267112	2.71045	-5.66568	3.03363e-08	4.04437e-06	8.50275
825	ENSG00000257703.5	ENSG00000257703	lincRNA			InGen	0.217241	2	c("ENST00000548594.5", "ENST00000548415.1")	-0.0626071	-1.63905	-0.748755	0.454502	0.722425	-5.43502
1063	ENSG00000257681.1	ENSG00000257681	antisense			InGen	0.160348	2	c("ENST00000551299.1", "ENST00000550029.1")	0.0168701	-1.79513	0.199003	0.842374	0.939704	-5.62887
8722	ENSG00000111696.11	ENSG00000111696	protein_coding	NT5DC3	51559	InGen	2.41251	5	c("ENST00000447799.5", "ENST00000392876.7", "ENST00000415849.1", "ENST00000474268.1", "ENST00000465502.1")	-0.0201939	5.33478	-0.688226	0.49176	0.749982	-6.89214
674	ENSG00000257327.1	ENSG00000257327	lincRNA			InGen	0.0597312	1	ENST00000551650.1	-0.0306172	-3.79978	-0.216554	0.828681	0.933114	-5.32328
6495	ENSG00000214198.8	ENSG00000214198	transcribed_unitary_pseudogene	TTC41P		InGen	0.204391	7	c("ENST00000548527.5", "ENST00000551270.1", "ENST00000551885.2", "ENST00000548520.1", "ENST00000552065.1", "ENST00000548897.1", "ENST00000388789.4")	-0.0551855	1.43923	-1.62443	0.105172	0.342078	-5.06504
4688	ENSG00000166598.13	ENSG00000166598	protein_coding	HSP90B1	7184	InGen	34.8222	11	c("ENST00000549334.5", "ENST00000299767.9", "ENST00000548622.1", "ENST00000540297.6", "ENST00000579335.1", "ENST00000614327.1", "ENST00000548462.5", "ENST00000550479.1", "ENST00000551983.1", "ENST00000552051.1", "ENST00000550595.1")	0.00415832	8.33961	0.187925	0.851043	0.943069	-7.35389
3096	ENSG00000204954.9	ENSG00000204954	protein_coding	C12orf73	728568	InGen	0.972876	11	c("ENST00000543740.6", "ENST00000378090.8", "ENST00000547975.5", "ENST00000549478.1", "ENST00000553183.5", "ENST00000549960.5", "ENST00000547945.5", "ENST00000552460.1", "ENST00000552940.1", "ENST00000546819.1", "ENST00000546540.1")	0.017503	2.58302	0.647781	0.517546	0.767961	-6.40383
4903	ENSG00000139372.14	ENSG00000139372	protein_coding	TDG	6996	InGen	1.60106	10	c("ENST00000392872.7", "ENST00000436021.6", "ENST00000545698.1", "ENST00000266775.13", "ENST00000544861.5", "ENST00000537100.5", "ENST00000544060.1", "ENST00000542926.5", "ENST00000540956.1", "ENST00000536395.1")	0.0164759	3.95805	0.819218	0.413212	0.69035	-6.58214
3271	ENSG00000120820.12	ENSG00000120820	protein_coding	GLT8D2	83468	InGen	0.693655	7	c("ENST00000360814.8", "ENST00000546436.5", "ENST00000548660.5", "ENST00000552572.1", "ENST00000550816.1", "ENST00000546851.1", "ENST00000547583.1")	0.0539187	2.11973	1.85821	0.0639679	0.253438	-4.82323
765	ENSG00000216285.5	ENSG00000216285	processed_pseudogene			InGen	2.12055	1	ENST00000547454.1	-0.0253545	1.59383	-0.56365	0.573349	0.803967	-6.23905
6773	ENSG00000111727.11	ENSG00000111727	protein_coding	HCFC2	29915	InGen	3.28081	6	c("ENST00000229330.8", "ENST00000544223.6", "ENST00000550444.1", "ENST00000547194.1", "ENST00000550335.5", "ENST00000552343.1")	-0.0169658	5.49004	-1.30365	0.193199	0.475579	-6.29942
4956	ENSG00000120837.7	ENSG00000120837	protein_coding	NFYB	4801	InGen	4.26067	5	c("ENST00000240055.7", "ENST00000551727.5", "ENST00000550189.1", "ENST00000551446.5", "ENST00000550881.1")	-0.00610846	5.39625	-0.396807	0.691748	0.87079	-7.05388
121	ENSG00000199415.1	ENSG00000199415	rRNA	RNA5SP370		InGen	0.183474	1	ENST00000362545.1	-0.110753	-4.83866	-0.839974	0.401489	0.680921	-4.97115
6708	ENSG00000198431.15	ENSG00000198431	protein_coding	TXNRD1	7296	InGen	4.75408	24	c("ENST00000525566.5", "ENST00000429002.6", "ENST00000534282.1", "ENST00000526006.1", "ENST00000526266.5", "ENST00000503506.6", "ENST00000354940.10", "ENST00000388854.7", "ENST00000397736.6", "ENST00000526691.5", "ENST00000531691.5", "ENST00000526390.5", "ENST00000531689.5", "ENST00000529546.5", "ENST00000529751.1", "ENST00000526207.1", "ENST00000528079.6", "ENST00000526580.5", "ENST00000529784.5", "ENST00000524698.5", "ENST00000527688.5", "ENST00000527335.5", "ENST00000526950.1", "ENST00000525265.1" )	0.00956672	5.9658	0.421526	0.673626	0.861317	-7.10447
528	ENSG00000213442.5	ENSG00000213442	processed_pseudogene	RPL18AP3		InGen	7.24991	1	ENST00000462885.1	0.017368	2.86638	0.75547	0.450469	0.719227	-6.3969
1467	ENSG00000255150.2	ENSG00000255150	protein_coding	EID3	493861	InGen	1.10755	1	ENST00000527879.2	0.0326106	1.72012	1.11037	0.267591	0.560609	-5.81714
6492	ENSG00000171310.10	ENSG00000171310	protein_coding	CHST11	50515	InGen	3.73209	6	c("ENST00000550711.1", "ENST00000547956.1", "ENST00000549260.5", "ENST00000303694.5", "ENST00000546689.1", "ENST00000549016.1")	0.0410257	5.59113	2.16598	0.0309785	0.162856	-4.83477
411	ENSG00000258111.1	ENSG00000258111	processed_pseudogene			InGen	0.883381	1	ENST00000548397.1	-0.0747087	-0.580277	-1.47817	0.14025	0.402266	-4.89224
1375	ENSG00000279176.1	ENSG00000279176	TEC			InGen	0.505246	1	ENST00000623545.1	-0.099802	0.289094	-2.36744	0.0184479	0.115573	-3.45442
84	ENSG00000264295.1	ENSG00000264295	miRNA	MIR3922	100500843	InGen	0.394268	1	ENST00000585192.1	0.114526	-4.16173	0.840532	0.401177	0.680688	-5.03585
5151	ENSG00000136052.9	ENSG00000136052	protein_coding	SLC41A2	84102	InGen	3.01115	10	c("ENST00000258538.7", "ENST00000549713.1", "ENST00000437220.1", "ENST00000415674.1", "ENST00000411411.1", "ENST00000449866.2", "ENST00000433540.5", "ENST00000424946.1", "ENST00000417469.6", "ENST00000432951.1")	0.085649	4.93638	5.46575	8.70674e-08	9.40922e-06	7.19791
25887	ENSG00000151131.10	ENSG00000151131	protein_coding	C12orf45	121053	InGen	1.07502	6	c("ENST00000552951.6", "ENST00000637147.1", "ENST00000622317.5", "ENST00000547750.2", "ENST00000280749.5", "ENST00000548583.1")	0.0202694	5.79692	1.12074	0.263156	0.556034	-6.55167
8507	ENSG00000136010.13	ENSG00000136010	protein_coding	ALDH1L2	160428	InGen	0.354354	5	c("ENST00000549335.5", "ENST00000258494.13", "ENST00000552270.1", "ENST00000548418.1", "ENST00000552427.1")	0.0400851	2.47602	0.997861	0.319027	0.61115	-6.09389
641	ENSG00000257999.1	ENSG00000257999	antisense			InGen	0.14885	1	ENST00000550088.1	-0.221633	-2.58215	-1.92889	0.0545419	0.229545	-3.94755
7698	ENSG00000136051.13	ENSG00000136051	protein_coding	KIAA1033	23325	InGen	4.55533	14	c("ENST00000548195.5", "ENST00000311317.8", "ENST00000620430.4", "ENST00000332180.9", "ENST00000550053.5", "ENST00000547404.1", "ENST00000550613.1", "ENST00000548534.1", "ENST00000550786.5", "ENST00000552203.1", "ENST00000551224.1", "ENST00000551290.1", "ENST00000547171.1", "ENST00000550036.1")	-0.0229291	6.13683	-1.54119	0.124162	0.375486	-6.02594
5124	ENSG00000136044.11	ENSG00000136044	protein_coding	APPL2	55198	InGen	4.38191	16	c("ENST00000258530.7", "ENST00000547439.5", "ENST00000539978.6", "ENST00000547790.1", "ENST00000546731.1", "ENST00000551662.5", "ENST00000553109.1", "ENST00000548425.1", "ENST00000547809.5", "ENST00000552945.1", "ENST00000549573.5", "ENST00000549974.5", "ENST00000550648.1", "ENST00000546768.1", "ENST00000553097.5", "ENST00000549056.1")	-0.00529511	5.48034	-0.350677	0.726039	0.887033	-7.08293
2693	ENSG00000235162.8	ENSG00000235162	protein_coding	C12orf75	387882	InGen	0.64852	8	c("ENST00000548458.6", "ENST00000612117.4", "ENST00000443585.5", "ENST00000552457.1", "ENST00000549893.5", "ENST00000546866.1", "ENST00000549934.2", "ENST00000548336.1")	0.0174936	1.67048	0.511067	0.609622	0.823912	-6.28452
1110	ENSG00000257773.1	ENSG00000257773	processed_pseudogene	ST13P3		InGen	0.256739	1	ENST00000546640.1	-0.0640273	-0.83303	-1.16714	0.243938	0.534897	-5.21586
632	ENSG00000257890.1	ENSG00000257890	lincRNA			InGen	0.373673	1	ENST00000546699.1	-0.100242	-1.18047	-1.15223	0.250003	0.542139	-5.16317
7008	ENSG00000074590.13	ENSG00000074590	protein_coding	NUAK1	9891	InGen	3.24624	4	c("ENST00000261402.6", "ENST00000553094.1", "ENST00000549704.1", "ENST00000548902.1")	-0.0649346	5.51997	-3.62741	0.000328287	0.00639319	-0.709143
3638	ENSG00000136026.13	ENSG00000136026	protein_coding	CKAP4	10970	InGen	1.24668	3	c("ENST00000378026.4", "ENST00000552828.5", "ENST00000553039.1")	-0.00080111	3.03916	-0.0331056	0.973609	0.989455	-6.71734
312	ENSG00000258355.1	ENSG00000258355	sense_intronic			InGen	0.0707487	1	ENST00000552486.1	0.0440299	-4.70891	0.331804	0.740233	0.894147	-5.19642
2028	ENSG00000277715.1	ENSG00000277715	antisense			InGen	0.197619	1	ENST00000611145.1	0.0172312	-0.428982	0.328333	0.742854	0.894859	-5.885
6558	ENSG00000166046.10	ENSG00000166046	protein_coding	TCP11L2	255394	InGen	2.09349	10	c("ENST00000553143.5", "ENST00000547153.5", "ENST00000299045.7", "ENST00000546625.5", "ENST00000553098.5", "ENST00000549906.5", "ENST00000551802.5", "ENST00000548428.1", "ENST00000551228.1", "ENST00000552690.1")	-0.0595355	4.69434	-2.1955	0.0287756	0.155163	-4.65511
4858	ENSG00000013503.9	ENSG00000013503	protein_coding	POLR3B	55703	InGen	2.46834	4	c("ENST00000228347.8", "ENST00000539066.5", "ENST00000549569.1", "ENST00000549195.1")	0.00495395	4.60926	0.254164	0.799517	0.920767	-7.00186
890	ENSG00000257545.4	ENSG00000257545	antisense		100287944	InGen	0.783915	2	c("ENST00000551505.4", "ENST00000549203.2")	0.120376	0.358456	2.48065	0.0135775	0.0943644	-3.22355
6783	ENSG00000111783.12	ENSG00000111783	protein_coding	RFX4	5992	InGen	2.77056	12	c("ENST00000392842.5", "ENST00000546882.5", "ENST00000549040.5", "ENST00000539967.6", "ENST00000357881.8", "ENST00000536722.5", "ENST00000536688.5", "ENST00000552773.1", "ENST00000551640.5", "ENST00000552866.5", "ENST00000229387.6", "ENST00000552917.1")	0.0606929	5.12973	2.27195	0.0236878	0.136335	-4.55157
863	ENSG00000257711.1	ENSG00000257711	antisense		100505978	InGen	1.23277	1	ENST00000547531.1	0.0732388	1.04619	1.68058	0.0937251	0.320465	-4.9126
809	ENSG00000257918.1	ENSG00000257918	antisense			InGen	1.5533	1	ENST00000552415.1	0.160043	1.28906	3.56907	0.000407566	0.00757	-0.253212
7795	ENSG00000111785.18	ENSG00000111785	protein_coding	RIC8B	55188	InGen	11.2718	12	c("ENST00000392837.8", "ENST00000550215.5", "ENST00000392839.6", "ENST00000548914.5", "ENST00000355478.6", "ENST00000552619.1", "ENST00000549643.5", "ENST00000462949.5", "ENST00000470628.2", "ENST00000470960.1", "ENST00000546449.2", "ENST00000551756.1")	0.0636996	7.47441	3.53072	0.00046912	0.00840704	-1.198
348	ENSG00000257119.1	ENSG00000257119	processed_pseudogene	EEF1B2P4		InGen	0.0584647	1	ENST00000551398.1	-0.0539374	-4.68671	-0.380844	0.703547	0.875637	-5.18126
1469	ENSG00000260329.1	ENSG00000260329	antisense			InGen	0.469247	1	ENST00000570282.1	0.0236772	0.47459	0.61231	0.540725	0.78325	-5.96111
4768	ENSG00000151135.9	ENSG00000151135	protein_coding	TMEM263	90488	InGen	4.17472	9	c("ENST00000548125.5", "ENST00000280756.8", "ENST00000547242.5", "ENST00000551489.5", "ENST00000550344.5", "ENST00000547081.1", "ENST00000551813.1", "ENST00000548806.1", "ENST00000551237.1")	0.0603815	5.29874	3.91339	0.000109117	0.00269024	0.345748
3626	ENSG00000120832.9	ENSG00000120832	protein_coding	MTERF2	80298	InGen	2.32905	7	c("ENST00000392830.6", "ENST00000240050.8", "ENST00000552029.1", "ENST00000548101.1", "ENST00000550736.1", "ENST00000550496.1", "ENST00000547115.1")	0.0247332	4.11072	1.30616	0.192343	0.47457	-6.09782
5062	ENSG00000008405.11	ENSG00000008405	protein_coding	CRY1	1407	InGen	1.99157	5	c("ENST00000008527.9", "ENST00000552790.5", "ENST00000549356.1", "ENST00000546722.1", "ENST00000550633.1")	-0.0273644	4.31872	-1.11216	0.266825	0.559703	-6.36569
7924	ENSG00000151136.14	ENSG00000151136	protein_coding	BTBD11	121551	InGen	0.385311	7	c("ENST00000280758.9", "ENST00000420571.6", "ENST00000490090.6", "ENST00000550706.5", "ENST00000415943.6", "ENST00000357167.8", "ENST00000494235.2")	0.164219	2.36679	3.74325	0.000211865	0.00452095	0.172326
2876	ENSG00000136045.11	ENSG00000136045	protein_coding	PWP1	11137	InGen	5.72298	5	c("ENST00000412830.7", "ENST00000552760.5", "ENST00000547995.5", "ENST00000541166.1", "ENST00000547120.1")	-0.000239835	5.02963	-0.0199625	0.984085	0.993698	-7.09046
535	ENSG00000240441.1	ENSG00000240441	processed_pseudogene			InGen	0.271399	1	ENST00000488371.1	0.0314764	-1.85787	0.391381	0.695751	0.872673	-5.56413
4777	ENSG00000110851.11	ENSG00000110851	protein_coding	PRDM4	11108	InGen	4.01054	6	c("ENST00000228437.9", "ENST00000550376.5", "ENST00000549416.1", "ENST00000550659.1", "ENST00000547268.1", "ENST00000547188.1")	0.00216164	5.28629	0.174309	0.861722	0.947469	-7.10701
1015	ENSG00000274395.1	ENSG00000274395	lincRNA			InGen	0.0683583	1	ENST00000618339.1	-0.0703844	-3.01547	-0.607376	0.54399	0.785528	-5.29591
865	ENSG00000257398.6	ENSG00000257398	lincRNA			InGen	0.124045	2	c("ENST00000547452.5", "ENST00000551629.2")	0.024328	-2.45416	0.215974	0.829132	0.933363	-5.52876
679	ENSG00000258072.1	ENSG00000258072	processed_pseudogene			InGen	0.203599	1	ENST00000547904.1	0.105464	-2.1667	0.917602	0.359451	0.647053	-5.23812
6557	ENSG00000075035.9	ENSG00000075035	protein_coding	WSCD2	9671	InGen	6.11014	13	c("ENST00000547525.5", "ENST00000552195.5", "ENST00000550529.5", "ENST00000551106.1", "ENST00000551638.5", "ENST00000546401.1", "ENST00000332082.8", "ENST00000551057.5", "ENST00000551734.1", "ENST00000546811.1", "ENST00000549903.1", "ENST00000547185.1", "ENST00000546629.1")	0.129564	6.2859	3.56499	0.00041374	0.00764509	-0.99536
5690	ENSG00000174600.13	ENSG00000174600	protein_coding	CMKLR1	1240	InGen	0.396816	6	c("ENST00000412676.5", "ENST00000312143.11", "ENST00000552995.5", "ENST00000550402.5", "ENST00000550573.5", "ENST00000549466.1")	0.045717	2.10929	1.05411	0.292552	0.585141	-5.97613
4267	ENSG00000198855.6	ENSG00000198855	protein_coding	FICD	11153	InGen	1.11542	5	c("ENST00000552695.5", "ENST00000552758.1", "ENST00000361549.2", "ENST00000549641.1", "ENST00000546448.1")	-0.0213827	3.24657	-0.910612	0.363119	0.649801	-6.35681
7271	ENSG00000075856.11	ENSG00000075856	protein_coding	SART3	9733	InGen	3.35557	16	c("ENST00000228284.7", "ENST00000546728.5", "ENST00000431469.6", "ENST00000547397.1", "ENST00000546815.5", "ENST00000548582.5", "ENST00000547528.5", "ENST00000619503.4", "ENST00000546808.5", "ENST00000548077.1", "ENST00000548119.1", "ENST00000550322.5", "ENST00000551416.1", "ENST00000550619.1", "ENST00000552221.1", "ENST00000546611.1")	-0.00797054	5.64786	-0.72988	0.465946	0.730529	-6.89759
4439	ENSG00000136003.15	ENSG00000136003	protein_coding	ISCU	23479	InGen	7.39162	13	c("ENST00000545932.5", "ENST00000552072.5", "ENST00000535729.5", "ENST00000431221.6", "ENST00000547005.5", "ENST00000311893.13", "ENST00000392807.8", "ENST00000539580.5", "ENST00000539593.1", "ENST00000535405.1", "ENST00000544493.1", "ENST00000540154.5", "ENST00000538193.1")	0.0041359	6.04274	0.257726	0.796768	0.91998	-7.16619
3189	ENSG00000183160.8	ENSG00000183160	protein_coding	TMEM119	338773	InGen	0.981766	4	c("ENST00000392806.3", "ENST00000549031.1", "ENST00000549447.1", "ENST00000547567.1")	-0.00494375	2.46645	-0.0970042	0.922778	0.971359	-6.61102
2494	ENSG00000110876.9	ENSG00000110876	protein_coding	SELPLG	6404	InGen	2.32912	3	c("ENST00000550948.1", "ENST00000388962.4", "ENST00000228463.6")	-0.083538	3.30099	-1.47016	0.142406	0.405474	-5.73119
6532	ENSG00000110880.10	ENSG00000110880	protein_coding	CORO1C	23603	InGen	5.88552	19	c("ENST00000261401.7", "ENST00000420959.6", "ENST00000541050.5", "ENST00000546705.5", "ENST00000549384.5", "ENST00000421578.6", "ENST00000550542.5", "ENST00000549772.5", "ENST00000549387.1", "ENST00000552030.5", "ENST00000547361.1", "ENST00000552871.5", "ENST00000547294.5", "ENST00000550032.5", "ENST00000551550.5", "ENST00000546571.5", "ENST00000551044.1", "ENST00000547170.1", "ENST00000551059.1")	-0.0350646	6.20499	-1.78376	0.0753183	0.27943	-5.63249
14537	ENSG00000084112.14	ENSG00000084112	protein_coding	SSH1	54434	InGen	1.32533	9	c("ENST00000326495.9", "ENST00000546433.5", "ENST00000551165.5", "ENST00000326470.9", "ENST00000547862.6", "ENST00000548522.5", "ENST00000547381.1", "ENST00000546697.1", "ENST00000546812.1")	0.0238833	5.25986	1.55785	0.12016	0.3687	-5.91629
664	ENSG00000274598.1	ENSG00000274598	sense_intronic			InGen	0.540713	1	ENST00000612818.1	0.127394	-0.663391	2.42819	0.0156714	0.103656	-3.18313
99	ENSG00000207622.1	ENSG00000207622	miRNA	MIR619	693204	InGen	0.881215	1	ENST00000384890.1	0.117936	-2.87807	1.0339	0.301889	0.594466	-5.02378
3883	ENSG00000110887.7	ENSG00000110887	protein_coding	DAO	1610	InGen	0.0914048	8	c("ENST00000548052.5", "ENST00000551281.5", "ENST00000228476.7", "ENST00000547122.5", "ENST00000547768.5", "ENST00000549215.5", "ENST00000547166.1", "ENST00000546552.1")	0.0637681	-1.81692	0.386097	0.699657	0.874027	-5.69325
7270	ENSG00000166111.9	ENSG00000166111	protein_coding	SVOP	55530	InGen	5.11496	5	c("ENST00000610966.4", "ENST00000551211.1", "ENST00000550436.4", "ENST00000546618.2", "ENST00000548229.2")	0.0224173	6.15567	0.864978	0.387636	0.669689	-6.83658
107	ENSG00000201324.1	ENSG00000201324	snRNA	RNU6-361P		InGen	0.54248	1	ENST00000364454.1	-0.0800505	-3.3989	-0.662473	0.508098	0.76107	-5.222
5135	ENSG00000135093.12	ENSG00000135093	protein_coding	USP30	84749	InGen	2.43809	10	c("ENST00000392784.6", "ENST00000257548.9", "ENST00000536723.5", "ENST00000377883.7", "ENST00000536393.5", "ENST00000539121.1", "ENST00000467307.1", "ENST00000479219.5", "ENST00000491362.1", "ENST00000470117.2")	-0.0462872	4.68519	-3.00025	0.00288849	0.031818	-2.61773
115	ENSG00000212138.1	ENSG00000212138	rRNA	RNA5SP372		InGen	0.697584	1	ENST00000390836.1	-0.0890701	-2.74428	-0.827684	0.408406	0.686423	-5.19502
2290	ENSG00000189046.10	ENSG00000189046	protein_coding	ALKBH2	121642	InGen	1.16265	8	c("ENST00000619381.4", "ENST00000343075.7", "ENST00000429722.2", "ENST00000440112.2", "ENST00000543444.1", "ENST00000536242.1", "ENST00000536358.1", "ENST00000536720.1")	-0.0366197	2.40367	-1.48043	0.139647	0.401667	-5.49959
2567	ENSG00000076248.10	ENSG00000076248	protein_coding	UNG	7374	InGen	3.10955	5	c("ENST00000242576.6", "ENST00000540158.1", "ENST00000336865.6", "ENST00000539287.5", "ENST00000446767.2")	-0.00617549	3.96916	-0.288878	0.772843	0.908763	-6.87592
910	ENSG00000256139.2	ENSG00000256139	sense_overlapping			InGen	0.665715	1	ENST00000541704.2	-0.0417807	0.190553	-1.02679	0.30522	0.597333	-5.57053
14505	ENSG00000076555.15	ENSG00000076555	protein_coding	ACACB	32	InGen	1.59624	15	c("ENST00000338432.11", "ENST00000539864.1", "ENST00000377854.9", "ENST00000377848.7", "ENST00000546328.1", "ENST00000544726.2", "ENST00000543080.1", "ENST00000544651.1", "ENST00000538526.5", "ENST00000542524.1", "ENST00000534852.1", "ENST00000537347.1", "ENST00000536440.2", "ENST00000396233.4", "ENST00000537279.1")	-0.0434094	5.44478	-1.38537	0.16681	0.44078	-6.18546
603	ENSG00000255655.1	ENSG00000255655	antisense			InGen	0.108763	1	ENST00000539987.1	-0.0993156	-3.10881	-0.808382	0.419413	0.695137	-5.15963
9865	ENSG00000110906.12	ENSG00000110906	protein_coding	KCTD10	83892	InGen	2.13673	16	c("ENST00000228495.10", "ENST00000540089.5", "ENST00000545759.5", "ENST00000440541.6", "ENST00000537165.5", "ENST00000538161.5", "ENST00000540411.5", "ENST00000542954.5", "ENST00000535546.5", "ENST00000540402.1", "ENST00000540355.5", "ENST00000541077.1", "ENST00000542262.5", "ENST00000542858.1", "ENST00000535747.5", "ENST00000538377.1")	-0.012325	5.40776	-0.791588	0.42913	0.702455	-6.825
12453	ENSG00000151148.13	ENSG00000151148	protein_coding	UBE3B	89910	InGen	2.34483	13	c("ENST00000434735.6", "ENST00000539843.5", "ENST00000536398.5", "ENST00000539599.5", "ENST00000342494.7", "ENST00000340074.9", "ENST00000540230.5", "ENST00000449510.6", "ENST00000537063.1", "ENST00000535900.5", "ENST00000539584.5", "ENST00000538070.1", "ENST00000605142.1")	0.00922875	5.91923	0.759668	0.447958	0.717345	-6.90185
6290	ENSG00000139428.11	ENSG00000139428	protein_coding	MMAB	326625	InGen	1.41831	10	c("ENST00000545712.6", "ENST00000540016.5", "ENST00000537496.5", "ENST00000544051.5", "ENST00000541763.6", "ENST00000542390.5", "ENST00000420167.6", "ENST00000503497.7", "ENST00000536760.1", "ENST00000537236.2")	-0.0470504	4.16502	-2.33498	0.020102	0.122481	-4.26579
6473	ENSG00000110921.12	ENSG00000110921	protein_coding	MVK	4598	InGen	0.945292	16	c("ENST00000539335.5", "ENST00000546277.5", "ENST00000535044.1", "ENST00000447878.6", "ENST00000539696.5", "ENST00000228510.7", "ENST00000537237.5", "ENST00000545774.5", "ENST00000392727.7", "ENST00000629016.2", "ENST00000539575.4", "ENST00000625889.2", "ENST00000636996.1", "ENST00000636529.1", "ENST00000545516.1", "ENST00000540353.1")	-0.05184	3.58515	-1.96528	0.0501626	0.218561	-4.93218
3722	ENSG00000139438.5	ENSG00000139438	protein_coding	FAM222A	84915	InGen	3.69812	3	c("ENST00000538780.1", "ENST00000543653.1", "ENST00000358906.3")	-0.0569558	4.75787	-2.2208	0.0269959	0.149053	-4.61119
1068	ENSG00000255650.5	ENSG00000255650	antisense	FAM222A-AS1	84983	InGen	0.1414	3	c("ENST00000541723.5", "ENST00000541460.1", "ENST00000536474.1")	-0.0892057	-1.79511	-1.06497	0.287616	0.580235	-5.14125
2696	ENSG00000139433.9	ENSG00000139433	protein_coding	GLTP	51228	InGen	10.8836	6	c("ENST00000318348.8", "ENST00000544393.5", "ENST00000540772.1", "ENST00000617457.4", "ENST00000536390.5", "ENST00000537066.1")	-0.17234	5.83816	-6.09545	2.84909e-09	5.4922e-07	10.4349
343	ENSG00000256351.1	ENSG00000256351	processed_pseudogene			InGen	0.587441	1	ENST00000536310.1	-0.135095	-1.41089	-1.78852	0.074546	0.27765	-4.29478
296	ENSG00000241413.3	ENSG00000241413	misc_RNA	RN7SL441P		InGen	0.494605	1	ENST00000492388.3	-0.0239445	-1.93616	-0.280572	0.779203	0.91133	-5.58983
9054	ENSG00000139437.17	ENSG00000139437	protein_coding	TCHP	84260	InGen	0.994367	10	c("ENST00000537218.1", "ENST00000544838.5", "ENST00000405876.8", "ENST00000312777.9", "ENST00000536408.2", "ENST00000549550.1", "ENST00000551627.1", "ENST00000537880.1", "ENST00000549524.1", "ENST00000550780.1")	-0.0496998	4.17822	-2.75816	0.00611396	0.0541376	-3.2136
13542	ENSG00000139436.20	ENSG00000139436	protein_coding	GIT2	9815	InGen	2.83639	20	c("ENST00000355312.7", "ENST00000354574.8", "ENST00000457474.6", "ENST00000361006.9", "ENST00000553118.5", "ENST00000551209.5", "ENST00000552978.5", "ENST00000550186.5", "ENST00000546613.5", "ENST00000548000.5", "ENST00000548655.5", "ENST00000549999.1", "ENST00000550480.1", "ENST00000547815.5", "ENST00000320063.10", "ENST00000551455.5", "ENST00000547694.2", "ENST00000551721.1", "ENST00000548643.5", "ENST00000547267.2")	-0.00667633	6.29886	-0.458972	0.646536	0.844488	-7.11732
1709	ENSG00000280426.1	ENSG00000280426	TEC			InGen	0.131574	1	ENST00000624844.1	-0.0685949	-1.24728	-0.882644	0.378026	0.662272	-5.41018
7350	ENSG00000076513.16	ENSG00000076513	protein_coding	ANKRD13A	88455	InGen	3.59003	10	c("ENST00000553025.5", "ENST00000550404.1", "ENST00000261739.8", "ENST00000547639.5", "ENST00000546476.1", "ENST00000553251.5", "ENST00000547419.6", "ENST00000549826.1", "ENST00000551491.1", "ENST00000553246.1")	-0.0675924	5.76354	-3.12827	0.001904	0.023475	-2.36112
7052	ENSG00000174456.13	ENSG00000174456	protein_coding	C12orf76	400073	InGen	3.16871	9	c("ENST00000546651.3", "ENST00000309050.9", "ENST00000615315.1", "ENST00000549724.1", "ENST00000548936.1", "ENST00000551185.2", "ENST00000546627.1", "ENST00000547573.1", "ENST00000548191.1")	-0.0598704	5.48923	-3.05783	0.00239883	0.0278773	-2.54194
559	ENSG00000277595.1	ENSG00000277595	sense_intronic			InGen	0.588177	1	ENST00000619452.1	-0.116371	-0.735707	-2.07074	0.0391062	0.188431	-3.91086
360	ENSG00000279360.1	ENSG00000279360	TEC			InGen	1.03314	1	ENST00000623996.1	-0.0135893	-0.556961	-0.244496	0.806988	0.923189	-5.89457
7005	ENSG00000122970.15	ENSG00000122970	protein_coding	IFT81	28981	InGen	1.7449	9	c("ENST00000361948.8", "ENST00000552912.5", "ENST00000242591.9", "ENST00000546374.5", "ENST00000550156.5", "ENST00000551273.1", "ENST00000549009.1", "ENST00000551055.1", "ENST00000550748.1")	0.0127948	4.60812	0.794001	0.427726	0.701751	-6.71642
13745	ENSG00000174437.16	ENSG00000174437	protein_coding	ATP2A2	488	InGen	20.4161	12	c("ENST00000552636.1", "ENST00000308664.10", "ENST00000377685.9", "ENST00000539276.6", "ENST00000548169.2", "ENST00000550248.2", "ENST00000547050.1", "ENST00000549840.1", "ENST00000550262.1", "ENST00000547792.1", "ENST00000313432.5", "ENST00000553144.1")	0.0224572	9.13701	1.34257	0.18027	0.459987	-6.52176
6009	ENSG00000196510.12	ENSG00000196510	protein_coding	ANAPC7	51434	InGen	3.56058	12	c("ENST00000455511.7", "ENST00000481473.5", "ENST00000552087.1", "ENST00000486321.1", "ENST00000452721.2", "ENST00000450008.2", "ENST00000471602.6", "ENST00000547199.3", "ENST00000548234.1", "ENST00000546720.5", "ENST00000552170.1", "ENST00000464697.1")	0.00197102	5.43972	0.166509	0.867851	0.949779	-7.12565
324	ENSG00000258011.2	ENSG00000258011	processed_pseudogene	HMGA1P3		InGen	0.123658	1	ENST00000549577.2	-0.120129	-3.82166	-0.84251	0.400071	0.679891	-5.05581
3025	ENSG00000111229.15	ENSG00000111229	protein_coding	ARPC3	10094	InGen	10.6004	9	c("ENST00000228825.11", "ENST00000467622.2", "ENST00000426440.5", "ENST00000476566.1", "ENST00000547365.1", "ENST00000548878.6", "ENST00000471641.1", "ENST00000475777.2", "ENST00000549408.1")	0.0237512	5.97006	1.58755	0.113279	0.356841	-5.93953
2595	ENSG00000111231.8	ENSG00000111231	protein_coding	GPN3	51184	InGen	1.87053	10	c("ENST00000228827.7", "ENST00000543199.5", "ENST00000537466.6", "ENST00000551079.1", "ENST00000550228.5", "ENST00000550974.1", "ENST00000552180.5", "ENST00000547323.1", "ENST00000549963.1", "ENST00000546592.1")	-0.026868	3.2712	-1.45165	0.147484	0.412872	-5.73232
2753	ENSG00000204856.11	ENSG00000204856	protein_coding	FAM216A	29902	InGen	2.68612	6	c("ENST00000377673.9", "ENST00000538285.6", "ENST00000548869.1", "ENST00000548449.1", "ENST00000546396.1", "ENST00000547539.1")	0.0655585	3.854	3.67177	0.000277977	0.0056206	-0.334958
3211	ENSG00000111237.18	ENSG00000111237	protein_coding	VPS29	51699	InGen	5.81875	12	c("ENST00000549578.5", "ENST00000360579.11", "ENST00000621131.4", "ENST00000552130.6", "ENST00000447578.6", "ENST00000546588.1", "ENST00000548539.1", "ENST00000549970.5", "ENST00000548259.1", "ENST00000553128.5", "ENST00000551655.1", "ENST00000550267.1")	-0.0173299	5.20577	-1.29366	0.196626	0.480026	-6.27757
1828	ENSG00000278993.1	ENSG00000278993	TEC			InGen	0.0704156	1	ENST00000623894.1	0.0875398	-2.0544	0.998528	0.318705	0.610886	-5.16956
3178	ENSG00000151164.18	ENSG00000151164	protein_coding	RAD9B	144715	InGen	0.192351	9	c("ENST00000433301.5", "ENST00000409246.5", "ENST00000392672.8", "ENST00000409300.5", "ENST00000409425.5", "ENST00000409778.7", "ENST00000409461.5", "ENST00000358071.8", "ENST00000447044.1")	0.0317068	0.251086	0.682541	0.495343	0.752589	-5.86633
5687	ENSG00000196850.5	ENSG00000196850	protein_coding	PPTC7	160760	InGen	3.07749	2	c("ENST00000354300.4", "ENST00000548721.1")	0.0933025	5.11333	4.51006	8.82236e-06	0.00037015	2.7471
9605	ENSG00000204852.15	ENSG00000204852	protein_coding	TCTN1	79600	InGen	1.4121	29	c("ENST00000550703.6", "ENST00000614115.4", "ENST00000551590.5", "ENST00000552318.5", "ENST00000498072.5", "ENST00000490514.5", "ENST00000397656.8", "ENST00000495659.6", "ENST00000481720.5", "ENST00000397655.7", "ENST00000546643.1", "ENST00000471804.6", "ENST00000478122.6", "ENST00000547868.1", "ENST00000397659.8", "ENST00000464809.5", "ENST00000480648.5", "ENST00000377654.4", "ENST00000552762.5", "ENST00000551555.2", "ENST00000482281.6", "ENST00000463313.1", "ENST00000547461.2", "ENST00000549123.5", "ENST00000552038.5", "ENST00000460357.1", "ENST00000485445.5", "ENST00000491068.5", "ENST00000481093.1")	0.0497629	4.76005	2.22816	0.0264967	0.147215	-4.59941
3688	ENSG00000122986.13	ENSG00000122986	protein_coding	HVCN1	84329	InGen	1.1207	9	c("ENST00000548312.5", "ENST00000620084.4", "ENST00000242607.12", "ENST00000356742.9", "ENST00000439744.6", "ENST00000549442.5", "ENST00000547887.1", "ENST00000546713.5", "ENST00000546425.1")	0.0522764	2.98041	1.49563	0.13564	0.394946	-5.60507
6906	ENSG00000186298.11	ENSG00000186298	protein_coding	PPP1CC	5501	InGen	6.15745	11	c("ENST00000335007.9", "ENST00000340766.9", "ENST00000550261.5", "ENST00000546904.1", "ENST00000551582.1", "ENST00000553024.1", "ENST00000546933.5", "ENST00000550991.5", "ENST00000551676.5", "ENST00000620030.1", "ENST00000551690.1")	0.0173224	6.40305	1.23703	0.216896	0.50466	-6.46821
594	ENSG00000258240.5	ENSG00000258240	lincRNA		105369980	InGen	1.96648	2	c("ENST00000546852.5", "ENST00000548329.1")	0.092423	1.19097	1.98542	0.0478683	0.212889	-4.40807
7648	ENSG00000111249.13	ENSG00000111249	protein_coding	CUX2	23316	InGen	0.25705	3	c("ENST00000261726.10", "ENST00000397643.3", "ENST00000551604.2")	0.0814288	1.44669	1.9945	0.046863	0.21032	-4.43285
3361	ENSG00000198324.13	ENSG00000198324	protein_coding	FAM109A	144717	InGen	0.486794	5	c("ENST00000361483.4", "ENST00000547838.2", "ENST00000548163.1", "ENST00000547710.1", "ENST00000549321.1")	-0.0571989	1.62273	-1.97856	0.0486395	0.214845	-4.48943
353	ENSG00000257595.2	ENSG00000257595	lincRNA		105369984	InGen	0.0782592	2	c("ENST00000552663.1", "ENST00000548846.1")	0.0379254	-4.26762	0.269244	0.787898	0.914987	-5.25209
5682	ENSG00000111252.10	ENSG00000111252	protein_coding	SH2B3	10019	InGen	1.48171	3	c("ENST00000341259.6", "ENST00000550925.2", "ENST00000538307.1")	-0.00827764	4.04468	-0.358446	0.720223	0.884012	-6.86796
13933	ENSG00000204842.14	ENSG00000204842	protein_coding	ATXN2	6311	InGen	2.94815	27	c("ENST00000389154.7", "ENST00000389153.8", "ENST00000608853.5", "ENST00000377617.7", "ENST00000616825.4", "ENST00000550104.5", "ENST00000483311.5", "ENST00000484991.1", "ENST00000482777.5", "ENST00000535949.5", "ENST00000542287.6", "ENST00000475132.1", "ENST00000550844.2", "ENST00000468920.2", "ENST00000551551.1", "ENST00000550889.5", "ENST00000551755.6", "ENST00000495342.1", "ENST00000552323.1", "ENST00000492467.5", "ENST00000546483.1", "ENST00000550236.1", "ENST00000392645.6", "ENST00000481331.1", "ENST00000471866.5", "ENST00000549455.1", "ENST00000548492.1")	-0.0123737	6.37597	-1.21919	0.223584	0.512357	-6.48753
63	ENSG00000272215.1	ENSG00000272215	snRNA			InGen	1.83135	1	ENST00000607576.1	0.0544465	-2.2728	0.609613	0.542509	0.784917	-5.40268
485	ENSG00000258099.1	ENSG00000258099	antisense	ATXN2-AS		InGen	0.290639	1	ENST00000547021.1	-0.0305326	-1.93528	-0.406612	0.684539	0.867093	-5.54034
4686	ENSG00000089234.15	ENSG00000089234	protein_coding	BRAP	8315	InGen	3.17363	3	c("ENST00000419234.8", "ENST00000327551.6", "ENST00000547043.1")	0.00466959	4.93122	0.46285	0.643756	0.842996	-6.97141
366	ENSG00000273903.1	ENSG00000273903	antisense			InGen	0.27315	1	ENST00000613137.1	0.0139807	-2.44483	0.146281	0.883783	0.95625	-5.51319
511	ENSG00000258359.1	ENSG00000258359	processed_pseudogene	PCNPP1		InGen	0.569519	1	ENST00000552501.1	0.00760015	-0.923911	0.144173	0.885446	0.957149	-5.8301
8931	ENSG00000111271.14	ENSG00000111271	protein_coding	ACAD10	80724	InGen	1.19558	24	c("ENST00000511915.1", "ENST00000514615.5", "ENST00000509936.5", "ENST00000413681.7", "ENST00000549590.5", "ENST00000455480.6", "ENST00000552965.1", "ENST00000507135.5", "ENST00000515283.1", "ENST00000313698.8", "ENST00000502746.5", "ENST00000552706.6", "ENST00000514847.5", "ENST00000507683.1", "ENST00000503490.5", "ENST00000508303.5", "ENST00000552177.1", "ENST00000504803.5", "ENST00000546647.1", "ENST00000505487.5", "ENST00000550198.5", "ENST00000507688.1", "ENST00000547491.1", "ENST00000512792.2" )	0.00782138	4.44445	0.54596	0.585437	0.810519	-6.85687
9720	ENSG00000111275.12	ENSG00000111275	protein_coding	ALDH2	217	InGen	7.38493	5	c("ENST00000416293.7", "ENST00000261733.6", "ENST00000548536.1", "ENST00000549106.1", "ENST00000551450.1")	-0.042035	7.16248	-2.17594	0.0302193	0.160163	-4.94119
72	ENSG00000274697.1	ENSG00000274697	miRNA	MIR6761	102465456	InGen	0.157811	1	ENST00000617899.1	0.0655815	-5.14956	0.508957	0.611099	0.824801	-5.10065
2290	ENSG00000234608.7	ENSG00000234608	lincRNA	MAPKAPK5-AS1	51275	InGen	2.9019	7	c("ENST00000428207.4", "ENST00000443596.1", "ENST00000456429.5", "ENST00000442119.5", "ENST00000590479.5", "ENST00000609228.1", "ENST00000609983.1")	0.0196577	3.703	1.13457	0.257321	0.550285	-6.22986
14006	ENSG00000089022.13	ENSG00000089022	protein_coding	MAPKAPK5	8550	InGen	1.7781	10	c("ENST00000550735.6", "ENST00000547305.1", "ENST00000553053.5", "ENST00000546394.1", "ENST00000551404.6", "ENST00000549875.1", "ENST00000602983.1", "ENST00000552111.5", "ENST00000547067.1", "ENST00000547915.1")	0.0221045	5.66663	1.6436	0.101146	0.334218	-5.82261
7989	ENSG00000198270.12	ENSG00000198270	protein_coding	TMEM116	89894	InGen	1.31549	18	c("ENST00000550831.7", "ENST00000355445.7", "ENST00000547878.6", "ENST00000552374.6", "ENST00000549537.6", "ENST00000552801.6", "ENST00000548283.6", "ENST00000550800.6", "ENST00000550037.5", "ENST00000551297.6", "ENST00000550020.6", "ENST00000546537.6", "ENST00000549425.5", "ENST00000552839.6", "ENST00000546962.5", "ENST00000550233.1", "ENST00000552800.2", "ENST00000437003.3")	-0.0287848	4.42767	-1.85473	0.0644643	0.254321	-5.29492
247	ENSG00000257624.1	ENSG00000257624	processed_pseudogene			InGen	0.335775	1	ENST00000549244.1	-0.0823372	-2.71548	-0.721472	0.471095	0.734565	-5.26928
3083	ENSG00000089248.6	ENSG00000089248	protein_coding	ERP29	10961	InGen	5.55317	5	c("ENST00000261735.3", "ENST00000455836.1", "ENST00000553161.1", "ENST00000552052.1", "ENST00000546477.1")	-0.0141161	5.09375	-1.06706	0.286672	0.57956	-6.53216
627	ENSG00000274227.1	ENSG00000274227	antisense			InGen	0.0882094	1	ENST00000614212.1	-0.089981	-3.29882	-0.69652	0.48656	0.746379	-5.20784
10128	ENSG00000111300.9	ENSG00000111300	protein_coding	NAA25	80018	InGen	2.43679	8	c("ENST00000261745.8", "ENST00000552527.5", "ENST00000548181.1", "ENST00000549711.5", "ENST00000550701.5", "ENST00000551858.1", "ENST00000547133.1", "ENST00000548627.1")	0.00390686	5.65393	0.247235	0.804869	0.922544	-7.13219
117	ENSG00000266370.1	ENSG00000266370	miRNA	MIR3657	100500889	InGen	1.27115	1	ENST00000584818.1	0.0166051	-1.82257	0.200054	0.841553	0.939192	-5.63056
3940	ENSG00000135148.11	ENSG00000135148	protein_coding	TRAFD1	10906	InGen	2.70178	9	c("ENST00000412615.6", "ENST00000550051.5", "ENST00000549358.5", "ENST00000257604.9", "ENST00000547063.5", "ENST00000548092.5", "ENST00000552890.5", "ENST00000552896.1", "ENST00000548277.1")	-0.0435205	4.40358	-2.2075	0.027919	0.152329	-4.58899
113	ENSG00000200135.1	ENSG00000200135	misc_RNA			InGen	0.2722	1	ENST00000363265.1	-0.0268233	-4.15513	-0.192196	0.847699	0.941519	-5.28434
21629	ENSG00000173064.11	ENSG00000173064	protein_coding	HECTD4	283450	InGen	8.22157	15	c("ENST00000550722.5", "ENST00000377560.9", "ENST00000549306.1", "ENST00000549141.1", "ENST00000547085.1", "ENST00000618657.1", "ENST00000548140.1", "ENST00000548588.2", "ENST00000548896.1", "ENST00000550968.5", "ENST00000552437.1", "ENST00000547519.1", "ENST00000311694.7", "ENST00000547352.1", "ENST00000550724.2")	0.0186525	8.49373	1.57287	0.116641	0.362543	-6.15017
318	ENSG00000201428.1	ENSG00000201428	misc_RNA	RN7SKP71		InGen	39.1804	1	ENST00000364558.1	-0.0555552	4.53053	-1.43461	0.152279	0.419715	-5.99181
794	ENSG00000213152.5	ENSG00000213152	processed_pseudogene	RPL7AP60		InGen	0.627994	1	ENST00000469026.2	0.0440821	-0.151535	1.02588	0.305649	0.597886	-5.52044
4447	ENSG00000089009.15	ENSG00000089009	protein_coding	RPL6	6128	InGen	25.4644	13	c("ENST00000553205.1", "ENST00000202773.13", "ENST00000424576.6", "ENST00000546368.2", "ENST00000550238.1", "ENST00000551041.6", "ENST00000552455.5", "ENST00000550566.6", "ENST00000549847.5", "ENST00000551291.6", "ENST00000553213.2", "ENST00000549562.1", "ENST00000548343.1")	0.0293113	7.80075	2.46138	0.0143161	0.0976191	-4.33607
7017	ENSG00000179295.16	ENSG00000179295	protein_coding	PTPN11	5781	InGen	33.2889	6	c("ENST00000531326.1", "ENST00000392597.5", "ENST00000351677.6", "ENST00000635625.1", "ENST00000530818.1", "ENST00000635652.1")	0.00459813	8.88051	0.351142	0.725691	0.886873	-7.34255
10369	ENSG00000089169.14	ENSG00000089169	protein_coding	RPH3A	22895	InGen	2.82496	27	c("ENST00000549736.5", "ENST00000548197.5", "ENST00000547686.5", "ENST00000543106.6", "ENST00000551593.5", "ENST00000546426.5", "ENST00000551748.5", "ENST00000546703.5", "ENST00000547840.5", "ENST00000547728.5", "ENST00000549769.5", "ENST00000552667.5", "ENST00000389385.8", "ENST00000550901.5", "ENST00000551198.5", "ENST00000551052.5", "ENST00000415485.7", "ENST00000552679.6", "ENST00000553114.5", "ENST00000548866.5", "ENST00000547099.5", "ENST00000547222.1", "ENST00000549913.6", "ENST00000552755.1", "ENST00000546687.1", "ENST00000552352.1", "ENST00000549324.1")	-0.0450805	5.8151	-1.13773	0.256002	0.548863	-6.53269
4947	ENSG00000089127.12	ENSG00000089127	protein_coding	OAS1	4938	InGen	0.560274	11	c("ENST00000202917.9", "ENST00000445409.6", "ENST00000452357.6", "ENST00000550883.1", "ENST00000549820.1", "ENST00000551241.5", "ENST00000553185.1", "ENST00000550689.1", "ENST00000553152.1", "ENST00000552526.1", "ENST00000540589.2")	0.0279312	2.30978	0.476426	0.634064	0.837351	-6.45141
575	ENSG00000257452.1	ENSG00000257452	antisense			InGen	0.869055	1	ENST00000552784.1	-0.273347	-0.187383	-3.38562	0.000789751	0.0124354	-0.688789
8251	ENSG00000111331.12	ENSG00000111331	protein_coding	OAS3	4940	InGen	1.05554	7	c("ENST00000228928.11", "ENST00000551007.1", "ENST00000548514.1", "ENST00000546638.1", "ENST00000546800.1", "ENST00000546973.1", "ENST00000549918.1")	-0.0511588	3.84725	-0.896625	0.370527	0.656152	-6.49483
6264	ENSG00000111335.12	ENSG00000111335	protein_coding	OAS2	4939	InGen	0.67697	7	c("ENST00000342315.8", "ENST00000392583.6", "ENST00000449768.2", "ENST00000552756.5", "ENST00000620097.1", "ENST00000551603.1", "ENST00000548941.1")	-0.0172572	2.80272	-0.292499	0.770076	0.907595	-6.62902
4387	ENSG00000135144.7	ENSG00000135144	protein_coding	DTX1	1840	InGen	2.48353	5	c("ENST00000548759.1", "ENST00000257600.3", "ENST00000547974.5", "ENST00000553140.1", "ENST00000547730.1")	-0.0704402	4.38065	-3.25587	0.00123945	0.0170334	-1.79705
4813	ENSG00000111344.11	ENSG00000111344	protein_coding	RASAL1	8437	InGen	2.86771	10	c("ENST00000546530.5", "ENST00000261729.9", "ENST00000446861.7", "ENST00000549444.5", "ENST00000548055.1", "ENST00000551051.5", "ENST00000546727.5", "ENST00000418411.6", "ENST00000548972.5", "ENST00000547810.1")	-0.0921538	4.77964	-2.76549	0.00598121	0.0532268	-3.28636
1726	ENSG00000186710.11	ENSG00000186710	protein_coding	CFAP73	387885	InGen	0.703266	3	c("ENST00000335621.10", "ENST00000551256.1", "ENST00000550918.1")	0.226051	0.345359	1.45183	0.147432	0.412845	-5.13646
99	ENSG00000199899.2	ENSG00000199899	misc_RNA			InGen	1.26957	1	ENST00000363029.2	-0.118513	-2.08547	-1.29654	0.195634	0.478764	-4.86503
5064	ENSG00000123064.12	ENSG00000123064	protein_coding	DDX54	79039	InGen	4.35863	10	c("ENST00000306014.9", "ENST00000314045.11", "ENST00000549271.1", "ENST00000551912.1", "ENST00000546898.1", "ENST00000550016.5", "ENST00000548786.1", "ENST00000551344.1", "ENST00000552375.1", "ENST00000546869.1")	-0.0358079	5.47087	-2.05854	0.0402686	0.191927	-5.04233
65	ENSG00000276908.1	ENSG00000276908	miRNA	MIR7106	102466222	InGen	0.345177	1	ENST00000612419.1	0.105234	-4.48746	0.737086	0.461557	0.727329	-5.05806
97	ENSG00000201208.1	ENSG00000201208	misc_RNA			InGen	0.429488	1	ENST00000364338.1	-0.154904	-3.67486	-1.31515	0.18931	0.470676	-4.6775
2309	ENSG00000139405.15	ENSG00000139405	protein_coding	RITA1	84934	InGen	3.88156	4	c("ENST00000549621.5", "ENST00000548278.1", "ENST00000552495.1", "ENST00000615042.1")	0.0151135	4.15967	0.827284	0.408632	0.686431	-6.61617
2460	ENSG00000166578.9	ENSG00000166578	protein_coding	IQCD	115811	InGen	0.530768	3	c("ENST00000299732.6", "ENST00000416617.2", "ENST00000546692.1")	0.0472497	1.259	0.893583	0.372151	0.657429	-5.92914
8728	ENSG00000186815.12	ENSG00000186815	protein_coding	TPCN1	53373	InGen	4.40599	23	c("ENST00000552642.5", "ENST00000547275.5", "ENST00000552985.5", "ENST00000550873.5", "ENST00000551096.5", "ENST00000551099.5", "ENST00000335509.10", "ENST00000552897.5", "ENST00000550785.5", "ENST00000549279.1", "ENST00000552077.5", "ENST00000541517.5", "ENST00000392569.8", "ENST00000552542.5", "ENST00000428632.7", "ENST00000548465.1", "ENST00000546781.5", "ENST00000551127.5", "ENST00000546503.1", "ENST00000550543.1", "ENST00000547955.5", "ENST00000546907.1", "ENST00000546787.1")	-0.0316633	6.2532	-1.60522	0.109336	0.350019	-5.93702
577	ENSG00000277566.1	ENSG00000277566	sense_intronic			InGen	0.857605	1	ENST00000622440.1	0.0348041	-0.136961	0.790911	0.429525	0.702763	-5.71612
86	ENSG00000274822.1	ENSG00000274822	miRNA	MIR6762	102465457	InGen	0.208396	1	ENST00000613340.1	0.0949638	-4.82343	0.679565	0.497223	0.753982	-5.0558
6768	ENSG00000089060.11	ENSG00000089060	protein_coding	SLC8B1	80024	InGen	0.917399	16	c("ENST00000552014.5", "ENST00000202831.7", "ENST00000552565.5", "ENST00000550672.5", "ENST00000550047.5", "ENST00000549069.5", "ENST00000546737.5", "ENST00000553238.5", "ENST00000551230.1", "ENST00000548477.5", "ENST00000549181.5", "ENST00000549605.5", "ENST00000552613.1", "ENST00000548186.5", "ENST00000549372.1", "ENST00000548518.1")	0.0775912	3.60167	3.17686	0.00161949	0.0207939	-1.91028
5260	ENSG00000151176.7	ENSG00000151176	protein_coding	PLBD2	196463	InGen	3.09048	4	c("ENST00000545182.6", "ENST00000280800.4", "ENST00000548997.1", "ENST00000547163.1")	0.107669	5.02032	4.95934	1.0992e-06	7.16263e-05	4.74449
3006	ENSG00000135094.10	ENSG00000135094	protein_coding	SDS	10993	InGen	3.8324	6	c("ENST00000257549.8", "ENST00000553112.5", "ENST00000552280.5", "ENST00000547342.1", "ENST00000546639.1", "ENST00000546785.1")	0.132565	4.38665	2.52338	0.0120597	0.0871231	-3.85822
2216	ENSG00000139410.14	ENSG00000139410	protein_coding	SDSL	113675	InGen	0.909502	6	c("ENST00000403593.8", "ENST00000553248.5", "ENST00000345635.8", "ENST00000547802.1", "ENST00000546672.1", "ENST00000551760.1")	0.0395666	1.90673	0.845611	0.39834	0.67881	-6.11115
4484	ENSG00000249550.6	ENSG00000249550	lincRNA	LINC01234	100506465	InGen	0.0927776	5	c("ENST00000550905.5", "ENST00000551982.1", "ENST00000547963.1", "ENST00000550223.5", "ENST00000510694.2")	0.152177	-0.40711	2.62968	0.00891886	0.0708591	-2.74881
266	ENSG00000257231.1	ENSG00000257231	processed_pseudogene	DYNLL1P4		InGen	0.33254	1	ENST00000549314.1	-0.0418053	-2.62251	-0.402019	0.687912	0.868567	-5.43226
5912	ENSG00000122965.10	ENSG00000122965	protein_coding	RBM19	9904	InGen	3.06266	7	c("ENST00000553232.1", "ENST00000545145.6", "ENST00000392561.7", "ENST00000261741.9", "ENST00000552384.1", "ENST00000552386.1", "ENST00000546876.1")	-0.0331796	5.17758	-2.36192	0.0187203	0.116582	-4.35241
570	ENSG00000257359.1	ENSG00000257359	antisense			InGen	0.134822	1	ENST00000550206.1	-0.22722	-2.8975	-1.96866	0.0497702	0.217754	-3.87194
5950	ENSG00000135111.15	ENSG00000135111	protein_coding	TBX3	6926	InGen	0.352786	4	c("ENST00000349155.6", "ENST00000257566.7", "ENST00000548503.1", "ENST00000552054.1")	-0.0892153	1.77209	-1.98089	0.0483757	0.214347	-4.51928
553	ENSG00000257519.1	ENSG00000257519	lincRNA			InGen	0.131957	1	ENST00000546696.1	0.00252866	-3.04674	0.0206019	0.983575	0.99357	-5.45127
17290	ENSG00000123066.7	ENSG00000123066	protein_coding	MED13L	23389	InGen	4.04064	10	c("ENST00000281928.7", "ENST00000552023.1", "ENST00000548784.1", "ENST00000552447.1", "ENST00000548694.1", "ENST00000552340.1", "ENST00000549786.1", "ENST00000549755.1", "ENST00000551197.1", "ENST00000548743.1")	0.0326366	7.13966	3.12531	0.0019227	0.0236442	-2.48004
95	ENSG00000207967.1	ENSG00000207967	miRNA	MIR620	693205	InGen	0.661473	1	ENST00000385232.1	-0.0398993	-3.18582	-0.339128	0.734714	0.891595	-5.37462
493	ENSG00000258337.1	ENSG00000258337	sense_intronic			InGen	0.666771	1	ENST00000549373.1	-0.0339037	-0.752186	-0.682877	0.49513	0.752391	-5.65666
2065	ENSG00000196668.3	ENSG00000196668	processed_transcript	LINC00173	100287569	InGen	0.479006	4	c("ENST00000480237.1", "ENST00000470091.1", "ENST00000489452.1", "ENST00000477702.1")	-0.0763921	0.861578	-1.82285	0.069168	0.265023	-4.63511
1767	ENSG00000258102.3	ENSG00000258102	protein_coding	MAP1LC3B2	643246	InGen	0.779837	4	c("ENST00000630062.1", "ENST00000547114.3", "ENST00000625301.1", "ENST00000556529.2")	-0.0167076	1.44625	-0.486829	0.62668	0.833839	-6.23845
8664	ENSG00000111412.5	ENSG00000111412	protein_coding	C12orf49	79794	InGen	4.18282	4	c("ENST00000261318.4", "ENST00000547630.1", "ENST00000548356.1", "ENST00000547606.1")	-0.00180959	6.15839	-0.110927	0.911737	0.967811	-7.20324
6487	ENSG00000135119.14	ENSG00000135119	protein_coding	RNFT2	84900	InGen	2.91264	9	c("ENST00000615278.1", "ENST00000257575.8", "ENST00000392549.6", "ENST00000407967.7", "ENST00000622220.1", "ENST00000319176.11", "ENST00000552920.1", "ENST00000547718.5", "ENST00000551251.1")	0.00211798	5.24411	0.141643	0.887442	0.957758	-7.10883
104	ENSG00000201382.1	ENSG00000201382	snRNA	RNU6-558P		InGen	0.105814	1	ENST00000364512.1	0.00677687	-5.17234	0.0557303	0.955588	0.983595	-5.18655
455	ENSG00000275467.1	ENSG00000275467	lincRNA			InGen	0.162211	1	ENST00000614016.1	-0.0905046	-3.00411	-0.761065	0.447124	0.716775	-5.21481
6853	ENSG00000135116.9	ENSG00000135116	protein_coding	HRK	8739	InGen	0.217963	4	c("ENST00000257572.5", "ENST00000552092.1", "ENST00000550505.5", "ENST00000586941.1")	-0.0929525	1.42817	-1.87309	0.0618785	0.247914	-4.64471
5169	ENSG00000174989.12	ENSG00000174989	protein_coding	FBXW8	26259	InGen	0.981953	3	c("ENST00000309909.9", "ENST00000455858.2", "ENST00000551773.1")	-0.0167139	3.32683	-0.928458	0.353802	0.641796	-6.35011
4196	ENSG00000257279.1	ENSG00000257279	antisense		100506551	InGen	0.491614	1	ENST00000548738.1	-0.240987	1.72646	-3.72795	0.000224625	0.00474004	0.208119
690	ENSG00000277840.1	ENSG00000277840	sense_intronic			InGen	0.261299	1	ENST00000614934.1	0.122187	-1.51507	1.7877	0.0746792	0.278014	-4.28266
1926	ENSG00000088992.17	ENSG00000088992	protein_coding	TESC	54997	InGen	10.4915	8	c("ENST00000470612.5", "ENST00000335209.11", "ENST00000541210.5", "ENST00000549210.1", "ENST00000462502.5", "ENST00000535198.1", "ENST00000482176.1", "ENST00000552139.1")	0.113746	5.33526	3.67538	0.000274216	0.00555243	-0.523728
6949	ENSG00000135108.14	ENSG00000135108	protein_coding	FBXO21	23014	InGen	6.86065	8	c("ENST00000622495.4", "ENST00000427718.6", "ENST00000550180.5", "ENST00000330622.9", "ENST00000547806.1", "ENST00000548840.1", "ENST00000549689.5", "ENST00000551458.1")	0.00461687	6.58786	0.354892	0.722881	0.885469	-7.18426
13113	ENSG00000089250.18	ENSG00000089250	protein_coding	NOS1	4842	InGen	5.50985	6	c("ENST00000317775.10", "ENST00000618760.4", "ENST00000338101.8", "ENST00000344089.4", "ENST00000549189.1", "ENST00000477584.1")	0.0145785	7.18628	0.539689	0.58975	0.812948	-7.14847
324	ENSG00000257465.2	ENSG00000257465	processed_pseudogene	TCEB1P32		InGen	0.148763	1	ENST00000548625.2	0.219921	-3.5395	1.77863	0.0761581	0.281292	-4.13235
18294	ENSG00000171435.13	ENSG00000171435	protein_coding	KSR2	283455	InGen	2.95442	4	c("ENST00000425217.5", "ENST00000339824.6", "ENST00000545002.1", "ENST00000543793.1")	0.0601964	6.74812	2.55224	0.0111219	0.0823745	-4.03879
3249	ENSG00000111445.13	ENSG00000111445	protein_coding	RFC5	5985	InGen	1.10248	9	c("ENST00000449641.6", "ENST00000537315.5", "ENST00000484086.6", "ENST00000420967.5", "ENST00000454402.6", "ENST00000392542.6", "ENST00000535092.1", "ENST00000472603.1", "ENST00000543153.1")	-0.0272487	2.85705	-1.64611	0.100627	0.333437	-5.34195
702	ENSG00000277873.1	ENSG00000277873	antisense			InGen	0.697765	1	ENST00000613236.1	0.0891657	-0.07765	1.88891	0.0597201	0.242986	-4.34002
4616	ENSG00000176871.8	ENSG00000176871	protein_coding	WSB2	55884	InGen	18.9162	12	c("ENST00000544233.5", "ENST00000315436.7", "ENST00000441406.6", "ENST00000543218.5", "ENST00000535496.5", "ENST00000540129.5", "ENST00000543186.1", "ENST00000614776.1", "ENST00000536738.5", "ENST00000537945.1", "ENST00000536602.5", "ENST00000542726.1")	-0.0126395	7.40329	-0.859644	0.390566	0.672433	-6.938
213	ENSG00000276292.1	ENSG00000276292	antisense			InGen	0.106738	1	ENST00000621854.1	-0.11626	-4.40566	-0.824218	0.41037	0.687717	-5.01336
8350	ENSG00000176834.13	ENSG00000176834	protein_coding	VSIG10	54621	InGen	0.823124	13	c("ENST00000359236.9", "ENST00000545259.1", "ENST00000538357.1", "ENST00000545722.1", "ENST00000536905.5", "ENST00000541855.1", "ENST00000542011.1", "ENST00000612851.1", "ENST00000540117.1", "ENST00000542195.1", "ENST00000321694.5", "ENST00000621133.1", "ENST00000539956.1")	0.0132885	3.75907	0.706859	0.480118	0.740821	-6.62522
328	ENSG00000274859.1	ENSG00000274859	antisense			InGen	0.227508	1	ENST00000617135.1	-0.123217	-2.84334	-1.07286	0.284066	0.577359	-4.9847
1780	ENSG00000089220.4	ENSG00000089220	protein_coding	PEBP1	5037	InGen	144.801	2	c("ENST00000261313.2", "ENST00000542939.1")	-0.0447011	9.0089	-3.92211	0.000105402	0.00261943	0.111552
10570	ENSG00000135090.13	ENSG00000135090	protein_coding	TAOK3	51347	InGen	3.43068	19	c("ENST00000419821.6", "ENST00000392533.7", "ENST00000543709.5", "ENST00000537305.5", "ENST00000536979.1", "ENST00000537952.1", "ENST00000537569.1", "ENST00000540561.5", "ENST00000537822.1", "ENST00000536584.1", "ENST00000538601.1", "ENST00000535570.5", "ENST00000541186.5", "ENST00000541878.5", "ENST00000542902.5", "ENST00000542532.5", "ENST00000541786.5", "ENST00000539872.5", "ENST00000542692.1")	-0.0164707	6.2014	-1.20114	0.2305	0.520718	-6.49412
879	ENSG00000240342.3	ENSG00000240342	processed_pseudogene	RPS2P5		InGen	14.536	1	ENST00000488803.1	0.0109286	4.55555	0.42476	0.671269	0.859999	-6.93263
611	ENSG00000270482.1	ENSG00000270482	lincRNA			InGen	0.0690667	1	ENST00000605329.1	0.110861	-3.74483	0.818626	0.41355	0.69046	-5.0846
5731	ENSG00000111707.11	ENSG00000111707	protein_coding	SUDS3	64426	InGen	4.6617	4	c("ENST00000543473.1", "ENST00000541591.5", "ENST00000541280.1", "ENST00000360286.2")	0.0229134	5.76072	1.96452	0.05025	0.218775	-5.25999
590	ENSG00000275759.1	ENSG00000275759	lincRNA			InGen	1.48847	1	ENST00000619032.1	0.0101512	0.807365	0.214077	0.83061	0.93406	-6.19427
553	ENSG00000275409.1	ENSG00000275409	lincRNA			InGen	0.864182	1	ENST00000610630.1	-0.0231862	-0.0913353	-0.470929	0.637981	0.83957	-5.91425
680	ENSG00000255618.1	ENSG00000255618	lincRNA			InGen	1.42217	1	ENST00000545276.1	-0.0100679	0.879131	-0.239795	0.810627	0.925125	-6.21607
8835	ENSG00000139767.8	ENSG00000139767	protein_coding	SRRM4	84530	InGen	0.913904	3	c("ENST00000267260.4", "ENST00000545224.5", "ENST00000537597.1")	0.00787378	3.89237	0.296949	0.766679	0.906275	-6.86068
303	ENSG00000244112.3	ENSG00000244112	misc_RNA	RN7SL508P		InGen	0.223742	1	ENST00000464472.3	0.0025648	-3.22927	0.0200507	0.984014	0.993697	-5.41947
455	ENSG00000256031.1	ENSG00000256031	sense_intronic			InGen	0.415813	1	ENST00000534886.1	-0.129567	-1.70478	-1.59421	0.111781	0.354305	-4.55485
577	ENSG00000256884.1	ENSG00000256884	antisense		105370024	InGen	0.0822502	1	ENST00000538405.1	0.257488	-3.87614	1.75394	0.0803041	0.29082	-4.15144
2860	ENSG00000152137.6	ENSG00000152137	protein_coding	HSPB8	26353	InGen	16.4608	3	c("ENST00000281938.6", "ENST00000541798.1", "ENST00000542496.1")	0.015402	6.46564	0.409538	0.682392	0.86585	-7.15121
541	ENSG00000256609.1	ENSG00000256609	antisense			InGen	0.0787919	1	ENST00000535921.1	0.211095	-3.96132	1.44125	0.150397	0.417477	-4.53499
545	ENSG00000213144.2	ENSG00000213144	processed_pseudogene			InGen	0.982564	1	ENST00000392530.2	0.0288807	-0.094783	0.436059	0.663059	0.855009	-5.93488
3440	ENSG00000183273.6	ENSG00000183273	protein_coding	CCDC60	160777	InGen	0.13414	5	c("ENST00000536742.5", "ENST00000327554.2", "ENST00000539847.1", "ENST00000546345.5", "ENST00000535685.1")	0.470574	-1.65989	2.00363	0.0458699	0.207659	-3.95001
1013	ENSG00000248636.6	ENSG00000248636	lincRNA			InGen	0.272115	3	c("ENST00000537366.5", "ENST00000535511.5", "ENST00000509470.2")	-0.0352893	-0.90692	-0.651523	0.515131	0.765772	-5.63263
3146	ENSG00000224982.3	ENSG00000224982	protein_coding	TMEM233	387890	InGen	0.0505533	2	c("ENST00000426426.2", "ENST00000453450.2")	0.312168	-1.92801	3.28126	0.00113609	0.0160618	-0.982937
6246	ENSG00000111725.10	ENSG00000111725	protein_coding	PRKAB1	5564	InGen	1.26036	10	c("ENST00000229328.9", "ENST00000541640.5", "ENST00000537400.1", "ENST00000630317.1", "ENST00000540121.5", "ENST00000545223.1", "ENST00000545870.1", "ENST00000542698.1", "ENST00000538271.1", "ENST00000537057.1")	-0.00734132	3.96861	-0.414332	0.678882	0.863843	-6.83107
13230	ENSG00000122966.14	ENSG00000122966	protein_coding	CIT	11113	InGen	10.9989	20	c("ENST00000392521.6", "ENST00000261833.11", "ENST00000545913.5", "ENST00000612548.4", "ENST00000392520.2", "ENST00000537607.5", "ENST00000544872.1", "ENST00000469414.1", "ENST00000538073.5", "ENST00000543324.1", "ENST00000544800.1", "ENST00000543239.1", "ENST00000536008.1", "ENST00000408396.1", "ENST00000544588.1", "ENST00000536325.1", "ENST00000546026.1", "ENST00000541841.1", "ENST00000488203.1", "ENST00000539413.1")	0.105239	8.1855	4.07725	5.63001e-05	0.0016274	0.749951
5484	ENSG00000135127.11	ENSG00000135127	protein_coding	BICDL1	92558	InGen	1.08714	11	c("ENST00000397558.6", "ENST00000546420.5", "ENST00000546861.2", "ENST00000550245.1", "ENST00000546790.1", "ENST00000548673.5", "ENST00000550197.1", "ENST00000546460.1", "ENST00000547841.1", "ENST00000546502.1", "ENST00000546857.1")	0.0318144	3.50212	1.28954	0.198051	0.481587	-5.99847
362	ENSG00000278250.1	ENSG00000278250	misc_RNA			InGen	0.107358	1	ENST00000617234.1	-0.143136	-3.955	-1.07459	0.283289	0.576767	-4.88325
146	ENSG00000255575.1	ENSG00000255575	processed_pseudogene			InGen	0.295281	1	ENST00000540773.1	-0.14121	-3.75704	-1.25542	0.210152	0.496285	-4.73713
4022	ENSG00000111737.11	ENSG00000111737	protein_coding	RAB35	11021	InGen	2.56432	6	c("ENST00000229340.9", "ENST00000544304.5", "ENST00000534951.5", "ENST00000538903.1", "ENST00000543364.1", "ENST00000540803.1")	-0.0144782	4.35412	-1.06018	0.289785	0.582398	-6.4327
2094	ENSG00000277283.1	ENSG00000277283	antisense			InGen	0.554215	1	ENST00000611079.1	-0.0422137	1.20045	-1.18555	0.236595	0.527349	-5.62009
9654	ENSG00000089154.10	ENSG00000089154	protein_coding	GCN1	10985	InGen	3.87905	9	c("ENST00000300648.6", "ENST00000549815.1", "ENST00000547263.1", "ENST00000548132.1", "ENST00000551920.1", "ENST00000547369.5", "ENST00000550471.1", "ENST00000551549.1", "ENST00000548821.1")	-0.0200513	6.24338	-1.83902	0.066748	0.259657	-5.53872
66	ENSG00000266704.1	ENSG00000266704	miRNA	MIR4498	100616179	InGen	0.0569849	1	ENST00000577599.1	-0.120599	-5.68509	-1.36412	0.173396	0.449645	-4.5231
4001	ENSG00000089157.15	ENSG00000089157	protein_coding	RPLP0	6175	InGen	20.6808	27	c("ENST00000392514.8", "ENST00000551217.1", "ENST00000551150.5", "ENST00000552292.5", "ENST00000313104.9", "ENST00000546989.5", "ENST00000552461.5", "ENST00000228306.8", "ENST00000549098.5", "ENST00000551258.5", "ENST00000546990.5", "ENST00000547475.5", "ENST00000547211.5", "ENST00000547173.5", "ENST00000550856.5", "ENST00000548568.5", "ENST00000546564.5", "ENST00000547191.5", "ENST00000550296.5", "ENST00000552902.5", "ENST00000548495.5", "ENST00000550423.5", "ENST00000551914.1", "ENST00000548551.5", "ENST00000549242.1", "ENST00000551783.1", "ENST00000551336.1")	0.042115	7.28944	2.40794	0.016553	0.107418	-4.42829
2380	ENSG00000255857.5	ENSG00000255857	antisense	PXN-AS1		InGen	0.670301	6	c("ENST00000542265.5", "ENST00000542314.5", "ENST00000538804.5", "ENST00000539446.5", "ENST00000535200.1", "ENST00000620336.1")	-0.039368	1.66799	-1.31861	0.188152	0.469446	-5.55561
7460	ENSG00000089159.16	ENSG00000089159	protein_coding	PXN	5829	InGen	1.12468	22	c("ENST00000267257.11", "ENST00000458477.6", "ENST00000228307.11", "ENST00000424649.6", "ENST00000637624.1", "ENST00000536957.5", "ENST00000323871.9", "ENST00000538144.5", "ENST00000637617.1", "ENST00000550795.1", "ENST00000637386.1", "ENST00000547983.5", "ENST00000551327.5", "ENST00000543331.1", "ENST00000546532.5", "ENST00000548912.5", "ENST00000552550.5", "ENST00000440827.3", "ENST00000547746.1", "ENST00000540221.1", "ENST00000550205.1", "ENST00000547772.1")	0.0103975	3.84365	0.388028	0.698228	0.873635	-6.8184
678	ENSG00000275936.1	ENSG00000275936	antisense			InGen	0.0531198	1	ENST00000617183.1	-0.287844	-3.92785	-2.08761	0.0375468	0.183484	-3.66006
414	ENSG00000123009.4	ENSG00000123009	processed_pseudogene	NME2P1		InGen	0.128128	1	ENST00000426182.2	-0.00696736	-3.37821	-0.0624824	0.950214	0.981983	-5.39942
141	ENSG00000202538.1	ENSG00000202538	snRNA	RNU4-2	26834	InGen	196.035	1	ENST00000365668.1	-0.0193907	5.58671	-0.562951	0.573824	0.804323	-6.99414
141	ENSG00000200795.1	ENSG00000200795	snRNA	RNU4-1	26835	InGen	33.6043	1	ENST00000363925.1	-0.0318741	2.91066	-0.454028	0.650086	0.846198	-6.61649
1222	ENSG00000089163.4	ENSG00000089163	protein_coding	SIRT4	23409	InGen	0.449549	3	c("ENST00000536460.1", "ENST00000202967.4", "ENST00000537892.1")	-0.0674192	0.117131	-1.48677	0.137965	0.398637	-5.0127
104	ENSG00000252659.1	ENSG00000252659	snRNA	RNU6-1088P		InGen	0.199229	1	ENST00000516850.1	0.209386	-4.58849	1.54001	0.124449	0.375996	-4.38443
3090	ENSG00000135097.6	ENSG00000135097	protein_coding	MSI1	4440	InGen	0.924174	3	c("ENST00000257552.6", "ENST00000546985.1", "ENST00000546622.1")	0.000672208	2.32846	0.0208704	0.983361	0.993529	-6.55156
498	ENSG00000239881.1	ENSG00000239881	transcribed_processed_pseudogene	RPS27P25		InGen	0.340987	2	c("ENST00000477404.1", "ENST00000469928.1")	-0.000788597	-1.79557	-0.00807692	0.99356	0.997524	-5.65383
1344	ENSG00000111775.2	ENSG00000111775	protein_coding	COX6A1	1337	InGen	33.8915	3	c("ENST00000550009.1", "ENST00000229379.2", "ENST00000549525.1")	-0.0224337	6.43342	-1.40719	0.160246	0.431997	-6.2456
1442	ENSG00000170855.3	ENSG00000170855	protein_coding	TRIAP1	51499	InGen	2.1724	2	c("ENST00000546954.1", "ENST00000302432.3")	-0.0110387	2.59419	-0.497814	0.618924	0.829087	-6.50236
4422	ENSG00000257218.5	ENSG00000257218	protein_coding	GATC	283459	InGen	4.02409	3	c("ENST00000551765.5", "ENST00000548171.1", "ENST00000229384.5")	-0.047176	5.1339	-1.5697	0.117377	0.363482	-5.87919
367	ENSG00000219355.2	ENSG00000219355	processed_pseudogene	RPL31P52		InGen	0.130314	1	ENST00000407532.2	-0.0513174	-3.61192	-0.403656	0.686709	0.868002	-5.29747
3744	ENSG00000111786.8	ENSG00000111786	protein_coding	SRSF9	8683	InGen	4.5365	6	c("ENST00000229390.7", "ENST00000548326.1", "ENST00000548792.1", "ENST00000603963.1", "ENST00000550458.1", "ENST00000546942.1")	-0.0284543	5.08976	-2.34174	0.0197471	0.120795	-4.38695
2957	ENSG00000088986.10	ENSG00000088986	protein_coding	DYNLL1	8655	InGen	23.0507	11	c("ENST00000392509.6", "ENST00000549649.5", "ENST00000548342.5", "ENST00000242577.10", "ENST00000548214.1", "ENST00000392508.2", "ENST00000550178.1", "ENST00000550845.5", "ENST00000549989.1", "ENST00000552870.1", "ENST00000552316.1")	-0.0168846	7.0631	-1.07011	0.285298	0.578234	-6.71063
1901	ENSG00000248008.2	ENSG00000248008	antisense	NRAV	100506668	InGen	3.00818	1	ENST00000500741.2	0.0611067	3.52506	2.11172	0.0354097	0.176811	-4.62935
356	ENSG00000278344.1	ENSG00000278344	lincRNA			InGen	0.217055	1	ENST00000615562.1	-0.0515891	-2.75976	-0.502992	0.615282	0.827346	-5.36908
2523	ENSG00000110871.14	ENSG00000110871	protein_coding	COQ5	84274	InGen	2.94437	8	c("ENST00000288532.10", "ENST00000445328.6", "ENST00000552443.5", "ENST00000546838.1", "ENST00000547943.5", "ENST00000551769.1", "ENST00000547736.1", "ENST00000547448.1")	-0.0105527	3.90556	-0.634765	0.525991	0.773687	-6.70462
89	ENSG00000222601.1	ENSG00000222601	misc_RNA			InGen	0.121164	1	ENST00000410669.1	0.0714088	-5.176	0.566738	0.571251	0.802688	-5.07653
453	ENSG00000241030.1	ENSG00000241030	processed_pseudogene	RPL29P24		InGen	0.412586	1	ENST00000465434.1	-0.0242394	-1.53518	-0.337256	0.736123	0.892425	-5.64226
5911	ENSG00000022840.15	ENSG00000022840	protein_coding	RNF10	9921	InGen	8.30091	25	c("ENST00000539486.1", "ENST00000325954.8", "ENST00000542438.1", "ENST00000538796.5", "ENST00000413266.6", "ENST00000551139.6", "ENST00000536869.5", "ENST00000537997.1", "ENST00000543578.1", "ENST00000535417.1", "ENST00000542207.5", "ENST00000543675.5", "ENST00000537740.1", "ENST00000537376.1", "ENST00000546262.5", "ENST00000544124.1", "ENST00000540046.5", "ENST00000545419.5", "ENST00000535395.1", "ENST00000366112.6", "ENST00000535470.5", "ENST00000538254.1", "ENST00000543757.5", "ENST00000542701.1", "ENST00000544805.1")	-0.0126306	6.64301	-1.20399	0.229398	0.519588	-6.52769
2173	ENSG00000167272.10	ENSG00000167272	protein_coding	POP5	51367	InGen	1.50677	9	c("ENST00000341039.6", "ENST00000357500.4", "ENST00000542568.1", "ENST00000542776.5", "ENST00000543355.5", "ENST00000541834.1", "ENST00000535245.1", "ENST00000511394.2", "ENST00000539716.1")	0.0173742	2.71098	0.808581	0.419299	0.695137	-6.32119
1119	ENSG00000256008.2	ENSG00000256008	antisense			InGen	0.0904524	2	c("ENST00000540369.2", "ENST00000544339.1")	-0.136001	-2.42495	-1.42105	0.15618	0.425701	-4.67839
5858	ENSG00000157782.9	ENSG00000157782	protein_coding	CABP1	9478	InGen	1.00578	5	c("ENST00000316803.7", "ENST00000288616.7", "ENST00000351200.6", "ENST00000453000.1", "ENST00000498082.1")	0.139366	3.58042	5.2088	3.2302e-07	2.65816e-05	6.11296
6723	ENSG00000110917.7	ENSG00000110917	protein_coding	MLEC	9761	InGen	9.39196	5	c("ENST00000228506.7", "ENST00000412616.2", "ENST00000545525.5", "ENST00000535656.1", "ENST00000535413.1")	0.000416777	6.98449	0.0295254	0.976462	0.990852	-7.27681
416	ENSG00000277423.1	ENSG00000277423	lincRNA			InGen	0.277316	1	ENST00000611056.1	0.122228	-2.22176	1.2924	0.197059	0.480726	-4.85401
412	ENSG00000276188.1	ENSG00000276188	lincRNA			InGen	0.19669	1	ENST00000621276.1	0.0215122	-2.70017	0.203947	0.838512	0.937564	-5.46476
5195	ENSG00000175970.9	ENSG00000175970	protein_coding	UNC119B	84747	InGen	4.03685	4	c("ENST00000344651.4", "ENST00000618898.1", "ENST00000539658.1", "ENST00000578311.1")	0.054669	5.36692	2.6656	0.00803688	0.0658885	-3.62781
2648	ENSG00000122971.8	ENSG00000122971	protein_coding	ACADS	35	InGen	1.70372	3	c("ENST00000242592.8", "ENST00000539690.1", "ENST00000411593.2")	-0.0605058	3.13204	-2.21154	0.0276356	0.151304	-4.33053
583	ENSG00000255946.1	ENSG00000255946	antisense			InGen	0.132816	1	ENST00000542620.1	-0.135185	-2.92754	-1.17613	0.240333	0.531377	-4.88773
6672	ENSG00000157837.15	ENSG00000157837	protein_coding	SPPL3	121665	InGen	3.2796	9	c("ENST00000353487.6", "ENST00000392495.7", "ENST00000545209.1", "ENST00000536996.5", "ENST00000543608.5", "ENST00000543854.5", "ENST00000543181.5", "ENST00000534966.1", "ENST00000540091.1")	-0.0236743	5.47285	-1.89021	0.0595452	0.24254	-5.3726
538	ENSG00000213137.3	ENSG00000213137	processed_pseudogene	ARF1P2		InGen	0.666694	1	ENST00000392493.3	-0.0133975	-0.647682	-0.265818	0.790534	0.916648	-5.87278
6140	ENSG00000157895.11	ENSG00000157895	protein_coding	C12orf43	64897	InGen	1.39669	9	c("ENST00000288757.7", "ENST00000445832.7", "ENST00000502891.6", "ENST00000537817.5", "ENST00000546272.5", "ENST00000539736.5", "ENST00000538296.5", "ENST00000535367.1", "ENST00000508193.2")	0.0088204	4.111	0.561489	0.574819	0.804807	-6.78928
3517	ENSG00000135114.12	ENSG00000135114	protein_coding	OASL	8638	InGen	0.12661	4	c("ENST00000257570.9", "ENST00000620239.4", "ENST00000339275.9", "ENST00000543677.1")	-0.131935	-0.602577	-1.40405	0.161178	0.4332	-4.9885
5546	ENSG00000089041.16	ENSG00000089041	protein_coding	P2RX7	5027	InGen	3.95306	13	c("ENST00000537312.5", "ENST00000328963.9", "ENST00000535928.5", "ENST00000539695.5", "ENST00000545434.5", "ENST00000261826.10", "ENST00000535250.5", "ENST00000535600.2", "ENST00000538011.5", "ENST00000539606.5", "ENST00000541022.5", "ENST00000541564.5", "ENST00000541716.5")	-0.0716747	5.39494	-2.61249	0.00937089	0.0734078	-3.76089
100	ENSG00000257053.1	ENSG00000257053	processed_pseudogene			InGen	0.953677	1	ENST00000407764.2	0.0371755	-2.64335	0.379806	0.704317	0.876026	-5.45008
651	ENSG00000274029.1	ENSG00000274029	lincRNA			InGen	0.649197	1	ENST00000619282.1	-0.0508177	-0.311145	-0.884498	0.377027	0.661588	-5.59404
8159	ENSG00000135124.14	ENSG00000135124	protein_coding	P2RX4	5025	InGen	0.417952	14	c("ENST00000337233.8", "ENST00000543171.5", "ENST00000359949.11", "ENST00000543430.5", "ENST00000540930.5", "ENST00000543318.5", "ENST00000499638.6", "ENST00000543984.5", "ENST00000538701.5", "ENST00000542067.5", "ENST00000541187.5", "ENST00000538417.2", "ENST00000314442.7", "ENST00000397924.2")	-0.0286538	2.77803	-1.32465	0.186139	0.467272	-5.79317
6931	ENSG00000110931.18	ENSG00000110931	protein_coding	CAMKK2	10645	InGen	17.0413	16	c("ENST00000392474.6", "ENST00000337174.7", "ENST00000347034.6", "ENST00000538733.5", "ENST00000324774.9", "ENST00000545538.5", "ENST00000412367.6", "ENST00000404169.7", "ENST00000402834.8", "ENST00000446440.6", "ENST00000392473.2", "ENST00000535524.1", "ENST00000542540.5", "ENST00000539380.1", "ENST00000543477.1", "ENST00000544485.1")	0.0146409	7.86475	0.589278	0.55605	0.793721	-7.16702
12304	ENSG00000089053.12	ENSG00000089053	protein_coding	ANAPC5	51433	InGen	4.48974	22	c("ENST00000422342.2", "ENST00000535641.5", "ENST00000539079.5", "ENST00000441917.6", "ENST00000534976.5", "ENST00000541887.5", "ENST00000261819.7", "ENST00000535482.1", "ENST00000544314.5", "ENST00000545218.5", "ENST00000366333.3", "ENST00000535472.5", "ENST00000538334.1", "ENST00000535463.1", "ENST00000538223.1", "ENST00000539612.5", "ENST00000541652.5", "ENST00000544442.5", "ENST00000536416.5", "ENST00000539871.1", "ENST00000536837.1", "ENST00000545801.1")	-0.0503665	6.83453	-3.54652	0.000442777	0.00805126	-1.09721
4719	ENSG00000170633.16	ENSG00000170633	protein_coding	RNF34	80196	InGen	4.45624	11	c("ENST00000361234.9", "ENST00000613529.4", "ENST00000392465.7", "ENST00000556562.1", "ENST00000553407.5", "ENST00000554606.5", "ENST00000392464.3", "ENST00000555076.1", "ENST00000554868.1", "ENST00000557402.1", "ENST00000554484.1")	-0.0353237	5.42412	-2.64444	0.00854636	0.0687807	-3.68687
13703	ENSG00000089094.17	ENSG00000089094	protein_coding	KDM2B	84678	InGen	1.16619	20	c("ENST00000377069.8", "ENST00000611216.4", "ENST00000542973.5", "ENST00000538503.5", "ENST00000377071.8", "ENST00000536437.5", "ENST00000543025.5", "ENST00000536036.1", "ENST00000538243.1", "ENST00000611489.1", "ENST00000538046.6", "ENST00000446152.6", "ENST00000542030.5", "ENST00000538379.5", "ENST00000545022.5", "ENST00000541318.1", "ENST00000543852.5", "ENST00000541511.1", "ENST00000539394.5", "ENST00000540191.1")	-0.0427924	5.02179	-3.26125	0.00121683	0.0168198	-1.87218
544	ENSG00000256742.1	ENSG00000256742	lincRNA			InGen	1.06425	1	ENST00000541574.1	-0.0475483	0.192515	-1.19668	0.23223	0.522443	-5.38931
111	ENSG00000252393.1	ENSG00000252393	snRNA	RNU6-1004P		InGen	0.212319	1	ENST00000516584.1	-0.0119316	-4.44689	-0.0864321	0.931172	0.974757	-5.25525
2262	ENSG00000276045.2	ENSG00000276045	protein_coding	ORAI1		InGen	0.542992	2	c("ENST00000617316.1", "ENST00000611718.1")	-0.0372952	1.17953	-1.02467	0.306218	0.598465	-5.78637
3856	ENSG00000139714.12	ENSG00000139714	protein_coding	MORN3	283385	InGen	0.587868	3	c("ENST00000355329.7", "ENST00000392462.6", "ENST00000542364.1")	0.101083	2.11296	2.26492	0.0241206	0.137798	-4.0162
8449	ENSG00000188735.12	ENSG00000188735	protein_coding	TMEM120B	144404	InGen	4.32396	7	c("ENST00000342607.10", "ENST00000449592.6", "ENST00000541467.1", "ENST00000540377.1", "ENST00000416147.6", "ENST00000411958.2", "ENST00000538055.1")	-0.00340448	6.19822	-0.140613	0.888255	0.958189	-7.20247
6181	ENSG00000139725.7	ENSG00000139725	protein_coding	RHOF	54509	InGen	0.310746	7	c("ENST00000267205.6", "ENST00000537265.5", "ENST00000546227.5", "ENST00000537171.5", "ENST00000541657.5", "ENST00000535560.1", "ENST00000545544.1")	-0.0309482	1.87695	-0.834369	0.404635	0.68355	-6.1076
4132	ENSG00000212694.8	ENSG00000212694	lincRNA	LINC01089	338799	InGen	1.07735	12	c("ENST00000542933.5", "ENST00000429892.5", "ENST00000537157.5", "ENST00000428029.6", "ENST00000541694.5", "ENST00000543167.5", "ENST00000535643.5", "ENST00000543334.5", "ENST00000535614.5", "ENST00000536662.5", "ENST00000545885.5", "ENST00000538335.1")	-0.0401478	3.07577	-1.26194	0.207799	0.493466	-5.93318
2607	ENSG00000274292.1	ENSG00000274292	lincRNA			InGen	0.0686192	1	ENST00000613093.1	0.0270895	-1.56973	0.374413	0.708321	0.878397	-5.61884
8314	ENSG00000139718.10	ENSG00000139718	protein_coding	SETD1B	23067	InGen	1.17017	4	c("ENST00000604567.5", "ENST00000542440.5", "ENST00000267197.9", "ENST00000619791.1")	-0.0423407	4.21147	-2.34054	0.0198097	0.121087	-4.26007
8774	ENSG00000110801.13	ENSG00000110801	protein_coding	PSMD9	5715	InGen	0.315481	11	c("ENST00000541212.5", "ENST00000537407.5", "ENST00000540962.5", "ENST00000261817.6", "ENST00000538613.5", "ENST00000542602.1", "ENST00000543699.5", "ENST00000535293.5", "ENST00000544724.5", "ENST00000544254.1", "ENST00000361485.5")	-0.0110793	2.48244	-0.552356	0.581053	0.808088	-6.43401
61	ENSG00000239082.1	ENSG00000239082	snRNA	RNU7-170P		InGen	0.342091	1	ENST00000459303.1	-0.126408	-4.49544	-0.928655	0.3537	0.64172	-4.93809
16115	ENSG00000158023.9	ENSG00000158023	protein_coding	WDR66	144406	InGen	0.354887	9	c("ENST00000288912.8", "ENST00000397454.2", "ENST00000540779.1", "ENST00000546044.1", "ENST00000543211.5", "ENST00000535257.1", "ENST00000545752.1", "ENST00000428465.2", "ENST00000545988.1")	0.0733218	3.48649	2.31125	0.0213921	0.127362	-4.18955
1143	ENSG00000255856.2	ENSG00000255856	lincRNA			InGen	0.303118	2	c("ENST00000538710.1", "ENST00000616576.1")	0.0339104	-0.523014	0.717583	0.473487	0.736229	-5.67568
6565	ENSG00000110987.8	ENSG00000110987	protein_coding	BCL7A	605	InGen	2.12345	3	c("ENST00000538010.5", "ENST00000261822.4", "ENST00000432926.2")	-0.00857835	4.79742	-0.537054	0.591567	0.813719	-6.91765
1831	ENSG00000256546.1	ENSG00000256546	processed_transcript		100506691	InGen	0.190214	4	c("ENST00000538790.1", "ENST00000540968.1", "ENST00000423999.2", "ENST00000535337.1")	0.171148	-0.579747	3.04759	0.00247995	0.0285807	-1.64781
13905	ENSG00000175727.13	ENSG00000175727	protein_coding	MLXIP	22877	InGen	1.2242	11	c("ENST00000319080.11", "ENST00000535430.5", "ENST00000539861.5", "ENST00000535876.1", "ENST00000538061.1", "ENST00000538698.5", "ENST00000377037.3", "ENST00000541750.1", "ENST00000366272.6", "ENST00000535996.1", "ENST00000542417.1")	0.0500926	5.04084	3.48844	0.000546995	0.00949256	-1.13484
2775	ENSG00000158113.12	ENSG00000158113	protein_coding	LRRC43	254050	InGen	1.28134	6	c("ENST00000537729.5", "ENST00000537113.5", "ENST00000339777.4", "ENST00000541498.5", "ENST00000538800.1", "ENST00000537733.1")	0.056735	2.83365	2.31571	0.0211443	0.126471	-4.04238
4690	ENSG00000176383.8	ENSG00000176383	protein_coding	B3GNT4	79369	InGen	0.473876	6	c("ENST00000324189.4", "ENST00000546192.1", "ENST00000545141.1", "ENST00000537991.1", "ENST00000538257.1", "ENST00000535274.1")	0.111774	2.11228	3.44496	0.000639613	0.0106217	-0.790332
5967	ENSG00000184047.15	ENSG00000184047	protein_coding	DIABLO	56616	InGen	0.521617	15	c("ENST00000353548.10", "ENST00000413918.5", "ENST00000443649.7", "ENST00000464942.6", "ENST00000342392.3", "ENST00000267169.10", "ENST00000439489.5", "ENST00000541273.5", "ENST00000474004.6", "ENST00000540535.5", "ENST00000541656.5", "ENST00000446652.5", "ENST00000489781.2", "ENST00000485724.1", "ENST00000475784.1")	-0.0105241	2.65827	-0.506778	0.612626	0.825768	-6.49868
7542	ENSG00000139719.9	ENSG00000139719	protein_coding	VPS33A	65082	InGen	0.895526	9	c("ENST00000267199.8", "ENST00000543633.5", "ENST00000541169.1", "ENST00000536212.1", "ENST00000540669.1", "ENST00000544349.5", "ENST00000542790.1", "ENST00000542310.1", "ENST00000451053.2")	-0.0303757	3.79108	-2.10805	0.0357277	0.177769	-4.6891
684	ENSG00000280389.1	ENSG00000280389	TEC			InGen	0.272533	1	ENST00000623601.1	0.027674	-1.50612	0.423621	0.672099	0.860452	-5.63144
16293	ENSG00000130779.19	ENSG00000130779	protein_coding	CLIP1	6249	InGen	3.61611	19	c("ENST00000361654.8", "ENST00000545889.5", "ENST00000302528.11", "ENST00000358808.6", "ENST00000620786.4", "ENST00000537178.5", "ENST00000501271.2", "ENST00000536634.5", "ENST00000540539.5", "ENST00000538120.5", "ENST00000540338.5", "ENST00000543205.1", "ENST00000540304.5", "ENST00000514271.2", "ENST00000541410.1", "ENST00000537004.5", "ENST00000541108.1", "ENST00000535290.5", "ENST00000539080.1")	0.0218075	6.88258	1.4626	0.144463	0.409124	-6.2051
2215	ENSG00000256304.1	ENSG00000256304	processed_pseudogene	CCDC150P1		InGen	0.682844	1	ENST00000537123.1	0.0453216	1.20833	1.2435	0.214505	0.501921	-5.57251
9124	ENSG00000033030.13	ENSG00000033030	protein_coding	ZCCHC8	55596	InGen	0.742402	10	c("ENST00000543897.5", "ENST00000536306.5", "ENST00000538116.5", "ENST00000633063.1", "ENST00000542892.2", "ENST00000544054.5", "ENST00000536663.5", "ENST00000546149.1", "ENST00000540586.1", "ENST00000538493.1")	0.00608408	3.77273	0.389434	0.697189	0.873377	-6.79902
129	ENSG00000252192.1	ENSG00000252192	snoRNA			InGen	0.86396	1	ENST00000516383.1	-0.00743152	-2.33564	-0.0810786	0.935425	0.976385	-5.54342
8741	ENSG00000111011.17	ENSG00000111011	protein_coding	RSRC2	65117	InGen	3.43907	20	c("ENST00000331738.11", "ENST00000433877.6", "ENST00000532695.5", "ENST00000527173.6", "ENST00000392442.6", "ENST00000525332.2", "ENST00000531389.2", "ENST00000525335.6", "ENST00000344591.8", "ENST00000528263.1", "ENST00000527399.3", "ENST00000524399.1", "ENST00000527796.6", "ENST00000526560.6", "ENST00000527461.5", "ENST00000531639.5", "ENST00000532186.5", "ENST00000525387.5", "ENST00000528279.1", "ENST00000525570.1")	0.00566094	5.93627	0.447106	0.655071	0.849277	-7.08982
11325	ENSG00000184445.11	ENSG00000184445	protein_coding	KNTC1	9735	InGen	0.513602	15	c("ENST00000535410.1", "ENST00000450485.6", "ENST00000333479.11", "ENST00000535186.1", "ENST00000423927.2", "ENST00000545065.1", "ENST00000377192.6", "ENST00000436959.7", "ENST00000541466.1", "ENST00000546125.1", "ENST00000536625.1", "ENST00000542727.1", "ENST00000539013.5", "ENST00000541427.1", "ENST00000534995.1")	0.0548751	3.52414	2.65848	0.00820506	0.0667409	-3.35806
544	ENSG00000274191.1	ENSG00000274191	lincRNA			InGen	0.104687	1	ENST00000613543.1	0.185464	-3.22381	1.61646	0.106885	0.344802	-4.36667
3576	ENSG00000139726.10	ENSG00000139726	protein_coding	DENR	8562	InGen	5.05202	4	c("ENST00000280557.10", "ENST00000455982.2", "ENST00000539463.1", "ENST00000537955.1")	0.0215166	5.15558	1.67332	0.0951466	0.322986	-5.71687
102	ENSG00000206914.1	ENSG00000206914	misc_RNA			InGen	0.728108	1	ENST00000384187.1	-0.0430445	-2.93978	-0.433245	0.6651	0.856364	-5.37858
4479	ENSG00000130783.13	ENSG00000130783	protein_coding	CCDC62	84660	InGen	0.625579	6	c("ENST00000253079.10", "ENST00000392441.8", "ENST00000341952.8", "ENST00000539171.1", "ENST00000537566.5", "ENST00000392440.3")	0.0689172	2.47961	2.6755	0.00780792	0.0644747	-3.09596
7102	ENSG00000130787.13	ENSG00000130787	protein_coding	HIP1R	9026	InGen	6.29883	10	c("ENST00000535831.5", "ENST00000253083.8", "ENST00000452196.6", "ENST00000536772.5", "ENST00000536847.1", "ENST00000541712.5", "ENST00000536617.5", "ENST00000538236.1", "ENST00000535012.1", "ENST00000537322.1")	-0.0897503	6.4136	-3.61822	0.000339733	0.00658912	-0.817356
5953	ENSG00000139722.6	ENSG00000139722	protein_coding	VPS37B	79720	InGen	1.13177	4	c("ENST00000267202.6", "ENST00000535765.5", "ENST00000371248.3", "ENST00000543590.1")	0.00660178	3.68471	0.282026	0.778088	0.91069	-6.81439
484	ENSG00000256152.2	ENSG00000256152	lincRNA			InGen	0.286409	1	ENST00000537827.2	-0.0279124	-2.06755	-0.27089	0.786633	0.914471	-5.55764
18662	ENSG00000280138.1	ENSG00000280138	TEC			InGen	0.358976	1	ENST00000623210.1	-0.0637046	3.5923	-1.81285	0.0707009	0.268481	-5.2151
13291	ENSG00000150967.17	ENSG00000150967	protein_coding	ABCB9	23457	InGen	1.01756	21	c("ENST00000344275.11", "ENST00000442833.6", "ENST00000280560.12", "ENST00000540285.5", "ENST00000346530.9", "ENST00000392439.7", "ENST00000442028.6", "ENST00000542678.5", "ENST00000546289.5", "ENST00000426173.6", "ENST00000537276.5", "ENST00000542448.5", "ENST00000538895.5", "ENST00000541983.1", "ENST00000545373.1", "ENST00000540971.5", "ENST00000536976.5", "ENST00000546077.1", "ENST00000541424.1", "ENST00000543935.1", "ENST00000622723.1")	0.022595	4.77973	1.2307	0.219252	0.507088	-6.30564
4608	ENSG00000111325.16	ENSG00000111325	protein_coding	OGFOD2	79676	InGen	0.136398	25	c("ENST00000397389.6", "ENST00000536615.5", "ENST00000538755.5", "ENST00000536150.5", "ENST00000406539.6", "ENST00000545056.5", "ENST00000538628.5", "ENST00000545612.5", "ENST00000542117.5", "ENST00000545317.5", "ENST00000535970.5", "ENST00000544358.5", "ENST00000544852.5", "ENST00000454694.6", "ENST00000228922.11", "ENST00000537966.5", "ENST00000545396.5", "ENST00000420319.6", "ENST00000545033.5", "ENST00000541360.5", "ENST00000540324.5", "ENST00000542940.5", "ENST00000542037.1", "ENST00000545976.1", "ENST00000536439.1")	-0.0398433	0.353118	-1.019	0.308899	0.60046	-5.60936
2781	ENSG00000182196.13	ENSG00000182196	protein_coding	ARL6IP4	51329	InGen	0.0689062	20	c("ENST00000315580.9", "ENST00000543566.5", "ENST00000539770.5", "ENST00000453766.6", "ENST00000542099.5", "ENST00000392435.6", "ENST00000413381.6", "ENST00000426960.6", "ENST00000454885.6", "ENST00000539576.5", "ENST00000442210.2", "ENST00000412505.6", "ENST00000540708.5", "ENST00000536502.5", "ENST00000540382.5", "ENST00000439686.6", "ENST00000392433.3", "ENST00000456762.2", "ENST00000357866.4", "ENST00000536073.1")	0.00581738	-1.4346	0.0850759	0.932249	0.975323	-5.70715
9161	ENSG00000090975.12	ENSG00000090975	protein_coding	PITPNM2	57605	InGen	3.27416	9	c("ENST00000320201.8", "ENST00000280562.9", "ENST00000542749.5", "ENST00000436074.6", "ENST00000546049.5", "ENST00000451868.2", "ENST00000542210.1", "ENST00000535289.1", "ENST00000541244.1")	0.00776663	5.8894	0.391802	0.69544	0.872598	-7.10848
62	ENSG00000265526.1	ENSG00000265526	miRNA	MIR4304	100422931	InGen	0.576352	1	ENST00000580964.1	-0.161558	-3.97172	-1.22094	0.22292	0.511822	-4.74708
5566	ENSG00000280381.1	ENSG00000280381	TEC			InGen	0.323006	1	ENST00000624878.1	-4.79922e-05	1.6822	-0.00141745	0.99887	0.999607	-6.42531
10304	ENSG00000051825.14	ENSG00000051825	protein_coding	MPHOSPH9	10198	InGen	2.44843	24	c("ENST00000544217.1", "ENST00000541603.6", "ENST00000541076.6", "ENST00000606320.5", "ENST00000545974.5", "ENST00000302373.8", "ENST00000545556.6", "ENST00000606704.1", "ENST00000539024.5", "ENST00000536198.1", "ENST00000538250.5", "ENST00000607619.1", "ENST00000606321.1", "ENST00000541823.1", "ENST00000606326.1", "ENST00000539336.2", "ENST00000537854.5", "ENST00000539639.5", "ENST00000541437.5", "ENST00000538169.5", "ENST00000535049.5", "ENST00000545406.1", "ENST00000369865.3", "ENST00000563178.1" )	0.0313789	5.69366	2.64904	0.00843331	0.0682169	-3.70281
1054	ENSG00000280120.1	ENSG00000280120	TEC			InGen	1.40665	1	ENST00000625082.1	0.0391738	1.60488	1.66081	0.0976348	0.327851	-5.04887
7090	ENSG00000130921.7	ENSG00000130921	protein_coding	C12orf65	91574	InGen	0.749171	8	c("ENST00000253233.5", "ENST00000538888.5", "ENST00000425637.2", "ENST00000536130.1", "ENST00000546132.1", "ENST00000366329.6", "ENST00000543139.1", "ENST00000429587.2")	0.0268584	3.43792	1.37119	0.171183	0.446993	-5.87565
1756	ENSG00000235423.8	ENSG00000235423	antisense			InGen	0.327856	4	c("ENST00000543217.6", "ENST00000541002.7", "ENST00000542427.6", "ENST00000544890.1")	0.0521051	0.0760006	1.01214	0.31216	0.603914	-5.56507
3117	ENSG00000111328.6	ENSG00000111328	protein_coding	CDK2AP1	8099	InGen	6.48243	7	c("ENST00000618072.4", "ENST00000261692.6", "ENST00000538446.5", "ENST00000535979.5", "ENST00000542174.5", "ENST00000544658.5", "ENST00000535796.1")	0.00136009	5.26453	0.0607743	0.951573	0.982589	-7.11514
11124	ENSG00000139697.12	ENSG00000139697	protein_coding	SBNO1	55206	InGen	6.0977	4	c("ENST00000420886.6", "ENST00000267176.8", "ENST00000602398.2", "ENST00000614241.1")	0.0114248	7.11185	1.11315	0.2664	0.559345	-6.66963
102	ENSG00000207189.1	ENSG00000207189	misc_RNA			InGen	0.254832	1	ENST00000384460.1	-0.0346176	-4.29099	-0.256722	0.797542	0.92017	-5.25259
2246	ENSG00000256092.2	ENSG00000256092	lincRNA			InGen	0.137827	2	c("ENST00000602918.1", "ENST00000543072.1")	-0.0514606	-0.724439	-0.914653	0.360995	0.647805	-5.47889
4579	ENSG00000183955.12	ENSG00000183955	protein_coding	KMT5A	387893	InGen	2.21682	9	c("ENST00000330479.8", "ENST00000402868.7", "ENST00000437519.5", "ENST00000537270.1", "ENST00000478781.6", "ENST00000461103.5", "ENST00000462311.1", "ENST00000437502.1", "ENST00000485469.1")	-0.0211575	4.34626	-1.43827	0.15124	0.418392	-5.95924
6141	ENSG00000150977.10	ENSG00000150977	protein_coding	RILPL2	196383	InGen	0.649675	1	ENST00000280571.9	0.0576179	2.98123	2.71573	0.00693684	0.0592717	-3.09719
5140	ENSG00000184209.14	ENSG00000184209	protein_coding	SNRNP35	11066	InGen	1.20346	6	c("ENST00000526639.2", "ENST00000529904.2", "ENST00000527158.2", "ENST00000529201.1", "ENST00000412157.2", "ENST00000350887.5")	-0.0486995	3.67102	-3.01849	0.00272426	0.0305036	-2.39202
8670	ENSG00000188026.12	ENSG00000188026	protein_coding	RILPL1	353116	InGen	1.5128	5	c("ENST00000376874.8", "ENST00000636882.1", "ENST00000340724.6", "ENST00000544468.1", "ENST00000623184.1")	-0.0324878	4.73012	-2.1713	0.0305712	0.16143	-4.7166
239	ENSG00000274427.1	ENSG00000274427	sense_intronic			InGen	0.634659	1	ENST00000610631.1	-0.0516342	-1.92298	-0.674444	0.500468	0.755949	-5.42753
467	ENSG00000278112.1	ENSG00000278112	sense_intronic			InGen	0.751257	1	ENST00000615987.1	0.00630984	-0.661292	0.121661	0.903236	0.964168	-5.88722
8279	ENSG00000247373.3	ENSG00000247373	lincRNA			InGen	0.12045	1	ENST00000498967.3	0.0555365	0.890748	1.26883	0.205333	0.490387	-5.45646
3830	ENSG00000086598.10	ENSG00000086598	protein_coding	TMED2	10959	InGen	11.8446	5	c("ENST00000262225.7", "ENST00000438031.2", "ENST00000543425.1", "ENST00000544188.1", "ENST00000509052.2")	0.00285656	6.50157	0.232517	0.81627	0.928297	-7.21107
5714	ENSG00000111364.15	ENSG00000111364	protein_coding	DDX55	57696	InGen	1.28074	13	c("ENST00000542286.5", "ENST00000544429.5", "ENST00000545042.1", "ENST00000238146.8", "ENST00000544738.5", "ENST00000540763.5", "ENST00000538744.5", "ENST00000354291.8", "ENST00000536079.5", "ENST00000539934.5", "ENST00000541259.1", "ENST00000543016.1", "ENST00000421670.3")	-0.0252976	3.90076	-1.01058	0.312908	0.604726	-6.39546
133	ENSG00000206897.1	ENSG00000206897	snoRNA			InGen	0.329897	1	ENST00000384170.1	-0.232164	-3.61289	-1.82013	0.0695822	0.266039	-4.06473
3627	ENSG00000111361.12	ENSG00000111361	protein_coding	EIF2B1	1967	InGen	3.02913	6	c("ENST00000424014.6", "ENST00000539951.5", "ENST00000534960.5", "ENST00000537073.1", "ENST00000452159.6", "ENST00000543940.1")	-0.00642052	4.49285	-0.455528	0.649009	0.845705	-6.90923
3996	ENSG00000111358.13	ENSG00000111358	protein_coding	GTF2H3	2967	InGen	2.65696	14	c("ENST00000618160.4", "ENST00000542279.5", "ENST00000543005.5", "ENST00000537368.5", "ENST00000539994.5", "ENST00000538845.5", "ENST00000228955.11", "ENST00000543341.6", "ENST00000537695.5", "ENST00000536375.5", "ENST00000543415.5", "ENST00000538533.5", "ENST00000543154.1", "ENST00000539429.1")	-0.0215054	4.41525	-1.54204	0.123957	0.375106	-5.81907
1418	ENSG00000279953.1	ENSG00000279953	TEC			InGen	0.130548	1	ENST00000623229.1	-0.0101731	-1.4934	-0.130359	0.896357	0.961502	-5.69926
601	ENSG00000278861.1	ENSG00000278861	TEC			InGen	0.632797	1	ENST00000623811.1	-0.0611881	-0.492183	-1.19095	0.234469	0.524741	-5.26453
5106	ENSG00000168778.11	ENSG00000168778	protein_coding	TCTN2	79867	InGen	1.81968	4	c("ENST00000541523.1", "ENST00000426174.6", "ENST00000303372.6", "ENST00000543998.1")	-0.0942565	4.23002	-3.14003	0.00183121	0.0228449	-2.12967
13729	ENSG00000185344.13	ENSG00000185344	protein_coding	ATP6V0A2	23545	InGen	0.983108	9	c("ENST00000330342.7", "ENST00000540368.5", "ENST00000613625.4", "ENST00000504192.2", "ENST00000545059.5", "ENST00000536426.1", "ENST00000534943.5", "ENST00000544833.1", "ENST00000543687.1")	-0.0140804	4.76401	-0.74533	0.456566	0.723859	-6.77767
16720	ENSG00000197653.15	ENSG00000197653	protein_coding	DNAH10	196385	InGen	0.272429	10	c("ENST00000409039.7", "ENST00000614082.1", "ENST00000638045.1", "ENST00000467219.5", "ENST00000447853.2", "ENST00000497783.3", "ENST00000540041.2", "ENST00000492261.5", "ENST00000545078.1", "ENST00000538983.1")	0.103337	2.83434	1.30013	0.194402	0.47724	-5.84236
8223	ENSG00000119242.8	ENSG00000119242	protein_coding	CCDC92	80212	InGen	3.43135	9	c("ENST00000542348.5", "ENST00000544798.2", "ENST00000238156.7", "ENST00000545135.5", "ENST00000545891.5", "ENST00000539761.5", "ENST00000535556.5", "ENST00000539551.5", "ENST00000545037.1")	0.0602573	5.83526	4.2529	2.70287e-05	0.000922402	1.61208
623	ENSG00000270028.1	ENSG00000270028	antisense			InGen	2.9202	1	ENST00000602952.1	0.128148	1.83846	3.64718	0.000304891	0.00605326	-0.0633729
5040	ENSG00000250091.2	ENSG00000250091	protein_coding	DNAH10OS		InGen	3.62348	1	ENST00000514254.2	0.0856749	5.16827	3.10835	0.00203344	0.024624	-2.36141
528	ENSG00000270130.1	ENSG00000270130	sense_intronic			InGen	1.7524	1	ENST00000602347.1	0.0535943	0.804229	1.4858	0.138221	0.399092	-5.15731
263	ENSG00000270048.1	ENSG00000270048	sense_intronic			InGen	2.30797	1	ENST00000602474.1	0.030714	0.158026	0.739676	0.459986	0.726174	-5.81585
553	ENSG00000269997.1	ENSG00000269997	sense_intronic			InGen	2.35521	1	ENST00000602988.1	0.0671695	1.3308	2.16462	0.031084	0.163109	-4.07415
557	ENSG00000269938.1	ENSG00000269938	sense_intronic			InGen	2.55928	1	ENST00000602601.1	0.0581204	1.43992	1.81332	0.0706287	0.268314	-4.76844
355	ENSG00000270061.1	ENSG00000270061	sense_intronic			InGen	2.76904	1	ENST00000602741.1	0.0580308	0.889089	1.66475	0.0968455	0.326288	-4.90539
258	ENSG00000270095.1	ENSG00000270095	sense_intronic			InGen	1.33112	1	ENST00000602558.1	0.117457	-0.614126	2.24633	0.0252983	0.142348	-3.57692
6340	ENSG00000179195.15	ENSG00000179195	protein_coding	ZNF664	144348	InGen	12.388	14	c("ENST00000537532.5", "ENST00000539644.5", "ENST00000392404.7", "ENST00000541448.5", "ENST00000538932.6", "ENST00000540009.1", "ENST00000542820.5", "ENST00000542493.5", "ENST00000543017.5", "ENST00000539257.5", "ENST00000337815.8", "ENST00000546098.5", "ENST00000539501.1", "ENST00000540498.1")	-0.0142969	7.29517	-1.08965	0.276608	0.570286	-6.70688
3173	ENSG00000178882.14	ENSG00000178882	protein_coding	FAM101A	144347	InGen	0.430536	5	c("ENST00000389727.8", "ENST00000545615.1", "ENST00000324038.6", "ENST00000546355.3", "ENST00000338359.4")	-0.0671407	1.41184	-2.03914	0.0421771	0.197232	-4.33367
2838	ENSG00000275389.1	ENSG00000275389	lincRNA			InGen	0.195654	1	ENST00000621669.1	-0.0049895	0.0306559	-0.114227	0.909122	0.966445	-6.03493
2256	ENSG00000256596.1	ENSG00000256596	lincRNA			InGen	0.309758	1	ENST00000539391.1	0.0209721	0.450362	0.492084	0.622965	0.831572	-6.02313
13975	ENSG00000196498.13	ENSG00000196498	protein_coding	NCOR2	9612	InGen	3.06164	24	c("ENST00000405201.5", "ENST00000404621.5", "ENST00000356219.7", "ENST00000404121.6", "ENST00000429285.6", "ENST00000418829.5", "ENST00000443451.6", "ENST00000413172.1", "ENST00000464377.1", "ENST00000440337.3", "ENST00000461081.2", "ENST00000474079.1", "ENST00000440187.5", "ENST00000453428.1", "ENST00000458234.5", "ENST00000473999.2", "ENST00000536195.1", "ENST00000493859.1", "ENST00000448614.1", "ENST00000420698.5", "ENST00000494460.1", "ENST00000542927.5", "ENST00000448008.1", "ENST00000542565.1" )	-0.00749	6.32966	-0.463652	0.643181	0.842824	-7.11659
62	ENSG00000275967.1	ENSG00000275967	miRNA	MIR6880	102466204	InGen	0.128008	1	ENST00000622851.1	0.0496311	-5.36445	0.429355	0.667926	0.858414	-5.10894
507	ENSG00000279527.1	ENSG00000279527	TEC			InGen	0.290138	1	ENST00000623659.1	0.0455178	-1.93445	0.568253	0.570223	0.801966	-5.49206
7741	ENSG00000073060.15	ENSG00000073060	protein_coding	SCARB1	949	InGen	5.77423	11	c("ENST00000339570.9", "ENST00000415380.6", "ENST00000261693.10", "ENST00000545305.1", "ENST00000538291.5", "ENST00000546215.5", "ENST00000535005.5", "ENST00000544327.1", "ENST00000545493.1", "ENST00000541661.5", "ENST00000539320.2")	-0.0239736	6.50179	-1.22357	0.221927	0.510652	-6.4932
3898	ENSG00000150991.14	ENSG00000150991	protein_coding	UBC	7316	InGen	84.5666	14	c("ENST00000536769.1", "ENST00000538617.5", "ENST00000339647.5", "ENST00000546120.2", "ENST00000541272.1", "ENST00000540351.1", "ENST00000541645.1", "ENST00000535131.1", "ENST00000544481.1", "ENST00000546271.1", "ENST00000540700.1", "ENST00000535859.1", "ENST00000536661.1", "ENST00000542416.1")	-0.0548507	9.36439	-2.46053	0.0143494	0.0977997	-4.43093
113	ENSG00000265345.1	ENSG00000265345	miRNA	MIR5188	100847004	InGen	0.45243	1	ENST00000583467.1	0.0566936	-3.62012	0.435908	0.663169	0.855073	-5.2918
441	ENSG00000241129.3	ENSG00000241129	transcribed_processed_pseudogene	RPL22P19		InGen	0.0855375	2	c("ENST00000480427.1", "ENST00000392735.2")	-0.0158459	-3.91616	-0.117447	0.906572	0.965367	-5.31711
6618	ENSG00000150990.7	ENSG00000150990	protein_coding	DHX37	57647	InGen	1.09907	6	c("ENST00000542400.5", "ENST00000308736.6", "ENST00000539298.1", "ENST00000544745.1", "ENST00000507267.2", "ENST00000543962.1")	0.00733522	3.87181	0.413067	0.679808	0.864421	-6.8152
6648	ENSG00000184992.10	ENSG00000184992	protein_coding	BRI3BP	140707	InGen	4.4619	1	ENST00000341446.8	-0.0395534	5.90827	-2.24195	0.0255823	0.143476	-4.69762
16094	ENSG00000081760.16	ENSG00000081760	protein_coding	AACS	65985	InGen	0.737241	12	c("ENST00000316519.10", "ENST00000418937.6", "ENST00000537477.5", "ENST00000537564.5", "ENST00000441247.6", "ENST00000316543.14", "ENST00000539251.5", "ENST00000538851.5", "ENST00000545511.5", "ENST00000536118.5", "ENST00000543665.2", "ENST00000398953.2")	-0.000207051	4.57158	-0.0139868	0.988848	0.995429	-7.02505
3467	ENSG00000279233.1	ENSG00000279233	TEC			InGen	0.233185	1	ENST00000623804.1	0.0547171	0.505472	1.27799	0.202089	0.486467	-5.37353
15703	ENSG00000139364.10	ENSG00000139364	protein_coding	TMEM132B	114795	InGen	5.94281	6	c("ENST00000418253.2", "ENST00000535330.1", "ENST00000299308.7", "ENST00000534945.2", "ENST00000613307.1", "ENST00000535886.2")	-0.0341315	7.51277	-2.12597	0.0341965	0.173151	-5.07371
982	ENSG00000279462.1	ENSG00000279462	TEC			InGen	0.26523	1	ENST00000622998.1	-0.053836	-1.27911	-0.869928	0.384929	0.667291	-5.43834
616	ENSG00000256001.1	ENSG00000256001	lincRNA			InGen	0.170096	2	c("ENST00000541419.1", "ENST00000535022.1")	0.0263541	-2.36687	0.273299	0.784783	0.91376	-5.50759
2933	ENSG00000278266.1	ENSG00000278266	lincRNA			InGen	0.222887	1	ENST00000617117.1	0.0401804	0.261621	0.588735	0.556414	0.793843	-5.92937
4947	ENSG00000181234.9	ENSG00000181234	protein_coding	TMEM132C	92293	InGen	2.22235	1	ENST00000435159.2	-0.00847903	4.41322	-0.273812	0.784389	0.913608	-6.96047
898	ENSG00000279180.1	ENSG00000279180	TEC			InGen	0.196354	1	ENST00000624053.1	0.100331	-1.81925	1.14659	0.252326	0.544839	-5.08314
87	ENSG00000265635.1	ENSG00000265635	miRNA	MIR3612	100500817	InGen	0.838739	1	ENST00000579753.1	0.072814	-3.06342	0.634799	0.525969	0.773687	-5.27886
564	ENSG00000257025.1	ENSG00000257025	sense_intronic			InGen	0.123067	1	ENST00000536216.1	0.263485	-3.12432	2.19785	0.0286059	0.154687	-3.47996
5496	ENSG00000139370.10	ENSG00000139370	protein_coding	SLC15A4	121260	InGen	1.3801	9	c("ENST00000266771.9", "ENST00000376744.8", "ENST00000614634.1", "ENST00000545031.5", "ENST00000544112.5", "ENST00000366292.6", "ENST00000376740.8", "ENST00000539703.1", "ENST00000535272.1")	-0.0115038	3.95984	-0.648752	0.516919	0.767346	-6.70723
1565	ENSG00000279500.1	ENSG00000279500	TEC			InGen	0.563661	1	ENST00000623017.1	0.0212748	0.758498	0.613215	0.540127	0.782775	-6.02686
744	ENSG00000274695.1	ENSG00000274695	lincRNA			InGen	0.0981828	1	ENST00000611714.1	0.00577319	-2.9377	0.0518942	0.958642	0.984665	-5.45162
3478	ENSG00000151948.11	ENSG00000151948	protein_coding	GLT1D1	144423	InGen	4.21206	6	c("ENST00000441390.6", "ENST00000442111.6", "ENST00000281703.10", "ENST00000539044.5", "ENST00000413816.6", "ENST00000537468.1")	0.0661302	4.82806	3.19077	0.00154559	0.0201258	-2.0684
2655	ENSG00000256581.1	ENSG00000256581	unprocessed_pseudogene	NLRP9P1		InGen	0.119542	1	ENST00000540920.1	-0.0294009	-0.755039	-0.456756	0.648126	0.844987	-5.78212
7075	ENSG00000151952.15	ENSG00000151952	protein_coding	TMEM132D	121256	InGen	2.30355	2	c("ENST00000389441.8", "ENST00000422113.6")	0.0843095	5.00657	3.80835	0.000164828	0.00370571	-0.0111395
147	ENSG00000277217.1	ENSG00000277217	misc_RNA			InGen	0.277134	1	ENST00000622458.1	-0.0214984	-3.84857	-0.177139	0.8595	0.946662	-5.33038
739	ENSG00000256085.1	ENSG00000256085	lincRNA			InGen	0.359041	1	ENST00000539362.1	-0.00436201	-1.06254	-0.0718991	0.942723	0.979095	-5.81411
392	ENSG00000256137.1	ENSG00000256137	lincRNA			InGen	0.340228	1	ENST00000544036.1	-0.049845	-2.10429	-0.554165	0.579815	0.807642	-5.47313
595	ENSG00000280196.1	ENSG00000280196	TEC			InGen	0.172658	1	ENST00000622967.1	0.0206282	-2.58704	0.208009	0.835341	0.936142	-5.51328
1986	ENSG00000251536.2	ENSG00000251536	lincRNA			InGen	0.199536	1	ENST00000502221.2	-0.0508801	-0.509074	-0.980388	0.327563	0.618483	-5.4904
11498	ENSG00000250208.6	ENSG00000250208	processed_transcript	FZD10-AS1	440119	InGen	0.0871231	4	c("ENST00000505807.6", "ENST00000509760.1", "ENST00000542000.1", "ENST00000537095.1")	-0.126995	0.638229	-1.83631	0.0671492	0.260728	-4.56026
3282	ENSG00000111432.4	ENSG00000111432	protein_coding	FZD10	11211	InGen	0.0778613	2	c("ENST00000229030.4", "ENST00000539839.1")	-0.124064	-1.23068	-1.71495	0.0872277	0.306478	-4.43578
8536	ENSG00000060709.14	ENSG00000060709	protein_coding	RIMBP2	23504	InGen	1.94048	5	c("ENST00000261655.8", "ENST00000540658.1", "ENST00000536632.1", "ENST00000535703.5", "ENST00000544568.2")	0.0959916	5.01545	4.36698	1.65574e-05	0.000627335	2.15715
415	ENSG00000256064.1	ENSG00000256064	lincRNA			InGen	0.312499	1	ENST00000539532.1	0.0965981	-2.1549	1.15518	0.248797	0.540453	-5.02268
1308	ENSG00000279146.1	ENSG00000279146	TEC			InGen	0.267437	1	ENST00000623766.1	0.0457749	-0.759104	0.685729	0.493332	0.75119	-5.67018
258	ENSG00000256725.1	ENSG00000256725	lincRNA			InGen	1.85296	2	c("ENST00000544034.1", "ENST00000541840.1")	0.0575824	-0.155214	1.13999	0.255061	0.547753	-5.40477
3723	ENSG00000111450.13	ENSG00000111450	protein_coding	STX2	2054	InGen	2.20582	4	c("ENST00000261653.10", "ENST00000392373.6", "ENST00000540889.1", "ENST00000344271.5")	-0.0157058	4.01726	-0.984886	0.325352	0.616715	-6.44248
317	ENSG00000256299.1	ENSG00000256299	lincRNA			InGen	0.769928	1	ENST00000542821.1	0.0262976	-1.2061	0.407756	0.683699	0.8664	-5.70426
4825	ENSG00000132341.11	ENSG00000132341	protein_coding	RAN	5901	InGen	13.9318	12	c("ENST00000543796.5", "ENST00000448750.7", "ENST00000536606.5", "ENST00000537745.5", "ENST00000541630.5", "ENST00000477395.5", "ENST00000392369.6", "ENST00000535090.5", "ENST00000541679.7", "ENST00000464211.6", "ENST00000392367.4", "ENST00000539498.1")	0.0277205	7.04078	2.85381	0.00457365	0.0441428	-3.26315
14718	ENSG00000111452.12	ENSG00000111452	protein_coding	ADGRD1	283383	InGen	0.195909	16	c("ENST00000541143.5", "ENST00000261654.9", "ENST00000543826.5", "ENST00000542091.5", "ENST00000535015.5", "ENST00000541937.2", "ENST00000537600.2", "ENST00000544673.5", "ENST00000545900.5", "ENST00000376682.8", "ENST00000446583.6", "ENST00000335486.10", "ENST00000543617.2", "ENST00000536988.1", "ENST00000537489.5", "ENST00000540207.1")	0.0475844	2.3107	0.951637	0.34193	0.630989	-6.1148
588	ENSG00000279455.1	ENSG00000279455	TEC			InGen	0.258638	1	ENST00000624871.1	-0.0894232	-2.07749	-0.665287	0.506299	0.760008	-5.41552
617	ENSG00000256258.1	ENSG00000256258	lincRNA			InGen	0.0833994	1	ENST00000542797.1	-0.050185	-3.57449	-0.347183	0.72866	0.888708	-5.31899
10157	ENSG00000061936.9	ENSG00000061936	protein_coding	SFSWAP	6433	InGen	2.02477	11	c("ENST00000540469.5", "ENST00000261674.8", "ENST00000538548.5", "ENST00000535399.1", "ENST00000535236.5", "ENST00000541286.5", "ENST00000542813.2", "ENST00000535202.1", "ENST00000537164.1", "ENST00000539506.5", "ENST00000537582.1")	-0.011025	5.35738	-0.74734	0.455354	0.722941	-6.85177
4003	ENSG00000198598.6	ENSG00000198598	protein_coding	MMP17	4326	InGen	2.73913	11	c("ENST00000360564.5", "ENST00000545671.5", "ENST00000545790.5", "ENST00000535291.5", "ENST00000534865.1", "ENST00000535182.1", "ENST00000542142.1", "ENST00000537848.5", "ENST00000542648.1", "ENST00000535004.1", "ENST00000535271.1")	-0.0238544	4.34222	-0.801449	0.423408	0.69858	-6.66457
770	ENSG00000256955.2	ENSG00000256955	lincRNA			InGen	0.479763	1	ENST00000542763.2	0.0923887	-0.733369	1.31691	0.188719	0.470067	-5.08658
7608	ENSG00000177169.9	ENSG00000177169	protein_coding	ULK1	8408	InGen	7.19453	7	c("ENST00000321867.5", "ENST00000537421.5", "ENST00000542313.2", "ENST00000541761.2", "ENST00000540647.5", "ENST00000544718.1", "ENST00000540568.1")	-0.0133412	6.7254	-0.494682	0.621131	0.830328	-7.13423
1740	ENSG00000279283.1	ENSG00000279283	TEC			InGen	1.11677	1	ENST00000624048.1	-0.0123268	1.59466	-0.313462	0.754114	0.900073	-6.36175
426	ENSG00000255992.1	ENSG00000255992	lincRNA			InGen	0.273656	1	ENST00000539078.1	0.0605004	-2.16242	0.747469	0.455276	0.722883	-5.3368
5732	ENSG00000177192.13	ENSG00000177192	protein_coding	PUS1	80324	InGen	0.724963	11	c("ENST00000443358.6", "ENST00000376649.7", "ENST00000322060.9", "ENST00000542167.2", "ENST00000538037.5", "ENST00000544662.1", "ENST00000456665.6", "ENST00000544213.5", "ENST00000535067.5", "ENST00000537484.1", "ENST00000543754.1")	-0.022262	3.05608	-1.06084	0.289485	0.582193	-6.16531
287	ENSG00000273568.1	ENSG00000273568	sense_intronic			InGen	1.60326	1	ENST00000621809.1	-0.0467329	-0.219612	-0.960758	0.337328	0.626992	-5.55479
18705	ENSG00000183495.13	ENSG00000183495	protein_coding	EP400	57634	InGen	2.48737	9	c("ENST00000389561.6", "ENST00000332482.8", "ENST00000333577.8", "ENST00000389562.6", "ENST00000611841.1", "ENST00000330386.7", "ENST00000611739.4", "ENST00000616136.1", "ENST00000611118.1")	-0.000473851	6.55123	-0.0470016	0.962538	0.985863	-7.24243
136	ENSG00000208892.1	ENSG00000208892	snoRNA	SNORA49	677829	InGen	43.8458	1	ENST00000386157.1	0.113049	3.50079	2.76549	0.00598119	0.0532268	-3.08201
12647	ENSG00000185684.12	ENSG00000185684	protein_coding	EP400NL		InGen	0.694186	13	c("ENST00000446190.5", "ENST00000537558.5", "ENST00000539351.5", "ENST00000454179.6", "ENST00000488030.5", "ENST00000389560.6", "ENST00000443539.6", "ENST00000392352.5", "ENST00000613241.1", "ENST00000407361.7", "ENST00000539205.5", "ENST00000332441.7", "ENST00000475841.2")	-0.0357836	4.10014	-1.13154	0.258594	0.551568	-6.3039
6365	ENSG00000185163.9	ENSG00000185163	protein_coding	DDX51	317781	InGen	1.5302	6	c("ENST00000397333.3", "ENST00000462829.2", "ENST00000541489.5", "ENST00000329073.8", "ENST00000545991.1", "ENST00000546058.1")	-0.0586565	4.3122	-1.98015	0.0484593	0.214514	-5.04242
2029	ENSG00000184967.6	ENSG00000184967	protein_coding	NOC4L	79050	InGen	1.23246	4	c("ENST00000330579.5", "ENST00000541954.1", "ENST00000535343.5", "ENST00000538784.2")	-0.0671399	2.31675	-2.57802	0.0103398	0.078414	-3.31406
221	ENSG00000276693.1	ENSG00000276693	lincRNA			InGen	0.106255	1	ENST00000619983.1	0.126178	-4.61929	0.945706	0.344943	0.633653	-4.92372
1484	ENSG00000256576.2	ENSG00000256576	lincRNA		100996246	InGen	0.0706162	1	ENST00000538731.2	-0.122238	-2.68368	-0.864284	0.388016	0.670144	-5.17714
6969	ENSG00000182870.12	ENSG00000182870	protein_coding	GALNT9	50614	InGen	0.176109	10	c("ENST00000397325.6", "ENST00000411988.6", "ENST00000328957.12", "ENST00000541995.5", "ENST00000538356.1", "ENST00000542942.1", "ENST00000424720.6", "ENST00000535208.1", "ENST00000614360.1", "ENST00000540493.1")	-0.127512	0.765553	-2.54165	0.0114583	0.0841025	-3.1189
476	ENSG00000255916.1	ENSG00000255916	antisense		101928416	InGen	0.120159	1	ENST00000537720.1	-0.0303812	-3.33304	-0.260709	0.794468	0.918812	-5.36785
428	ENSG00000279113.1	ENSG00000279113	TEC			InGen	0.134153	1	ENST00000623871.1	0.0158567	-3.34889	0.132627	0.894564	0.961321	-5.38678
9311	ENSG00000112787.12	ENSG00000112787	protein_coding	FBRSL1	57666	InGen	0.989567	8	c("ENST00000434748.2", "ENST00000542061.2", "ENST00000539264.5", "ENST00000543360.1", "ENST00000543453.1", "ENST00000536075.1", "ENST00000542306.5", "ENST00000537804.1")	-0.0328504	4.1222	-1.71315	0.0875599	0.306917	-5.48983
4219	ENSG00000280287.1	ENSG00000280287	TEC			InGen	0.615499	1	ENST00000624087.1	-0.0056632	2.06986	-0.194906	0.845578	0.940562	-6.49325
1355	ENSG00000279700.1	ENSG00000279700	TEC			InGen	0.471966	1	ENST00000622917.1	0.0140984	0.137642	0.32326	0.746689	0.896274	-6.02785
65	ENSG00000277052.1	ENSG00000277052	miRNA	MIR6763	102465975	InGen	0.0581183	1	ENST00000612332.1	0.0192965	-5.67758	0.22198	0.824457	0.931248	-5.12877
16609	ENSG00000177084.16	ENSG00000177084	protein_coding	POLE	5426	InGen	0.334526	22	c("ENST00000541627.2", "ENST00000320574.9", "ENST00000537064.5", "ENST00000534922.5", "ENST00000535270.5", "ENST00000544692.5", "ENST00000538196.1", "ENST00000544870.5", "ENST00000441786.3", "ENST00000541213.5", "ENST00000544414.1", "ENST00000416953.2", "ENST00000434528.3", "ENST00000542362.1", "ENST00000540987.1", "ENST00000536445.5", "ENST00000503265.4", "ENST00000539215.5", "ENST00000545015.1", "ENST00000535934.2", "ENST00000539618.1", "ENST00000539357.1")	0.0937267	3.35358	2.34992	0.0193254	0.119088	-4.07783
1408	ENSG00000176894.9	ENSG00000176894	protein_coding	PXMP2	5827	InGen	0.883191	5	c("ENST00000317479.7", "ENST00000543589.5", "ENST00000539093.2", "ENST00000428960.3", "ENST00000454379.2")	-0.0440789	1.23982	-1.29658	0.195618	0.478764	-5.49233
3952	ENSG00000247077.6	ENSG00000247077	protein_coding	PGAM5	192111	InGen	2.49983	4	c("ENST00000317555.6", "ENST00000498926.6", "ENST00000543955.5", "ENST00000454808.2")	-0.0243327	4.29489	-1.51715	0.130119	0.385252	-5.83735
113	ENSG00000201469.1	ENSG00000201469	rRNA	RNA5SP379		InGen	0.195585	1	ENST00000364599.1	0.170029	-4.6262	1.28681	0.199002	0.482577	-4.64408
17517	ENSG00000176915.14	ENSG00000176915	protein_coding	ANKLE2	23141	InGen	1.43794	12	c("ENST00000357997.9", "ENST00000539605.5", "ENST00000542282.5", "ENST00000542657.5", "ENST00000542374.5", "ENST00000538766.1", "ENST00000505031.6", "ENST00000439231.6", "ENST00000538591.5", "ENST00000535036.5", "ENST00000545623.5", "ENST00000546061.1")	0.0277529	5.68845	1.75069	0.0808636	0.292141	-5.64536
10550	ENSG00000090615.13	ENSG00000090615	protein_coding	GOLGA3	2802	InGen	2.9315	7	c("ENST00000204726.7", "ENST00000450791.6", "ENST00000541013.2", "ENST00000456883.6", "ENST00000537452.2", "ENST00000537317.1", "ENST00000534967.1")	-0.00608618	5.96307	-0.527964	0.597854	0.817562	-7.05346
17127	ENSG00000072609.17	ENSG00000072609	protein_coding	CHFR	55743	InGen	0.729377	24	c("ENST00000541341.5", "ENST00000266880.11", "ENST00000536843.5", "ENST00000545046.5", "ENST00000443047.6", "ENST00000450056.6", "ENST00000544268.5", "ENST00000315585.11", "ENST00000432561.6", "ENST00000544093.5", "ENST00000535527.5", "ENST00000538235.2", "ENST00000502279.2", "ENST00000511001.2", "ENST00000535897.1", "ENST00000541817.5", "ENST00000540963.1", "ENST00000540537.5", "ENST00000542714.5", "ENST00000536932.5", "ENST00000537551.5", "ENST00000535181.5", "ENST00000536196.1", "ENST00000499045.2" )	-0.00544511	4.60498	-0.371394	0.710566	0.879651	-6.96045
484	ENSG00000232888.4	ENSG00000232888	processed_pseudogene	RPS11P5		InGen	0.859405	1	ENST00000488441.2	-0.0695399	-0.358164	-1.24085	0.215482	0.503044	-5.23649
2104	ENSG00000278949.1	ENSG00000278949	TEC			InGen	0.608611	1	ENST00000623177.1	0.00411685	1.25518	0.124118	0.901292	0.963355	-6.30985
555	ENSG00000236617.2	ENSG00000236617	antisense		101928530	InGen	0.16636	1	ENST00000424075.2	-0.0809625	-2.47825	-0.832495	0.40569	0.684401	-5.22874
3263	ENSG00000250790.4	ENSG00000250790	lincRNA			InGen	0.381138	1	ENST00000503695.4	0.0429773	1.28936	1.13807	0.25586	0.548863	-5.69538
10824	ENSG00000196458.10	ENSG00000196458	protein_coding	ZNF605	100289635	InGen	1.50408	6	c("ENST00000360187.8", "ENST00000392321.3", "ENST00000331711.11", "ENST00000412621.6", "ENST00000381215.3", "ENST00000539809.1")	-0.0131666	5.01178	-0.756457	0.449878	0.718641	-6.80341
20863	ENSG00000198393.7	ENSG00000198393	protein_coding	ZNF26	7574	InGen	0.504217	7	c("ENST00000537956.1", "ENST00000545101.1", "ENST00000540238.5", "ENST00000328654.9", "ENST00000544181.5", "ENST00000534834.1", "ENST00000627376.1")	0.0353601	4.40781	1.99596	0.0467027	0.20985	-5.03016
1301	ENSG00000246394.7	ENSG00000246394	lincRNA		101928597	InGen	0.0487484	2	c("ENST00000592296.5", "ENST00000443154.3")	-0.00600839	-3.16995	-0.0499426	0.960196	0.985022	-5.41929
9520	ENSG00000198040.10	ENSG00000198040	protein_coding	ZNF84	7637	InGen	4.26168	16	c("ENST00000392319.6", "ENST00000543758.5", "ENST00000539354.5", "ENST00000438628.6", "ENST00000540031.5", "ENST00000539098.5", "ENST00000539686.5", "ENST00000536123.5", "ENST00000327668.11", "ENST00000543310.5", "ENST00000545299.1", "ENST00000542358.1", "ENST00000441040.2", "ENST00000542874.5", "ENST00000535439.2", "ENST00000543124.1")	-0.0030742	6.36553	-0.290833	0.771349	0.908013	-7.18536
631	ENSG00000279817.1	ENSG00000279817	TEC			InGen	0.0897777	1	ENST00000624401.1	-0.124008	-3.25654	-0.990964	0.322379	0.614271	-5.00911
5374	ENSG00000196387.9	ENSG00000196387	protein_coding	ZNF140	7699	InGen	1.21905	10	c("ENST00000355557.6", "ENST00000356456.9", "ENST00000412146.6", "ENST00000544426.5", "ENST00000440984.3", "ENST00000319849.7", "ENST00000440550.6", "ENST00000392041.8", "ENST00000536790.5", "ENST00000429434.3")	0.0125012	3.73575	0.83896	0.402057	0.681146	-6.51998
15455	ENSG00000214029.4	ENSG00000214029	protein_coding	ZNF891	101060200	InGen	0.870087	1	ENST00000537226.2	-0.0500842	4.74961	-2.86746	0.00438516	0.0428307	-3.00398
5541	ENSG00000256223.5	ENSG00000256223	protein_coding	ZNF10	7556	InGen	1.79014	10	c("ENST00000538918.5", "ENST00000540609.5", "ENST00000248211.10", "ENST00000543271.5", "ENST00000540927.5", "ENST00000536704.1", "ENST00000536877.5", "ENST00000426665.6", "ENST00000402932.2", "ENST00000537119.2")	0.00838734	4.33911	0.420551	0.674337	0.861607	-6.89804
14095	ENSG00000090612.20	ENSG00000090612	protein_coding	ZNF268	10795	InGen	1.08813	19	c("ENST00000416488.5", "ENST00000536435.6", "ENST00000228289.9", "ENST00000537973.5", "ENST00000546126.6", "ENST00000541211.6", "ENST00000500625.7", "ENST00000539248.6", "ENST00000542711.6", "ENST00000536899.6", "ENST00000542986.6", "ENST00000611984.4", "ENST00000541975.2", "ENST00000541009.6", "ENST00000588312.2", "ENST00000592241.5", "ENST00000585488.1", "ENST00000591951.1", "ENST00000534953.1")	-0.00645211	4.95826	-0.408645	0.683047	0.866081	-6.99847
1180	ENSG00000279730.2	ENSG00000279730	processed_pseudogene	SETD8P1		InGen	0.260379	1	ENST00000623146.2	-0.0470707	-0.715657	-0.921813	0.357253	0.645389	-5.47769
505	ENSG00000228797.2	ENSG00000228797	processed_pseudogene	FAM207BP		InGen	0.129739	1	ENST00000447172.1	-0.0742514	-3.13221	-0.62015	0.535558	0.780032	-5.27243
740	ENSG00000227568.1	ENSG00000227568	processed_pseudogene	SNX18P26		InGen	0.0495414	1	ENST00000458433.1	-0.0340365	-4.43331	-0.176658	0.859878	0.946662	-5.25558
2978	ENSG00000206192.7	ENSG00000206192	unprocessed_pseudogene	ANKRD20A9P		InGen	0.0620353	1	ENST00000457997.1	0.159895	-2.04271	1.0332	0.302214	0.594766	-5.16716
331	ENSG00000242756.2	ENSG00000242756	processed_pseudogene	RHOT1P3		InGen	2.01657	1	ENST00000436571.1	-0.087278	0.399021	-2.03231	0.0428669	0.199412	-4.15534
665	ENSG00000227879.2	ENSG00000227879	unprocessed_pseudogene	PSPC1P1		InGen	0.311028	1	ENST00000442352.1	0.0856617	-1.44441	0.943461	0.346088	0.634527	-5.32935
514	ENSG00000232243.1	ENSG00000232243	lincRNA			InGen	0.19972	2	c("ENST00000428785.1", "ENST00000437057.1")	0.187723	-2.70172	1.56874	0.1176	0.364016	-4.49746
2748	ENSG00000237636.2	ENSG00000237636	unprocessed_pseudogene	ANKRD26P3		InGen	0.391429	1	ENST00000454044.1	0.214276	0.86602	2.42267	0.0159074	0.104667	-3.43564
1033	ENSG00000215349.2	ENSG00000215349	processed_pseudogene	MRPL3P1		InGen	0.167627	1	ENST00000400109.2	0.0545859	-1.56774	0.762958	0.445996	0.715804	-5.44262
1054	ENSG00000236834.1	ENSG00000236834	lincRNA	LINC00421	100287114	InGen	0.0463905	1	ENST00000413833.1	0.0164419	-3.6153	0.112251	0.910688	0.967165	-5.36891
2287	ENSG00000132958.17	ENSG00000132958	protein_coding	TPTE2	93492	InGen	0.112019	6	c("ENST00000382978.5", "ENST00000255310.10", "ENST00000400230.6", "ENST00000400103.6", "ENST00000462409.5", "ENST00000390680.2")	0.00587013	-1.0441	0.0780907	0.9378	0.977265	-5.80332
518	ENSG00000232894.1	ENSG00000232894	unprocessed_pseudogene	MRPS31P2		InGen	0.060817	1	ENST00000451581.1	0.10681	-4.12793	0.731376	0.465033	0.72994	-5.09626
4905	ENSG00000196199.13	ENSG00000196199	protein_coding	MPHOSPH8	54737	InGen	7.5623	5	c("ENST00000361479.9", "ENST00000414242.3", "ENST00000467481.1", "ENST00000449056.1", "ENST00000496525.1")	-0.00724256	6.26037	-0.611306	0.541389	0.783973	-7.03259
376	ENSG00000226352.2	ENSG00000226352	antisense			InGen	0.248159	1	ENST00000423023.2	0.139921	-2.5035	1.40179	0.161852	0.434048	-4.69594
4817	ENSG00000121390.18	ENSG00000121390	protein_coding	PSPC1	55269	InGen	4.23041	8	c("ENST00000497722.2", "ENST00000635251.1", "ENST00000471658.5", "ENST00000492741.5", "ENST00000635562.1", "ENST00000338910.8", "ENST00000619300.4", "ENST00000427943.1")	0.0304136	5.37555	2.70214	0.00722071	0.0608201	-3.53381
280	ENSG00000275014.1	ENSG00000275014	misc_RNA	RN7SL166P		InGen	0.514584	1	ENST00000489872.3	0.0746268	-1.95775	0.970045	0.332685	0.623048	-5.2145
499	ENSG00000233469.1	ENSG00000233469	processed_pseudogene	ST6GALNAC4P1		InGen	0.3533	1	ENST00000435385.1	-0.0934557	-1.74821	-1.358	0.175329	0.452886	-4.84546
3713	ENSG00000132950.18	ENSG00000132950	protein_coding	ZMYM5	9205	InGen	2.25704	8	c("ENST00000382909.5", "ENST00000535942.5", "ENST00000337963.8", "ENST00000502168.6", "ENST00000382907.8", "ENST00000382905.8", "ENST00000467542.5", "ENST00000495534.1")	0.0258229	4.06147	1.37039	0.171432	0.447363	-6.00165
1191	ENSG00000275964.1	ENSG00000275964	lincRNA			InGen	0.381389	1	ENST00000620617.1	-0.0074773	-0.259197	-0.132238	0.894871	0.961321	-5.96828
13618	ENSG00000121741.16	ENSG00000121741	protein_coding	ZMYM2	7750	InGen	7.40559	11	c("ENST00000610343.4", "ENST00000382881.7", "ENST00000382874.6", "ENST00000382871.3", "ENST00000620447.1", "ENST00000382883.7", "ENST00000468677.5", "ENST00000382870.7", "ENST00000494061.6", "ENST00000490152.1", "ENST00000490422.1")	0.039892	7.67879	4.65041	4.68268e-06	0.000223406	3.15219
1513	ENSG00000279951.1	ENSG00000279951	TEC			InGen	0.236788	1	ENST00000623873.1	0.176252	-0.556438	2.9269	0.00364451	0.0375778	-1.98001
5211	ENSG00000121743.3	ENSG00000121743	protein_coding	GJA3	2700	InGen	0.110394	1	ENST00000241125.3	-0.0167511	0.144463	-0.280164	0.779515	0.911383	-6.04529
2427	ENSG00000165474.5	ENSG00000165474	protein_coding	GJB2	2706	InGen	0.205266	2	c("ENST00000382848.4", "ENST00000382844.1")	-0.174418	-0.28586	-2.17208	0.0305116	0.161322	-3.76706
2646	ENSG00000121742.16	ENSG00000121742	protein_coding	GJB6	10804	InGen	7.47976	5	c("ENST00000241124.10", "ENST00000400066.7", "ENST00000400065.7", "ENST00000356192.6", "ENST00000636852.1")	-0.118205	5.15007	-2.32791	0.0204792	0.123917	-4.41878
2196	ENSG00000165475.13	ENSG00000165475	protein_coding	CRYL1	51084	InGen	10.09	3	c("ENST00000298248.11", "ENST00000382812.5", "ENST00000480748.2")	-0.0915217	5.47962	-4.46892	1.05911e-05	0.000430433	2.53924
69	ENSG00000263978.1	ENSG00000263978	miRNA	MIR4499	100616304	InGen	0.604053	1	ENST00000584834.1	-0.0546677	-3.77175	-0.434942	0.663869	0.855628	-5.27485
787	ENSG00000277020.4	ENSG00000277020	antisense			InGen	0.358202	2	c("ENST00000615483.4", "ENST00000618162.1")	-0.0413837	-0.856001	-0.684513	0.494099	0.75158	-5.62087
6111	ENSG00000032742.17	ENSG00000032742	protein_coding	IFT88	8100	InGen	2.51682	7	c("ENST00000351808.9", "ENST00000319980.10", "ENST00000389373.3", "ENST00000537103.2", "ENST00000461115.5", "ENST00000482172.5", "ENST00000470695.1")	-0.0688852	4.98473	-4.0107	7.38579e-05	0.00200102	0.749275
864	ENSG00000238286.1	ENSG00000238286	processed_pseudogene	SLC35E1P1		InGen	0.665262	1	ENST00000419313.1	-0.094346	0.138323	-1.8299	0.0681038	0.262816	-4.48302
178	ENSG00000222726.1	ENSG00000222726	snRNA	RNU2-7P		InGen	0.679927	1	ENST00000410794.1	-0.129223	-2.14811	-1.42941	0.153768	0.421967	-4.70574
4412	ENSG00000278291.1	ENSG00000278291	antisense			InGen	3.04257	1	ENST00000610494.1	-0.0513445	4.752	-2.17267	0.0304669	0.161146	-4.71615
3327	ENSG00000172458.4	ENSG00000172458	protein_coding	IL17D	53342	InGen	5.2095	3	c("ENST00000498088.1", "ENST00000304920.3", "ENST00000468605.1")	-0.046492	5.10439	-2.13918	0.0331035	0.169622	-4.83264
1716	ENSG00000279135.1	ENSG00000279135	TEC			InGen	0.345924	1	ENST00000625156.1	-0.0540455	0.0430025	-1.25464	0.210435	0.496693	-5.30617
1339	ENSG00000150456.10	ENSG00000150456	protein_coding	EEF1AKMT1	221143	InGen	1.83703	3	c("ENST00000382758.5", "ENST00000382754.4", "ENST00000460374.1")	-0.0282444	2.30175	-1.20609	0.228587	0.518533	-5.833
713	ENSG00000233524.1	ENSG00000233524	processed_pseudogene	RANP8		InGen	0.13007	1	ENST00000444720.1	0.0255897	-2.65398	0.255021	0.798854	0.920675	-5.47871
500	ENSG00000275485.1	ENSG00000275485	sense_intronic			InGen	0.22771	1	ENST00000619006.1	0.135082	-2.26255	1.48354	0.138818	0.400129	-4.62262
10500	ENSG00000132953.16	ENSG00000132953	protein_coding	XPO4	64328	InGen	2.19437	4	c("ENST00000255305.10", "ENST00000400602.2", "ENST00000490513.1", "ENST00000465018.1")	0.0029821	5.55095	0.23087	0.817549	0.928699	-7.1253
886	ENSG00000213621.3	ENSG00000213621	processed_pseudogene	RPSAP54		InGen	0.17068	1	ENST00000454001.1	-0.112627	-1.9432	-1.13196	0.258415	0.551385	-5.05745
5578	ENSG00000150457.8	ENSG00000150457	protein_coding	LATS2	26524	InGen	0.613125	2	c("ENST00000382592.4", "ENST00000472754.1")	-0.0111481	2.62279	-0.385484	0.70011	0.874165	-6.54671
139	ENSG00000201821.1	ENSG00000201821	snRNA	RNU4-9P		InGen	0.137919	1	ENST00000364951.1	-0.125639	-4.73567	-0.960167	0.337625	0.627151	-4.89713
72	ENSG00000252128.1	ENSG00000252128	snoRNA			InGen	0.321367	1	ENST00000516319.1	-0.0992625	-4.51076	-0.685644	0.493386	0.751217	-5.08002
3396	ENSG00000150459.12	ENSG00000150459	protein_coding	SAP18	10284	InGen	15.6317	8	c("ENST00000382533.8", "ENST00000621421.4", "ENST00000607003.5", "ENST00000485646.1", "ENST00000492245.5", "ENST00000450573.5", "ENST00000467636.1", "ENST00000471009.1")	-0.022603	6.73553	-1.69861	0.0902697	0.312852	-5.8228
3048	ENSG00000165480.15	ENSG00000165480	protein_coding	SKA3	221150	InGen	0.181448	7	c("ENST00000400018.7", "ENST00000298260.8", "ENST00000314759.5", "ENST00000462482.1", "ENST00000465471.5", "ENST00000536239.1", "ENST00000475251.1")	-0.0232715	0.063152	-0.512255	0.608791	0.823432	-5.92277
2246	ENSG00000173141.4	ENSG00000173141	protein_coding	MRPL57	78988	InGen	4.12543	1	ENST00000309594.4	-0.011032	4.19545	-0.623748	0.533194	0.778805	-6.76702
195	ENSG00000277077.1	ENSG00000277077	unprocessed_pseudogene			InGen	0.869451	1	ENST00000616818.1	-0.0113977	-1.63445	-0.149265	0.88143	0.955146	-5.66941
617	ENSG00000233325.3	ENSG00000233325	transcribed_unprocessed_pseudogene	MIPEPP3		InGen	1.22376	2	c("ENST00000424756.1", "ENST00000412105.1")	0.0511242	0.586472	1.3609	0.174411	0.451375	-5.27416
1859	ENSG00000224429.7	ENSG00000224429	lincRNA	LINC00539		InGen	0.150501	4	c("ENST00000434601.7", "ENST00000608957.5", "ENST00000423575.5", "ENST00000411525.1")	0.139523	-1.03838	1.59248	0.112168	0.354942	-4.66339
1711	ENSG00000215571.5	ENSG00000215571	processed_pseudogene	GRK6P1		InGen	0.200266	1	ENST00000400595.3	0.0168973	-0.660361	0.246996	0.805054	0.922565	-5.86079
110	ENSG00000222747.1	ENSG00000222747	rRNA	RNA5SP25		InGen	0.184178	1	ENST00000410815.1	-0.0142202	-4.6386	-0.100192	0.920248	0.970766	-5.23772
5574	ENSG00000180776.15	ENSG00000180776	protein_coding	ZDHHC20	253832	InGen	8.42171	10	c("ENST00000382466.7", "ENST00000542645.5", "ENST00000626464.2", "ENST00000400590.7", "ENST00000464055.5", "ENST00000320220.13", "ENST00000477811.5", "ENST00000494731.5", "ENST00000415724.2", "ENST00000484277.1")	-0.0373764	6.51368	-1.10701	0.269039	0.562115	-6.62629
440	ENSG00000236953.1	ENSG00000236953	sense_intronic	ZDHHC20-IT1		InGen	0.264516	1	ENST00000417513.1	-0.0772498	-2.32148	-0.796027	0.426549	0.700937	-5.28754
3645	ENSG00000165487.13	ENSG00000165487	protein_coding	MICU2	221154	InGen	4.19733	8	c("ENST00000479790.2", "ENST00000382374.8", "ENST00000460488.5", "ENST00000478700.1", "ENST00000480341.5", "ENST00000476895.5", "ENST00000469058.1", "ENST00000468222.2")	-0.00546961	4.94909	-0.364778	0.715494	0.881794	-7.01323
107	ENSG00000207518.1	ENSG00000207518	snRNA	RNU6-59P		InGen	0.288111	1	ENST00000384787.1	-0.186336	-4.1074	-1.38338	0.167418	0.441607	-4.57678
603	ENSG00000226525.5	ENSG00000226525	processed_pseudogene	RPS7P10		InGen	0.83141	1	ENST00000464254.1	0.0831572	-0.0647439	1.94257	0.0528602	0.225325	-4.25409
4539	ENSG00000102678.6	ENSG00000102678	protein_coding	FGF9	2254	InGen	0.80113	3	c("ENST00000382353.5", "ENST00000461657.1", "ENST00000478546.1")	0.11852	2.75429	3.77316	0.000188867	0.00410699	0.210152
552	ENSG00000232187.1	ENSG00000232187	processed_pseudogene	FTH1P7		InGen	8.14944	1	ENST00000450676.1	-0.0830302	3.11014	-2.70882	0.00707983	0.0600381	-3.13778
1177	ENSG00000262619.1	ENSG00000262619	lincRNA	LINC00621		InGen	0.308919	1	ENST00000577004.1	0.0572438	-0.563215	1.09244	0.275383	0.569051	-5.3632
873	ENSG00000234685.1	ENSG00000234685	processed_pseudogene	NUS1P2		InGen	0.127932	1	ENST00000417358.1	0.18243	-2.47511	1.80993	0.0711536	0.269232	-4.14991
585	ENSG00000262198.1	ENSG00000262198	lincRNA			InGen	0.0675368	1	ENST00000575845.1	-0.0458748	-3.95473	-0.329889	0.741678	0.894453	-5.28083
15565	ENSG00000151835.14	ENSG00000151835	protein_coding	SACS	26278	InGen	14.8803	5	c("ENST00000402364.1", "ENST00000382292.7", "ENST00000455470.5", "ENST00000423156.1", "ENST00000476776.1")	0.131651	8.83201	6.95958	1.65859e-11	7.67968e-09	15.2724
3266	ENSG00000232977.6	ENSG00000232977	lincRNA	LINC00327	100506697	InGen	0.179081	3	c("ENST00000575689.4", "ENST00000576696.2", "ENST00000443778.2")	0.0149019	0.195795	0.322924	0.746943	0.896332	-6.03573
5113	ENSG00000127863.15	ENSG00000127863	protein_coding	TNFRSF19	55504	InGen	0.516722	5	c("ENST00000248484.8", "ENST00000403372.6", "ENST00000464735.1", "ENST00000382258.8", "ENST00000382263.3")	0.0348498	2.2872	0.940719	0.347489	0.635708	-6.11341
3407	ENSG00000027001.9	ENSG00000027001	protein_coding	MIPEP	4285	InGen	1.68512	5	c("ENST00000464194.3", "ENST00000433710.2", "ENST00000382172.3", "ENST00000494139.1", "ENST00000469167.1")	-0.00149989	3.54084	-0.0766149	0.938973	0.977604	-6.8263
171	ENSG00000232102.1	ENSG00000232102	processed_pseudogene	MTCO3P2		InGen	0.31982	1	ENST00000457365.1	-0.261599	-3.38542	-2.24733	0.0252336	0.142051	-3.39114
1200	ENSG00000205861.11	ENSG00000205861	antisense	C1QTNF9B-AS1		InGen	0.216584	3	c("ENST00000382133.8", "ENST00000435039.3", "ENST00000417034.1")	-0.147135	-1.004	-1.68856	0.0921825	0.317016	-4.50919
9948	ENSG00000182957.15	ENSG00000182957	protein_coding	SPATA13	221178	InGen	4.28792	12	c("ENST00000424834.6", "ENST00000382108.7", "ENST00000466831.2", "ENST00000382095.8", "ENST00000474317.1", "ENST00000434675.5", "ENST00000494772.5", "ENST00000343003.10", "ENST00000399949.6", "ENST00000409126.5", "ENST00000454083.1", "ENST00000488060.1")	0.0215453	6.45375	1.18269	0.237725	0.528575	-6.53969
1721	ENSG00000228741.2	ENSG00000228741	lincRNA		221178	InGen	0.368996	1	ENST00000439928.2	0.0633325	0.232604	1.17197	0.241996	0.533345	-5.43868
89	ENSG00000252695.1	ENSG00000252695	miRNA	MIR2276	100313842	InGen	0.429925	1	ENST00000516886.1	0.104835	-3.81463	0.810029	0.418467	0.694499	-5.08308
1893	ENSG00000240654.6	ENSG00000240654	protein_coding	C1QTNF9	338872	InGen	0.0816154	2	c("ENST00000382071.6", "ENST00000332018.4")	0.178144	-1.74683	2.16315	0.0311975	0.163495	-3.61174
6080	ENSG00000102699.5	ENSG00000102699	protein_coding	PARP4	143	InGen	2.73537	3	c("ENST00000381989.3", "ENST00000484989.1", "ENST00000480576.1")	-0.0380399	5.01905	-1.76109	0.079086	0.288311	-5.55013
5634	ENSG00000132972.18	ENSG00000132972	protein_coding	RNF17	56163	InGen	0.0524912	5	c("ENST00000255324.9", "ENST00000255326.4", "ENST00000255325.6", "ENST00000418120.5", "ENST00000339524.3")	-0.24586	-1.83263	-1.14946	0.251143	0.543512	-5.05903
5812	ENSG00000151849.14	ENSG00000151849	protein_coding	CENPJ	55835	InGen	1.15468	6	c("ENST00000616936.4", "ENST00000381884.8", "ENST00000545981.5", "ENST00000471870.1", "ENST00000493190.1", "ENST00000418179.1")	-0.0424691	3.6609	-1.40989	0.159449	0.430694	-5.86698
1709	ENSG00000253771.5	ENSG00000253771	transcribed_unprocessed_pseudogene	TPTE2P1		InGen	1.04593	4	c("ENST00000434100.5", "ENST00000429698.1", "ENST00000435256.1", "ENST00000381871.3")	-0.0735965	1.73447	-1.19089	0.234493	0.524755	-5.72513
138	ENSG00000276958.1	ENSG00000276958	unprocessed_pseudogene			InGen	0.0953923	1	ENST00000615276.1	-0.115324	-4.96792	-0.864628	0.387827	0.669899	-4.94085
3387	ENSG00000151846.8	ENSG00000151846	protein_coding	PABPC3	5042	InGen	0.125185	1	ENST00000281589.4	-0.0433491	-0.234263	-0.780657	0.435525	0.707605	-5.69311
10605	ENSG00000165566.12	ENSG00000165566	protein_coding	AMER2	219287	InGen	21.0119	2	c("ENST00000357816.2", "ENST00000515384.1")	-0.0973713	8.80065	-4.21452	3.1798e-05	0.00105	1.2598
1147	ENSG00000234056.1	ENSG00000234056	lincRNA	LINC00463	101928922	InGen	0.858859	1	ENST00000413501.1	-0.108579	0.873056	-1.27226	0.204113	0.488864	-5.45417
302	ENSG00000225105.2	ENSG00000225105	lincRNA	LINC01076		InGen	0.0649514	1	ENST00000435725.2	-0.0406451	-4.59325	-0.28897	0.772773	0.908763	-5.215
5779	ENSG00000139505.11	ENSG00000139505	protein_coding	MTMR6	9107	InGen	7.40669	2	c("ENST00000381801.5", "ENST00000482345.1")	0.023014	6.40194	1.82209	0.0692838	0.265289	-5.58137
1315	ENSG00000260509.2	ENSG00000260509	lincRNA			InGen	0.130108	1	ENST00000568856.2	-0.0124195	-1.57828	-0.149375	0.881342	0.955128	-5.6765
10422	ENSG00000139496.15	ENSG00000139496	protein_coding	NUP58	9818	InGen	2.93731	14	c("ENST00000381736.7", "ENST00000481980.1", "ENST00000480187.5", "ENST00000460326.5", "ENST00000465068.5", "ENST00000490231.5", "ENST00000463407.5", "ENST00000466694.5", "ENST00000381718.7", "ENST00000495460.1", "ENST00000381747.7", "ENST00000394327.2", "ENST00000476553.1", "ENST00000477876.1")	0.0220984	5.94426	1.74891	0.0811727	0.292739	-5.67199
357	ENSG00000234152.1	ENSG00000234152	processed_pseudogene	TCEB2P1		InGen	0.177599	1	ENST00000447693.1	-0.0295042	-3.32659	-0.246076	0.805766	0.922769	-5.39132
10415	ENSG00000132932.16	ENSG00000132932	protein_coding	ATP8A2	51761	InGen	4.24319	5	c("ENST00000381655.6", "ENST00000381648.7", "ENST00000281620.10", "ENST00000255283.9", "ENST00000491840.1")	0.0696488	6.42117	3.96771	8.78417e-05	0.00228452	0.448914
107	ENSG00000199767.1	ENSG00000199767	snRNA	RNU6-78P		InGen	0.152745	1	ENST00000362897.1	0.139179	-4.77797	1.09396	0.274713	0.568574	-4.80326
289	ENSG00000242381.3	ENSG00000242381	misc_RNA	RN7SL741P		InGen	0.217599	1	ENST00000482473.3	-0.230528	-3.3048	-1.94409	0.052675	0.224872	-3.89562
2860	ENSG00000180730.4	ENSG00000180730	protein_coding	SHISA2	387914	InGen	1.03875	1	ENST00000319420.3	0.254063	2.44503	4.04964	6.30388e-05	0.00177367	1.29254
4621	ENSG00000127870.16	ENSG00000127870	protein_coding	RNF6	6049	InGen	8.49465	7	c("ENST00000468480.5", "ENST00000346166.7", "ENST00000381588.8", "ENST00000381570.7", "ENST00000498039.5", "ENST00000476347.1", "ENST00000474280.1")	0.0549467	6.27579	3.93812	9.88861e-05	0.00250212	0.349837
464	ENSG00000277368.1	ENSG00000277368	antisense			InGen	0.102016	1	ENST00000621997.1	0.0348824	-3.55955	0.272141	0.785672	0.913974	-5.33956
3538	ENSG00000132964.11	ENSG00000132964	protein_coding	CDK8	1024	InGen	3.12774	6	c("ENST00000536792.5", "ENST00000381527.7", "ENST00000465820.6", "ENST00000477277.5", "ENST00000625988.1", "ENST00000480323.1")	0.0408621	4.45201	2.65372	0.00831939	0.0675255	-3.53659
5162	ENSG00000132970.12	ENSG00000132970	protein_coding	WASF3	10810	InGen	17.93	3	c("ENST00000361042.8", "ENST00000335327.5", "ENST00000496788.1")	-0.0413076	7.52886	-2.40907	0.0165025	0.107197	-4.44103
790	ENSG00000234031.1	ENSG00000234031	processed_pseudogene	RPS3AP44		InGen	0.26122	1	ENST00000425466.1	-0.0617361	-1.38966	-0.884329	0.377118	0.661632	-5.37644
5298	ENSG00000132975.7	ENSG00000132975	protein_coding	GPR12	2835	InGen	6.50115	2	c("ENST00000405846.4", "ENST00000381436.2")	0.0747534	6.0088	2.004	0.0458308	0.207597	-5.20477
5195	ENSG00000152484.13	ENSG00000152484	protein_coding	USP12	219333	InGen	7.84251	3	c("ENST00000282344.10", "ENST00000612674.1", "ENST00000620323.1")	0.0268515	6.34579	2.05988	0.0401393	0.191679	-5.12193
279	ENSG00000230641.1	ENSG00000230641	antisense	USP12-AS2		InGen	0.327252	1	ENST00000452222.1	0.241953	-2.50137	2.30913	0.0215105	0.127841	-3.28759
1098	ENSG00000275294.4	ENSG00000275294	lincRNA			InGen	0.331179	2	c("ENST00000610335.4", "ENST00000620494.1")	0.0201375	-0.531414	0.346516	0.72916	0.889053	-5.86414
420	ENSG00000234772.1	ENSG00000234772	antisense	LINC00412		InGen	0.521262	1	ENST00000444744.1	-0.0138436	-1.30238	-0.198385	0.842857	0.939912	-5.73127
2249	ENSG00000122026.10	ENSG00000122026	protein_coding	RPL21	6144	InGen	20.4485	10	c("ENST00000311549.10", "ENST00000473558.5", "ENST00000461690.5", "ENST00000272274.8", "ENST00000319826.8", "ENST00000326092.8", "ENST00000493317.1", "ENST00000466550.1", "ENST00000483765.5", "ENST00000485756.1")	0.0377623	6.48069	2.77173	0.0058701	0.0526317	-3.44414
1624	ENSG00000122035.6	ENSG00000122035	protein_coding	RASL11A	387496	InGen	1.53825	3	c("ENST00000241463.4", "ENST00000475647.1", "ENST00000480803.1")	-0.00809882	2.31672	-0.20755	0.835699	0.936196	-6.53755
3001	ENSG00000122034.13	ENSG00000122034	protein_coding	GTF3A	2971	InGen	6.60537	8	c("ENST00000381140.8", "ENST00000435781.5", "ENST00000419181.5", "ENST00000438571.5", "ENST00000466776.5", "ENST00000470606.5", "ENST00000493903.1", "ENST00000482655.2")	0.0373172	5.30032	2.5772	0.0103638	0.0784922	-3.84375
1603	ENSG00000122033.14	ENSG00000122033	protein_coding	MTIF3	219402	InGen	5.54131	12	c("ENST00000381116.5", "ENST00000381120.7", "ENST00000405591.3", "ENST00000461838.5", "ENST00000460973.5", "ENST00000471771.5", "ENST00000493719.5", "ENST00000485650.5", "ENST00000485959.5", "ENST00000484342.2", "ENST00000483903.1", "ENST00000464753.1")	-0.0163854	4.17036	-0.945987	0.344799	0.633586	-6.51032
4627	ENSG00000139517.7	ENSG00000139517	protein_coding	LNX2	222484	InGen	1.05194	1	ENST00000316334.4	0.0292616	3.26004	1.58508	0.113839	0.357769	-5.53145
11210	ENSG00000186184.16	ENSG00000186184	protein_coding	POLR1D	51082	InGen	0.999437	22	c("ENST00000626929.1", "ENST00000627604.1", "ENST00000626064.1", "ENST00000637180.1", "ENST00000621089.2", "ENST00000637389.1", "ENST00000302979.4", "ENST00000399697.7", "ENST00000489647.4", "ENST00000630983.1", "ENST00000636817.1", "ENST00000465887.2", "ENST00000637071.1", "ENST00000636226.1", "ENST00000399696.3", "ENST00000636618.1", "ENST00000472179.2", "ENST00000636411.1", "ENST00000636952.1", "ENST00000636679.1", "ENST00000630281.1", "ENST00000636117.1")	0.0176767	4.49468	1.19021	0.234762	0.525223	-6.30897
385	ENSG00000180389.6	ENSG00000180389	protein_coding	ATP5EP2		InGen	0.164522	1	ENST00000381026.3	-0.188586	-3.11609	-1.86677	0.0627585	0.250485	-4.02059
4159	ENSG00000122025.14	ENSG00000122025	protein_coding	FLT3	2322	InGen	0.0884367	3	c("ENST00000241453.11", "ENST00000380987.2", "ENST00000469894.1")	-0.0123307	-0.703842	-0.175363	0.860895	0.947011	-5.86388
1351	ENSG00000261485.1	ENSG00000261485	antisense	PAN3-AS1		InGen	0.684657	1	ENST00000563843.1	0.00928656	0.868833	0.2626	0.793012	0.918119	-6.18772
6352	ENSG00000152520.13	ENSG00000152520	protein_coding	PAN3	255967	InGen	2.94997	4	c("ENST00000503791.5", "ENST00000380958.7", "ENST00000399613.1", "ENST00000483842.1")	-0.0041825	5.23746	-0.364524	0.715684	0.881801	-7.05019
1385	ENSG00000232587.1	ENSG00000232587	processed_pseudogene	EEF1A1P3		InGen	0.548817	1	ENST00000417549.1	0.0229923	0.49184	0.596913	0.550946	0.790113	-5.9819
107	ENSG00000200840.1	ENSG00000200840	snRNA	RNU6-82P		InGen	1.00773	1	ENST00000363970.1	-0.0794577	-2.32692	-0.888421	0.374917	0.659781	-5.21865
12550	ENSG00000102755.10	ENSG00000102755	protein_coding	FLT1	2321	InGen	4.224	8	c("ENST00000282397.8", "ENST00000617835.4", "ENST00000615611.4", "ENST00000543394.2", "ENST00000540678.2", "ENST00000541932.5", "ENST00000615840.4", "ENST00000539099.1")	-0.0554088	6.44523	-1.36456	0.173257	0.449528	-6.30684
1635	ENSG00000279393.1	ENSG00000279393	TEC			InGen	0.0653588	1	ENST00000623899.1	-0.153237	-2.66408	-1.2631	0.207382	0.492883	-4.83355
1220	ENSG00000235472.1	ENSG00000235472	processed_pseudogene	EIF4A1P7		InGen	0.101219	1	ENST00000421800.1	0.0183849	-2.16286	0.203139	0.839143	0.93786	-5.56864
1428	ENSG00000132963.7	ENSG00000132963	protein_coding	POMP	51371	InGen	14.5389	2	c("ENST00000380842.4", "ENST00000460403.1")	0.000240403	5.34563	0.0197606	0.984245	0.993755	-7.12565
3776	ENSG00000139508.14	ENSG00000139508	protein_coding	SLC46A3	283537	InGen	1.43277	3	c("ENST00000475385.1", "ENST00000266943.10", "ENST00000380814.4")	0.00126733	3.44665	0.0687346	0.94524	0.980225	-6.80621
106	ENSG00000202237.1	ENSG00000202237	snRNA	RNU6-53P		InGen	0.0947093	1	ENST00000365367.1	0.121478	-5.21473	0.997658	0.319125	0.611267	-4.84009
1499	ENSG00000233588.1	ENSG00000233588	processed_pseudogene	CYP51A1P2		InGen	0.140486	1	ENST00000419457.1	-0.102377	-1.35835	-1.48749	0.137774	0.398397	-4.74965
8445	ENSG00000132938.19	ENSG00000132938	protein_coding	MTUS2	23281	InGen	2.04833	6	c("ENST00000612955.4", "ENST00000255289.5", "ENST00000380808.6", "ENST00000542829.1", "ENST00000400542.3", "ENST00000467990.1")	-0.0362764	5.08271	-1.4096	0.159533	0.4307	-6.10999
1008	ENSG00000223460.1	ENSG00000223460	processed_pseudogene	GAPDHP69		InGen	0.173983	1	ENST00000425504.1	-0.150232	-1.87147	-1.74801	0.0813271	0.293036	-4.32595
7692	ENSG00000139514.12	ENSG00000139514	protein_coding	SLC7A1	6541	InGen	3.13642	3	c("ENST00000380752.9", "ENST00000473577.1", "ENST00000450494.1")	-0.0298395	5.4694	-1.34058	0.180914	0.460681	-6.24943
4384	ENSG00000122042.9	ENSG00000122042	protein_coding	UBL3	5412	InGen	27.4146	1	ENST00000380680.4	0.060353	7.91142	4.43432	1.23369e-05	0.000487494	2.21167
1502	ENSG00000122043.10	ENSG00000122043	lincRNA	LINC00544		InGen	0.0596515	2	c("ENST00000400540.5", "ENST00000481738.1")	0.200179	-2.6383	1.73129	0.0842695	0.29977	-4.25266
6852	ENSG00000232117.1	ENSG00000232117	lincRNA	LINC00384		InGen	0.0492446	1	ENST00000437721.1	-0.017713	-0.695667	-0.292237	0.770276	0.907761	-5.84469
439	ENSG00000279499.1	ENSG00000279499	TEC			InGen	0.970182	1	ENST00000623049.1	0.12489	-0.255393	2.75149	0.00623718	0.0549558	-2.46699
8105	ENSG00000102781.13	ENSG00000102781	protein_coding	KATNAL1	84056	InGen	4.97466	5	c("ENST00000380615.7", "ENST00000380617.7", "ENST00000480854.1", "ENST00000414289.5", "ENST00000441394.1")	0.0306307	6.34292	1.89009	0.0595619	0.24254	-5.45264
430	ENSG00000236463.1	ENSG00000236463	lincRNA	LINC00427		InGen	0.0489794	1	ENST00000412722.1	0.00794762	-4.55955	0.0567649	0.954764	0.983433	-5.25127
3972	ENSG00000238121.5	ENSG00000238121	lincRNA	LINC00426	100188949	InGen	0.1657	9	c("ENST00000447147.5", "ENST00000420210.5", "ENST00000417079.5", "ENST00000429808.5", "ENST00000420219.5", "ENST00000450327.5", "ENST00000452659.5", "ENST00000444319.1", "ENST00000416261.1")	0.108832	0.350334	2.04513	0.0415795	0.195805	-4.14058
2496	ENSG00000279149.1	ENSG00000279149	TEC			InGen	0.0826625	1	ENST00000623911.1	-0.0961448	-1.4329	-1.18512	0.236765	0.527521	-5.10007
448	ENSG00000225039.1	ENSG00000225039	lincRNA	LINC01058		InGen	0.0923654	1	ENST00000420694.1	-0.0876891	-3.76566	-0.679398	0.497329	0.754002	-5.16676
7723	ENSG00000189403.14	ENSG00000189403	protein_coding	HMGB1	3146	InGen	13.1289	8	c("ENST00000341423.9", "ENST00000405805.5", "ENST00000339872.8", "ENST00000399489.5", "ENST00000399494.5", "ENST00000326004.4", "ENST00000490788.1", "ENST00000468384.1")	0.017856	7.65042	1.0538	0.29269	0.585216	-6.77105
1814	ENSG00000213411.2	ENSG00000213411	processed_pseudogene	RBM22P2		InGen	0.483714	1	ENST00000393978.2	-0.00745645	0.29627	-0.135738	0.892105	0.959937	-6.10872
1255	ENSG00000232489.1	ENSG00000232489	processed_pseudogene	MFAP1P1		InGen	0.548484	1	ENST00000442257.1	-0.0846122	-0.0829848	-1.36173	0.174148	0.450857	-5.16147
5125	ENSG00000132952.11	ENSG00000132952	protein_coding	USPL1	10208	InGen	2.69302	3	c("ENST00000465952.5", "ENST00000255304.8", "ENST00000614860.1")	-0.000368213	4.77075	-0.0147408	0.988247	0.995189	-7.05051
1715	ENSG00000132965.9	ENSG00000132965	protein_coding	ALOX5AP	241	InGen	1.03081	3	c("ENST00000617770.4", "ENST00000380490.4", "ENST00000479597.1")	0.078893	1.53036	1.51747	0.130038	0.385134	-5.30536
906	ENSG00000237879.1	ENSG00000237879	lincRNA	LINC00398	100874158	InGen	0.331822	1	ENST00000414407.1	0.0462196	-0.753811	0.703208	0.482388	0.742796	-5.65465
2374	ENSG00000102802.9	ENSG00000102802	protein_coding	MEDAG	84935	InGen	0.0825098	2	c("ENST00000380482.8", "ENST00000428944.1")	0.206819	-1.81656	2.19265	0.0289823	0.155777	-3.5533
1660	ENSG00000175664.9	ENSG00000175664	protein_coding	TEX26	122046	InGen	0.676686	4	c("ENST00000479195.1", "ENST00000380473.7", "ENST00000531960.1", "ENST00000530916.1")	0.0601395	0.9964	0.940759	0.347469	0.635708	-5.83193
8390	ENSG00000120694.19	ENSG00000120694	protein_coding	HSPH1	10808	InGen	23.0923	9	c("ENST00000445273.6", "ENST00000320027.9", "ENST00000435381.5", "ENST00000630972.2", "ENST00000380405.7", "ENST00000602786.5", "ENST00000626866.2", "ENST00000469538.2", "ENST00000629751.1")	-0.00717717	8.47848	-0.214048	0.830632	0.93406	-7.35519
4566	ENSG00000187676.7	ENSG00000187676	protein_coding	B3GLCT	145173	InGen	6.73661	2	c("ENST00000343307.4", "ENST00000461652.2")	0.057794	5.91181	2.53633	0.0116307	0.0848871	-4.00853
950	ENSG00000229427.1	ENSG00000229427	processed_pseudogene	ANKRD26P4		InGen	0.985496	1	ENST00000455755.1	-0.0393625	0.756879	-0.929893	0.353059	0.641048	-5.80343
3645	ENSG00000229715.4	ENSG00000229715	transcribed_unprocessed_pseudogene	EEF1DP3		InGen	0.39214	3	c("ENST00000428783.1", "ENST00000490410.1", "ENST00000566025.1")	-0.0999603	1.42826	-3.01921	0.00271795	0.0304914	-1.97641
282	ENSG00000278732.1	ENSG00000278732	misc_RNA			InGen	0.159116	1	ENST00000622073.1	-0.150921	-3.7064	-1.24106	0.215406	0.502907	-4.75359
149	ENSG00000235822.1	ENSG00000235822	lincRNA	LINC01073		InGen	0.800149	1	ENST00000441659.1	-0.215975	-2.29963	-2.37396	0.0181304	0.114034	-3.16824
1115	ENSG00000237637.1	ENSG00000237637	antisense	FRY-AS1		InGen	0.213085	1	ENST00000428419.1	0.136135	-1.12426	2.21111	0.0276661	0.151383	-3.57948
18452	ENSG00000073910.19	ENSG00000073910	protein_coding	FRY	10129	InGen	5.40036	8	c("ENST00000380250.7", "ENST00000542859.5", "ENST00000463566.1", "ENST00000436046.1", "ENST00000602645.1", "ENST00000477712.2", "ENST00000380217.1", "ENST00000418076.1")	-0.000239379	7.6281	-0.0149768	0.988059	0.995168	-7.32552
12273	ENSG00000139618.14	ENSG00000139618	protein_coding	BRCA2	675	InGen	0.0537959	7	c("ENST00000380152.7", "ENST00000544455.5", "ENST00000530893.6", "ENST00000614259.1", "ENST00000528762.1", "ENST00000470094.1", "ENST00000533776.1")	-0.0636927	0.195294	-1.26072	0.208241	0.493831	-5.32887
6053	ENSG00000139597.17	ENSG00000139597	protein_coding	N4BP2L1	90634	InGen	2.2599	12	c("ENST00000380139.8", "ENST00000380130.6", "ENST00000613078.4", "ENST00000635608.1", "ENST00000459716.6", "ENST00000530622.6", "ENST00000635178.1", "ENST00000380133.6", "ENST00000495479.5", "ENST00000343281.9", "ENST00000472298.1", "ENST00000464470.1")	-0.00605427	4.80982	-0.358006	0.720552	0.884301	-6.99706
16960	ENSG00000244754.8	ENSG00000244754	protein_coding	N4BP2L2	10443	InGen	5.31666	15	c("ENST00000380121.7", "ENST00000357505.10", "ENST00000399396.7", "ENST00000503296.6", "ENST00000504114.5", "ENST00000509076.1", "ENST00000446957.6", "ENST00000505213.5", "ENST00000473025.1", "ENST00000267068.5", "ENST00000503814.1", "ENST00000511143.5", "ENST00000475731.1", "ENST00000512755.1", "ENST00000483088.1")	0.00122839	7.52423	0.130968	0.895875	0.961442	-7.30643
4890	ENSG00000281026.1	ENSG00000281026	sense_intronic	N4BP2L2-IT2	116828	InGen	1.41674	1	ENST00000629393.1	-0.0350675	3.69793	-1.56995	0.117318	0.363396	-5.64358
13212	ENSG00000083642.18	ENSG00000083642	protein_coding	PDS5B	23047	InGen	4.09031	9	c("ENST00000315596.14", "ENST00000482955.5", "ENST00000498550.5", "ENST00000450460.5", "ENST00000493653.1", "ENST00000466078.1", "ENST00000481616.1", "ENST00000447833.1", "ENST00000474274.1")	0.0372008	6.75698	2.80219	0.00535455	0.049184	-3.38515
5305	ENSG00000277151.1	ENSG00000277151	lincRNA			InGen	0.213712	1	ENST00000617901.1	0.0754738	1.1155	2.13918	0.0331039	0.169622	-4.08253
5056	ENSG00000133116.7	ENSG00000133116	protein_coding	KL	9365	InGen	1.68851	2	c("ENST00000487852.1", "ENST00000380099.3")	0.356518	3.97584	6.60077	1.49418e-10	4.95687e-08	13.4644
8388	ENSG00000133121.20	ENSG00000133121	protein_coding	STARD13	90627	InGen	3.04407	9	c("ENST00000336934.9", "ENST00000255486.8", "ENST00000399365.7", "ENST00000491333.1", "ENST00000567873.1", "ENST00000487412.5", "ENST00000498019.2", "ENST00000344312.5", "ENST00000439831.1")	-0.0574658	5.70071	-2.45993	0.0143729	0.0979025	-4.17525
452	ENSG00000230300.1	ENSG00000230300	sense_intronic	STARD13-IT1		InGen	1.10423	1	ENST00000456087.1	-0.04665	-0.123503	-0.995687	0.320082	0.612183	-5.54097
644	ENSG00000227911.3	ENSG00000227911	lincRNA			InGen	0.358437	1	ENST00000443576.3	0.0462418	-1.29972	0.696845	0.486357	0.746129	-5.52952
501	ENSG00000277386.1	ENSG00000277386	sense_intronic			InGen	0.204042	1	ENST00000612824.1	0.0307264	-2.42885	0.316064	0.75214	0.899277	-5.4855
1535	ENSG00000230490.2	ENSG00000230490	lincRNA			InGen	0.287262	3	c("ENST00000454681.2", "ENST00000437698.1", "ENST00000445227.1")	-0.0648046	-0.233494	-1.1643	0.245086	0.536097	-5.3395
2874	ENSG00000133119.12	ENSG00000133119	protein_coding	RFC3	5983	InGen	0.775634	3	c("ENST00000380071.7", "ENST00000434425.5", "ENST00000616236.1")	0.0200763	2.09361	0.728221	0.466959	0.731274	-6.24871
4636	ENSG00000276672.1	ENSG00000276672	sense_intronic			InGen	0.123813	1	ENST00000621575.1	-0.0270271	0.0570743	-0.502348	0.615734	0.827573	-5.93073
744	ENSG00000225179.1	ENSG00000225179	lincRNA	LINC00457	100874179	InGen	0.390861	2	c("ENST00000440160.1", "ENST00000428706.1")	-0.273253	-1.18657	-2.38644	0.0175362	0.111452	-3.21446
273	ENSG00000271901.1	ENSG00000271901	lincRNA			InGen	0.0931315	1	ENST00000606365.1	-0.216613	-4.36914	-1.52212	0.12887	0.382926	-4.41216
463	ENSG00000231910.1	ENSG00000231910	processed_pseudogene	GAMTP2		InGen	0.0683532	1	ENST00000430917.1	-0.335856	-4.32053	-2.17484	0.0303028	0.16053	-3.52562
2243	ENSG00000261728.1	ENSG00000261728	lincRNA			InGen	0.156497	1	ENST00000568811.1	-0.0606346	-0.663092	-1.03845	0.29977	0.592558	-5.41275
11949	ENSG00000172915.18	ENSG00000172915	protein_coding	NBEA	26960	InGen	14.9548	8	c("ENST00000400445.7", "ENST00000310336.8", "ENST00000629018.2", "ENST00000379939.6", "ENST00000497540.1", "ENST00000537702.5", "ENST00000379922.3", "ENST00000461581.1")	0.0343792	8.46253	2.11879	0.0348032	0.174966	-5.1518
1060	ENSG00000232795.1	ENSG00000232795	processed_pseudogene	SCAND3P1		InGen	0.500635	1	ENST00000439854.1	-0.0130964	-0.108969	-0.268098	0.78878	0.915611	-5.99501
760	ENSG00000234835.1	ENSG00000234835	processed_pseudogene	PHBP13		InGen	0.46881	1	ENST00000453244.1	-0.0546578	-0.682082	-1.04016	0.298975	0.591851	-5.39908
3028	ENSG00000180660.7	ENSG00000180660	protein_coding	MAB21L1	4081	InGen	0.0606144	1	ENST00000379919.5	0.0756862	-1.84584	0.847622	0.39722	0.678401	-5.3184
14375	ENSG00000133083.14	ENSG00000133083	protein_coding	DCLK1	9201	InGen	11.3671	8	c("ENST00000615680.4", "ENST00000360631.7", "ENST00000379893.5", "ENST00000255448.8", "ENST00000477664.1", "ENST00000486239.1", "ENST00000460982.1", "ENST00000379892.4")	0.133598	8.24886	4.83519	1.98575e-06	0.000112407	3.93862
3399	ENSG00000120669.15	ENSG00000120669	protein_coding	SOHLH2	54937	InGen	0.0524784	2	c("ENST00000379881.7", "ENST00000317764.6")	0.513952	-1.95892	3.50162	0.000521506	0.0091504	-0.356017
8837	ENSG00000242715.7	ENSG00000242715	protein_coding	CCDC169	728591	InGen	0.125481	13	c("ENST00000379864.6", "ENST00000479850.6", "ENST00000239860.10", "ENST00000491049.6", "ENST00000503173.5", "ENST00000506800.5", "ENST00000510088.5", "ENST00000239859.7", "ENST00000379862.6", "ENST00000471781.5", "ENST00000486683.5", "ENST00000477250.1", "ENST00000485600.1")	0.135327	1.012	2.08929	0.0373938	0.18295	-4.17024
6387	ENSG00000133104.12	ENSG00000133104	protein_coding	SPG20	23111	InGen	8.93417	11	c("ENST00000438666.6", "ENST00000451493.5", "ENST00000355182.8", "ENST00000494062.2", "ENST00000491805.5", "ENST00000460126.5", "ENST00000475603.5", "ENST00000482146.1", "ENST00000495510.1", "ENST00000494703.1", "ENST00000476377.1")	-0.0369151	6.88769	-2.51341	0.0123996	0.0887511	-4.14407
710	ENSG00000120664.10	ENSG00000120664	antisense	SPG20-AS1		InGen	0.15688	3	c("ENST00000488319.5", "ENST00000379848.5", "ENST00000493739.2")	-0.0904311	-2.30217	-0.920519	0.357927	0.645715	-5.18391
2400	ENSG00000133101.9	ENSG00000133101	protein_coding	CCNA1	8900	InGen	1.22731	4	c("ENST00000630422.2", "ENST00000440264.5", "ENST00000255465.6", "ENST00000625767.1")	0.0709274	2.51618	2.0897	0.0373568	0.182874	-4.47396
3207	ENSG00000180440.3	ENSG00000180440	protein_coding	SERTM1	400120	InGen	0.259027	1	ENST00000315190.3	-0.0165713	0.400749	-0.238665	0.811503	0.925791	-6.11119
2306	ENSG00000133111.3	ENSG00000133111	protein_coding	RFXAP	5994	InGen	1.43443	2	c("ENST00000255476.2", "ENST00000472888.1")	-0.0377532	2.7231	-1.86822	0.0625561	0.249892	-4.92642
5723	ENSG00000120693.13	ENSG00000120693	protein_coding	SMAD9	4093	InGen	2.1825	4	c("ENST00000399275.6", "ENST00000350148.9", "ENST00000379826.4", "ENST00000483941.1")	0.10016	4.47539	2.20636	0.0279997	0.152624	-4.60619
504	ENSG00000236711.2	ENSG00000236711	sense_intronic	SMAD9-IT1		InGen	0.184643	1	ENST00000437983.2	-8.82552e-05	-2.76346	-0.000779712	0.999378	0.999752	-5.49124
2194	ENSG00000120697.8	ENSG00000120697	protein_coding	ALG5	29880	InGen	2.64592	5	c("ENST00000443765.5", "ENST00000239891.3", "ENST00000486410.1", "ENST00000460230.1", "ENST00000496689.1")	-0.0510651	3.53826	-2.62523	0.00903385	0.0716331	-3.4441
3630	ENSG00000120699.12	ENSG00000120699	protein_coding	EXOSC8	11340	InGen	1.3298	11	c("ENST00000489088.5", "ENST00000389704.3", "ENST00000239893.9", "ENST00000474661.5", "ENST00000490537.6", "ENST00000488108.5", "ENST00000464235.5", "ENST00000488779.5", "ENST00000470423.1", "ENST00000495092.1", "ENST00000481013.1")	-0.0341307	3.27551	-1.7691	0.0777376	0.285218	-5.22633
10933	ENSG00000102710.19	ENSG00000102710	protein_coding	SUPT20H	55578	InGen	1.25389	24	c("ENST00000484078.5", "ENST00000490716.5", "ENST00000495071.6", "ENST00000360252.8", "ENST00000475892.5", "ENST00000472948.1", "ENST00000469488.6", "ENST00000356185.7", "ENST00000350612.10", "ENST00000473871.1", "ENST00000542180.5", "ENST00000464744.5", "ENST00000466563.6", "ENST00000493537.5", "ENST00000476539.5", "ENST00000490602.5", "ENST00000478911.1", "ENST00000464572.5", "ENST00000483241.5", "ENST00000476109.5", "ENST00000497318.1", "ENST00000470359.2", "ENST00000471868.1", "ENST00000488590.1" )	0.0139672	4.78946	1.16905	0.243169	0.53436	-6.37895
4205	ENSG00000133107.14	ENSG00000133107	protein_coding	TRPC4	7223	InGen	0.422252	10	c("ENST00000379705.7", "ENST00000338947.9", "ENST00000379679.5", "ENST00000488717.5", "ENST00000625583.2", "ENST00000426868.6", "ENST00000355779.6", "ENST00000358477.6", "ENST00000379673.2", "ENST00000494529.1")	0.04895	1.62796	1.01684	0.309922	0.601655	-5.90097
119	ENSG00000199276.1	ENSG00000199276	rRNA	RNA5SP26		InGen	0.0999675	1	ENST00000362406.1	-0.0123204	-5.18306	-0.0985222	0.921573	0.971062	-5.18409
1183	ENSG00000223685.5	ENSG00000223685	lincRNA	LINC00571	100874188	InGen	0.393502	3	c("ENST00000434565.5", "ENST00000454060.1", "ENST00000451826.1")	-0.0560382	-0.190062	-0.957852	0.33879	0.628017	-5.55406
4382	ENSG00000120686.11	ENSG00000120686	protein_coding	UFM1	51569	InGen	7.54645	5	c("ENST00000494372.1", "ENST00000379649.5", "ENST00000239878.8", "ENST00000464423.1", "ENST00000437952.1")	-0.0225699	6.03139	-1.94259	0.0528577	0.225325	-5.32466
791	ENSG00000236354.1	ENSG00000236354	lincRNA	LINC00437		InGen	0.130468	1	ENST00000414161.1	-0.246111	-2.48816	-2.08166	0.0380907	0.185132	-3.70371
16223	ENSG00000150893.10	ENSG00000150893	protein_coding	FREM2	341640	InGen	0.53813	2	c("ENST00000280481.8", "ENST00000482551.1")	-0.400253	3.9381	-4.65455	4.59481e-06	0.000221062	3.53748
2205	ENSG00000133115.11	ENSG00000133115	protein_coding	STOML3	161003	InGen	0.344322	2	c("ENST00000379631.8", "ENST00000423210.1")	0.568594	-1.18009	2.10192	0.0362658	0.179473	-3.84386
7315	ENSG00000120685.19	ENSG00000120685	protein_coding	PROSER1	80209	InGen	1.15221	11	c("ENST00000352251.7", "ENST00000625998.2", "ENST00000484434.3", "ENST00000468017.1", "ENST00000492646.1", "ENST00000602512.1", "ENST00000602899.1", "ENST00000496138.2", "ENST00000436678.1", "ENST00000418503.1", "ENST00000602534.1")	-0.0286259	4.1056	-1.90506	0.0575814	0.237667	-5.14821
6409	ENSG00000188811.13	ENSG00000188811	protein_coding	NHLRC3	387921	InGen	2.14954	5	c("ENST00000473371.1", "ENST00000470258.5", "ENST00000379600.7", "ENST00000379599.6", "ENST00000485407.1")	-0.0388755	4.81117	-2.87864	0.00423617	0.0418423	-2.98316
1099	ENSG00000273507.4	ENSG00000273507	lincRNA			InGen	1.25509	2	c("ENST00000618106.4", "ENST00000614005.1")	-0.163502	1.45375	-2.89482	0.00402877	0.0404152	-2.32546
2327	ENSG00000183722.7	ENSG00000183722	protein_coding	LHFP	10186	InGen	5.87539	2	c("ENST00000379589.3", "ENST00000495922.1")	0.0327932	4.70727	1.45215	0.147344	0.412845	-6.00192
8051	ENSG00000133103.16	ENSG00000133103	protein_coding	COG6	57511	InGen	3.14847	12	c("ENST00000416691.5", "ENST00000542266.5", "ENST00000543790.5", "ENST00000543804.5", "ENST00000422759.6", "ENST00000455146.7", "ENST00000356576.8", "ENST00000630730.1", "ENST00000536488.5", "ENST00000537156.1", "ENST00000465775.1", "ENST00000460701.1")	-0.0381596	5.69093	-3.0549	0.00242184	0.028076	-2.57303
18352	ENSG00000215483.9	ENSG00000215483	lincRNA	LINC00598	400123	InGen	0.230923	17	c("ENST00000615947.1", "ENST00000635966.1", "ENST00000617777.1", "ENST00000638084.1", "ENST00000637438.1", "ENST00000636192.1", "ENST00000637523.1", "ENST00000400432.4", "ENST00000636621.1", "ENST00000616706.4", "ENST00000542632.5", "ENST00000400430.6", "ENST00000637326.1", "ENST00000400431.2", "ENST00000615137.1", "ENST00000638163.1", "ENST00000637124.1")	0.107713	3.06051	3.25362	0.00124899	0.0171398	-1.57173
238	ENSG00000271429.1	ENSG00000271429	processed_pseudogene	RPL17P51		InGen	0.166543	1	ENST00000605218.1	0.2046	-3.95101	1.55958	0.11975	0.367917	-4.39611
319	ENSG00000252812.1	ENSG00000252812	misc_RNA	RN7SKP2		InGen	0.1024	1	ENST00000517003.1	0.181641	-4.07317	1.4293	0.153797	0.42197	-4.53556
6232	ENSG00000150907.7	ENSG00000150907	protein_coding	FOXO1	2308	InGen	5.96837	3	c("ENST00000636651.1", "ENST00000379561.5", "ENST00000473775.1")	0.0357203	6.24445	2.61378	0.00933631	0.0731771	-3.84306
48	ENSG00000211491.2	ENSG00000211491	miRNA	MIR320D1	100313896	InGen	2.43623	1	ENST00000390157.2	0.0556602	-2.0862	0.707863	0.479495	0.740604	-5.37398
2124	ENSG00000102738.7	ENSG00000102738	protein_coding	MRPS31	10240	InGen	3.63155	4	c("ENST00000323563.7", "ENST00000498078.1", "ENST00000461675.1", "ENST00000435009.2")	0.0167679	3.98142	1.12795	0.260104	0.553323	-6.28918
1837	ENSG00000102743.14	ENSG00000102743	protein_coding	SLC25A15	10166	InGen	0.981379	4	c("ENST00000478827.1", "ENST00000338625.8", "ENST00000417731.5", "ENST00000470509.1")	-0.0543834	1.78348	-1.8351	0.0673286	0.261132	-4.79367
96	ENSG00000207652.1	ENSG00000207652	miRNA	MIR621	693206	InGen	4.56594	1	ENST00000384919.1	-0.0269806	-0.292781	-0.586267	0.558069	0.794822	-5.80916
1913	ENSG00000168852.12	ENSG00000168852	transcribed_unprocessed_pseudogene	TPTE2P5		InGen	1.26486	4	c("ENST00000458118.5", "ENST00000432905.5", "ENST00000379515.3", "ENST00000633547.1")	-0.034918	2.29923	-1.40604	0.160588	0.432449	-5.57025
304	ENSG00000176268.5	ENSG00000176268	processed_pseudogene	CYCSP34		InGen	1.16767	1	ENST00000458172.1	-0.125063	-0.618004	-2.00893	0.045302	0.206234	-4.0318
1763	ENSG00000239827.8	ENSG00000239827	transcribed_unprocessed_pseudogene	SUGT1P3	283507	InGen	1.20954	5	c("ENST00000633814.1", "ENST00000632487.1", "ENST00000604259.5", "ENST00000304932.5", "ENST00000632751.1")	-0.0445271	2.1077	-1.80297	0.0722421	0.271945	-4.91064
4443	ENSG00000120690.14	ENSG00000120690	protein_coding	ELF1	1997	InGen	2.09834	6	c("ENST00000442101.5", "ENST00000498824.4", "ENST00000239882.6", "ENST00000625359.1", "ENST00000635415.1", "ENST00000405737.2")	-0.022766	4.16431	-1.07603	0.282646	0.57591	-6.37839
553	ENSG00000229473.2	ENSG00000229473	processed_pseudogene	RGS17P1		InGen	0.31078	1	ENST00000423358.2	0.012728	-1.67749	0.175583	0.860722	0.946917	-5.65477
2623	ENSG00000120688.8	ENSG00000120688	protein_coding	WBP4	11193	InGen	5.31188	1	ENST00000379487.4	-0.0271532	4.81858	-2.29865	0.0221058	0.130333	-4.44976
5178	ENSG00000165572.7	ENSG00000165572	protein_coding	KBTBD6	89890	InGen	4.83629	1	ENST00000379485.1	-0.00911622	5.62419	-0.643763	0.520146	0.769497	-6.95279
2731	ENSG00000278390.4	ENSG00000278390	antisense		101929140	InGen	0.121144	4	c("ENST00000619407.4", "ENST00000620300.4", "ENST00000615685.4", "ENST00000616251.1")	-0.0839705	-0.653361	-1.49961	0.134606	0.393308	-4.84337
449	ENSG00000215482.3	ENSG00000215482	processed_pseudogene	CALM2P3		InGen	0.586632	1	ENST00000400429.3	0.0554547	-0.988674	0.977181	0.329146	0.619959	-5.395
4734	ENSG00000120696.8	ENSG00000120696	protein_coding	KBTBD7	84078	InGen	2.4219	1	ENST00000379483.3	-0.0387444	4.51375	-2.88704	0.00412735	0.0411553	-2.91843
3841	ENSG00000120662.15	ENSG00000120662	protein_coding	MTRF1	9617	InGen	1.06833	10	c("ENST00000379480.8", "ENST00000473492.1", "ENST00000379477.5", "ENST00000239852.10", "ENST00000480434.5", "ENST00000452359.5", "ENST00000497679.6", "ENST00000430347.3", "ENST00000492827.1", "ENST00000498245.1")	0.0278125	3.06461	1.34174	0.18054	0.460139	-5.829
497	ENSG00000277662.1	ENSG00000277662	sense_intronic			InGen	0.287144	1	ENST00000614652.1	0.122694	-1.85911	1.51887	0.129685	0.384503	-4.62518
580	ENSG00000231404.2	ENSG00000231404	processed_pseudogene	RAC1P3		InGen	0.0727089	1	ENST00000416129.2	0.118989	-4.53877	0.858922	0.390964	0.67271	-4.99151
5867	ENSG00000172766.18	ENSG00000172766	protein_coding	NAA16	79612	InGen	2.16972	11	c("ENST00000379406.7", "ENST00000403412.7", "ENST00000476980.5", "ENST00000464857.5", "ENST00000483215.1", "ENST00000497727.5", "ENST00000463114.5", "ENST00000497143.5", "ENST00000495148.1", "ENST00000477452.1", "ENST00000469708.1")	-0.00118234	4.68162	-0.0578738	0.953882	0.98311	-7.03511
1032	ENSG00000102760.12	ENSG00000102760	protein_coding	RGCC	28984	InGen	16.6051	2	c("ENST00000379359.3", "ENST00000487837.1")	-0.0746224	5.04134	-2.084	0.0378757	0.184527	-4.93882
7723	ENSG00000102763.16	ENSG00000102763	protein_coding	VWA8	23078	InGen	5.19936	5	c("ENST00000379310.7", "ENST00000583027.1", "ENST00000478987.1", "ENST00000281496.6", "ENST00000379302.2")	-0.00398879	6.3558	-0.278437	0.78084	0.911917	-7.18723
2150	ENSG00000278338.4	ENSG00000278338	antisense	VWA8-AS1	100507240	InGen	0.0959341	2	c("ENST00000612345.4", "ENST00000611103.1")	0.0785163	-1.33248	1.1475	0.251949	0.544429	-5.15523
19637	ENSG00000102780.16	ENSG00000102780	protein_coding	DGKH	160851	InGen	13.1681	10	c("ENST00000379274.6", "ENST00000337343.8", "ENST00000261491.9", "ENST00000611224.1", "ENST00000628433.2", "ENST00000627777.2", "ENST00000626247.2", "ENST00000536612.3", "ENST00000498255.6", "ENST00000489851.1")	0.10292	8.96987	4.14058	4.33396e-05	0.0013154	0.9534
363	ENSG00000231530.1	ENSG00000231530	antisense			InGen	0.0917858	1	ENST00000413246.1	0.0111201	-4.03223	0.0808021	0.935645	0.976456	-5.31103
9920	ENSG00000023516.8	ENSG00000023516	protein_coding	AKAP11	11215	InGen	36.7565	1	ENST00000025301.3	-0.00970824	9.50919	-0.609915	0.542309	0.784786	-7.25367
3308	ENSG00000179813.6	ENSG00000179813	protein_coding	FAM216B	144809	InGen	0.865771	2	c("ENST00000537894.5", "ENST00000313851.2")	0.623197	0.608604	2.29243	0.0224661	0.131794	-3.7558
4924	ENSG00000133106.14	ENSG00000133106	protein_coding	EPSTI1	94240	InGen	0.480474	10	c("ENST00000313640.11", "ENST00000313624.11", "ENST00000540470.5", "ENST00000398762.7", "ENST00000535677.5", "ENST00000476830.6", "ENST00000537828.5", "ENST00000538562.5", "ENST00000542706.5", "ENST00000536042.1")	-0.0508059	2.10604	-1.02143	0.307749	0.599897	-5.99616
8042	ENSG00000120675.5	ENSG00000120675	protein_coding	DNAJC15	29103	InGen	4.22665	2	c("ENST00000474320.1", "ENST00000379221.3")	-0.00872265	6.09467	-0.379595	0.704473	0.876072	-7.13083
3101	ENSG00000120658.13	ENSG00000120658	protein_coding	ENOX1	55068	InGen	3.7268	2	c("ENST00000261488.10", "ENST00000482207.1")	0.0312086	4.55001	1.81038	0.0710831	0.269073	-5.39875
609	ENSG00000238189.2	ENSG00000238189	antisense	ENOX1-AS2		InGen	0.0626502	1	ENST00000434273.2	0.0376811	-4.04975	0.255476	0.798503	0.92046	-5.28454
262	ENSG00000270522.1	ENSG00000270522	lincRNA			InGen	0.0891317	1	ENST00000604480.1	0.143451	-4.43542	1.03125	0.303124	0.595438	-4.87338
5403	ENSG00000151773.12	ENSG00000151773	protein_coding	CCDC122	160857	InGen	0.488354	5	c("ENST00000470137.5", "ENST00000444614.7", "ENST00000476570.2", "ENST00000614023.1", "ENST00000611737.1")	-0.0487577	2.38708	-1.43078	0.153374	0.421192	-5.56383
449	ENSG00000274001.1	ENSG00000274001	sense_intronic			InGen	0.410832	1	ENST00000613918.1	0.06945	-1.51082	1.00981	0.313276	0.605006	-5.2597
4550	ENSG00000179630.10	ENSG00000179630	protein_coding	LACC1	144811	InGen	2.8499	3	c("ENST00000441843.5", "ENST00000425906.1", "ENST00000325686.6")	-0.0711452	4.64673	-1.90568	0.0574999	0.23752	-5.23509
1792	ENSG00000281883.1	ENSG00000281883	protein_coding			InGen	0.0634142	1	ENST00000627615.1	-0.0922585	-2.30706	-0.998333	0.318799	0.610927	-5.13769
2776	ENSG00000179611.3	ENSG00000179611	processed_pseudogene	DGKZP1		InGen	4.44306	1	ENST00000378718.2	-0.0574848	4.61332	-2.6171	0.00924778	0.072703	-3.65255
340	ENSG00000226519.1	ENSG00000226519	lincRNA	LINC00390		InGen	0.0836933	1	ENST00000432331.1	0.213312	-4.44061	1.51756	0.130018	0.385112	-4.41856
3009	ENSG00000227258.5	ENSG00000227258	antisense	SMIM2-AS1		InGen	0.157699	4	c("ENST00000618753.4", "ENST00000444663.5", "ENST00000437867.5", "ENST00000619472.1")	0.0538967	-0.225822	0.616618	0.537882	0.781632	-5.80715
513	ENSG00000277831.1	ENSG00000277831	lincRNA			InGen	0.647745	1	ENST00000613838.1	-0.0173775	-0.669706	-0.273656	0.784509	0.913608	-5.84307
1927	ENSG00000151778.10	ENSG00000151778	protein_coding	SERP2	387923	InGen	4.41566	4	c("ENST00000474333.5", "ENST00000379179.7", "ENST00000493476.1", "ENST00000616650.1")	0.0400925	4.08126	1.89037	0.0595235	0.24254	-5.17523
1334	ENSG00000237361.2	ENSG00000237361	lincRNA	TUSC8		InGen	0.0594995	2	c("ENST00000432701.2", "ENST00000607312.1")	0.185599	-2.82805	1.65173	0.0994747	0.331374	-4.3532
8586	ENSG00000102804.14	ENSG00000102804	protein_coding	TSC22D1	8848	InGen	20.9186	13	c("ENST00000261489.6", "ENST00000622051.1", "ENST00000611198.4", "ENST00000501704.3", "ENST00000458659.2", "ENST00000496314.1", "ENST00000487881.2", "ENST00000496838.1", "ENST00000472477.1", "ENST00000460842.5", "ENST00000486464.1", "ENST00000437455.2", "ENST00000493016.1")	0.0780004	8.45027	3.37509	0.000819612	0.01275	-1.77972
3457	ENSG00000278156.1	ENSG00000278156	antisense	TSC22D1-AS1	641467	InGen	0.989878	2	c("ENST00000616360.1", "ENST00000617014.1")	0.118132	2.76365	3.57085	0.000404907	0.00754146	-0.484599
1225	ENSG00000230793.1	ENSG00000230793	processed_pseudogene	SMARCE1P5		InGen	0.625664	1	ENST00000412207.1	-0.0681641	0.361453	-1.68284	0.0932868	0.319466	-4.78631
295	ENSG00000237585.1	ENSG00000237585	lincRNA	LINC00407		InGen	1.45689	1	ENST00000426509.1	-0.14029	-0.244097	-2.92692	0.00364427	0.0375778	-2.00076
3492	ENSG00000083635.7	ENSG00000083635	protein_coding	NUFIP1	26747	InGen	1.8659	1	ENST00000379161.4	0.0029385	3.72964	0.184162	0.853992	0.944837	-6.85296
315	ENSG00000223732.2	ENSG00000223732	lincRNA			InGen	0.0601167	1	ENST00000437748.2	-0.0182272	-4.68222	-0.131826	0.895197	0.961358	-5.23274
10842	ENSG00000133114.17	ENSG00000133114	protein_coding	GPALPP1	55425	InGen	2.19598	7	c("ENST00000611650.1", "ENST00000379151.8", "ENST00000361121.6", "ENST00000479068.1", "ENST00000497558.5", "ENST00000357537.4", "ENST00000473119.1")	-0.0301738	5.60893	-2.53653	0.0116239	0.084881	-3.97861
298	ENSG00000265802.2	ENSG00000265802	misc_RNA	RN7SL49P		InGen	0.691119	1	ENST00000581392.2	-0.0559857	-1.46108	-0.780496	0.43562	0.707678	-5.44955
3619	ENSG00000188342.11	ENSG00000188342	protein_coding	GTF2F2	2963	InGen	2.53776	3	c("ENST00000340473.7", "ENST00000494087.5", "ENST00000461904.1")	-0.00644717	4.20229	-0.454234	0.649938	0.846198	-6.85845
322	ENSG00000271818.1	ENSG00000271818	misc_RNA	RN7SKP4		InGen	0.0896695	1	ENST00000606815.1	-0.285084	-4.16413	-2.02654	0.0434572	0.201231	-3.75499
1865	ENSG00000180332.6	ENSG00000180332	protein_coding	KCTD4	386618	InGen	4.96388	1	ENST00000379108.1	-0.00322212	4.14951	-0.0644045	0.948684	0.981413	-6.95352
226	ENSG00000270381.1	ENSG00000270381	processed_pseudogene			InGen	0.21051	1	ENST00000605137.1	0.225112	-3.57317	1.81516	0.0703442	0.267701	-4.07654
7269	ENSG00000133112.16	ENSG00000133112	protein_coding	TPT1	7178	InGen	48.6172	14	c("ENST00000616577.4", "ENST00000530705.5", "ENST00000379056.5", "ENST00000528619.5", "ENST00000529421.5", "ENST00000484604.5", "ENST00000533567.5", "ENST00000490277.1", "ENST00000530245.5", "ENST00000379060.8", "ENST00000379055.5", "ENST00000309246.9", "ENST00000527226.2", "ENST00000442760.2")	0.0272669	9.4386	2.06881	0.0392885	0.189054	-5.30844
130	ENSG00000199477.1	ENSG00000199477	snoRNA	SNORA31	677814	InGen	0.296449	1	ENST00000362607.1	-0.0706131	-3.94286	-0.50361	0.614848	0.827131	-5.22168
588	ENSG00000273149.1	ENSG00000273149	antisense			InGen	3.34896	1	ENST00000610057.1	0.109789	1.33928	1.04342	0.297467	0.590183	-5.85926
10402	ENSG00000170919.15	ENSG00000170919	processed_transcript	TPT1-AS1		InGen	1.33648	22	c("ENST00000517509.5", "ENST00000412946.6", "ENST00000520622.5", "ENST00000520590.5", "ENST00000523506.5", "ENST00000521336.5", "ENST00000522859.5", "ENST00000524062.5", "ENST00000520310.5", "ENST00000520924.5", "ENST00000618947.1", "ENST00000521507.5", "ENST00000523445.5", "ENST00000522845.2", "ENST00000434849.2", "ENST00000520585.5", "ENST00000522673.5", "ENST00000519454.5", "ENST00000520432.1", "ENST00000330825.3", "ENST00000619457.1", "ENST00000379050.2")	-0.019994	4.76919	-0.947591	0.343983	0.632817	-6.60741
310	ENSG00000228886.1	ENSG00000228886	lincRNA			InGen	2.38877	1	ENST00000420693.1	-0.0860883	0.424159	-2.19299	0.0289575	0.155673	-3.84768
915	ENSG00000214455.4	ENSG00000214455	processed_pseudogene	RCN1P2		InGen	0.716481	1	ENST00000398357.2	0.19159	-0.280201	1.08968	0.276594	0.570286	-5.44254
6794	ENSG00000174032.16	ENSG00000174032	protein_coding	SLC25A30	253512	InGen	1.06294	8	c("ENST00000523988.5", "ENST00000519676.5", "ENST00000539591.5", "ENST00000310862.11", "ENST00000618165.1", "ENST00000519547.5", "ENST00000522438.1", "ENST00000463262.1")	-0.000834665	3.87178	-0.0385241	0.969291	0.988086	-6.89919
6016	ENSG00000136152.14	ENSG00000136152	protein_coding	COG3	83548	InGen	2.64093	7	c("ENST00000617325.1", "ENST00000349995.9", "ENST00000617493.1", "ENST00000476702.1", "ENST00000618913.1", "ENST00000465942.1", "ENST00000486940.2")	-0.0164395	5.0224	-1.33144	0.1839	0.464595	-6.21001
2940	ENSG00000165837.11	ENSG00000165837	protein_coding	ERICH6B	220081	InGen	0.0648745	4	c("ENST00000504261.5", "ENST00000298738.2", "ENST00000482992.1", "ENST00000378977.2")	-0.167279	-1.54449	-1.85314	0.064693	0.254903	-4.17248
7057	ENSG00000215475.4	ENSG00000215475	protein_coding	SIAH3	283514	InGen	0.609001	1	ENST00000400405.3	-0.0502498	2.96922	-1.49029	0.137036	0.397091	-5.61635
10265	ENSG00000123200.16	ENSG00000123200	protein_coding	ZC3H13	23091	InGen	8.31847	5	c("ENST00000242848.8", "ENST00000282007.7", "ENST00000470308.1", "ENST00000464597.2", "ENST00000428921.1")	-0.0399975	7.43286	-2.49205	0.0131571	0.0925701	-4.23581
3954	ENSG00000235903.7	ENSG00000235903	antisense	CPB2-AS1	100509894	InGen	1.39746	4	c("ENST00000606351.5", "ENST00000606243.5", "ENST00000606991.5", "ENST00000415033.2")	-0.084173	3.40769	-1.87579	0.0615052	0.24719	-5.06181
4836	ENSG00000278937.1	ENSG00000278937	TEC			InGen	1.03861	1	ENST00000624622.1	-0.159036	3.2594	-3.76123	0.000197742	0.00426078	0.102305
5061	ENSG00000136167.13	ENSG00000136167	protein_coding	LCP1	3936	InGen	1.42001	7	c("ENST00000398576.6", "ENST00000323076.6", "ENST00000469227.5", "ENST00000494531.1", "ENST00000416500.5", "ENST00000442275.1", "ENST00000460190.1")	-0.00547591	3.62769	-0.118458	0.905772	0.965216	-6.85353
291	ENSG00000240767.3	ENSG00000240767	misc_RNA	RN7SL288P		InGen	0.0483888	1	ENST00000490496.3	-0.0688147	-5.03278	-0.521518	0.602331	0.819598	-5.10378
2677	ENSG00000173988.12	ENSG00000173988	protein_coding	LRRC63	220416	InGen	0.597517	3	c("ENST00000446175.5", "ENST00000378805.7", "ENST00000595396.1")	-0.129179	1.49513	-2.73026	0.00664451	0.057532	-2.78308
272	ENSG00000252854.1	ENSG00000252854	misc_RNA	RN7SKP5		InGen	0.3112	1	ENST00000517045.1	-0.160563	-2.87502	-1.40974	0.159494	0.4307	-4.655
541	ENSG00000251106.1	ENSG00000251106	processed_pseudogene	FAM206BP		InGen	0.070452	1	ENST00000510179.1	0.0658405	-4.0037	0.477743	0.633128	0.836844	-5.23705
6105	ENSG00000102445.18	ENSG00000102445	protein_coding	KIAA0226L	80183	InGen	0.523741	12	c("ENST00000378781.7", "ENST00000378797.6", "ENST00000429979.5", "ENST00000389908.7", "ENST00000487195.5", "ENST00000378784.8", "ENST00000441284.5", "ENST00000378787.7", "ENST00000409879.6", "ENST00000631139.2", "ENST00000417405.1", "ENST00000439642.1")	0.0842246	2.6521	2.5131	0.0124105	0.0888068	-3.54355
190	ENSG00000223336.1	ENSG00000223336	snRNA	RNU2-6P		InGen	0.226741	1	ENST00000411404.1	0.159887	-3.6865	1.19965	0.231075	0.520983	-4.7884
192	ENSG00000205105.6	ENSG00000205105	processed_pseudogene	COX17P1		InGen	0.0662641	1	ENST00000378775.3	-0.00367228	-4.99434	-0.0295104	0.976474	0.990852	-5.2071
7307	ENSG00000136141.14	ENSG00000136141	protein_coding	LRCH1	23143	InGen	0.997611	6	c("ENST00000311191.10", "ENST00000443945.6", "ENST00000389798.7", "ENST00000389797.7", "ENST00000463929.5", "ENST00000478412.1")	0.0677583	3.8173	3.6292	0.000326106	0.00635727	-0.470216
266	ENSG00000278462.1	ENSG00000278462	sense_intronic			InGen	0.281351	1	ENST00000621879.1	-0.0952228	-2.92436	-0.827146	0.408711	0.686483	-5.17293
3401	ENSG00000139684.13	ENSG00000139684	protein_coding	ESD	2098	InGen	7.89975	5	c("ENST00000378720.7", "ENST00000378697.5", "ENST00000412582.5", "ENST00000471867.2", "ENST00000495654.1")	0.00451988	5.7475	0.369197	0.712201	0.880329	-7.10279
5624	ENSG00000102468.10	ENSG00000102468	protein_coding	HTR2A	3356	InGen	0.934752	4	c("ENST00000378688.8", "ENST00000542664.3", "ENST00000543956.4", "ENST00000612998.1")	0.237242	3.16279	3.41175	0.000719977	0.0116511	-1.10673
411	ENSG00000228573.1	ENSG00000228573	lincRNA			InGen	0.144051	1	ENST00000417987.1	-0.121051	-3.29724	-0.896628	0.370526	0.656152	-5.08093
215	ENSG00000234689.1	ENSG00000234689	lincRNA	LINC00444		InGen	0.279082	1	ENST00000435617.1	-0.10026	-3.17825	-0.830331	0.406911	0.685108	-5.14356
2470	ENSG00000260388.2	ENSG00000260388	lincRNA	LINC00562	100861549	InGen	0.0934304	1	ENST00000566385.2	0.041644	-1.17287	0.627389	0.530808	0.776692	-5.60215
3937	ENSG00000136143.14	ENSG00000136143	protein_coding	SUCLA2	8803	InGen	8.08192	10	c("ENST00000493152.6", "ENST00000484941.2", "ENST00000481279.2", "ENST00000378654.8", "ENST00000467222.1", "ENST00000634878.1", "ENST00000434484.5", "ENST00000433022.1", "ENST00000497202.6", "ENST00000470760.2")	-0.00462919	5.95234	-0.410178	0.681923	0.865525	-7.10562
552	ENSG00000227848.1	ENSG00000227848	antisense	SUCLA2-AS1		InGen	0.381465	1	ENST00000423869.1	-0.0867033	-1.27801	-1.36069	0.174475	0.451446	-4.92373
2098	ENSG00000136159.3	ENSG00000136159	protein_coding	NUDT15	55270	InGen	1.88182	1	ENST00000258662.2	-0.0153808	2.93743	-0.754359	0.451134	0.719556	-6.41775
434	ENSG00000276968.1	ENSG00000276968	antisense			InGen	0.274237	1	ENST00000616786.1	0.0586328	-2.188	0.649166	0.516652	0.767272	-5.39726
2358	ENSG00000136146.14	ENSG00000136146	protein_coding	MED4	29079	InGen	5.24804	4	c("ENST00000495013.5", "ENST00000258648.6", "ENST00000378586.5", "ENST00000417167.2")	-0.00554004	4.63835	-0.402194	0.687783	0.868519	-6.95432
177	ENSG00000224510.2	ENSG00000224510	processed_pseudogene	POLR2KP2		InGen	0.175621	1	ENST00000438155.2	-0.0635155	-4.09779	-0.509234	0.610905	0.824696	-5.20896
10210	ENSG00000136156.12	ENSG00000136156	protein_coding	ITM2B	9445	InGen	15.8251	4	c("ENST00000378565.9", "ENST00000378549.5", "ENST00000607866.1", "ENST00000463839.2")	-0.00959312	8.34167	-0.746732	0.45572	0.72308	-7.09269
1143	ENSG00000231473.2	ENSG00000231473	lincRNA	LINC00441	100862704	InGen	0.11576	2	c("ENST00000433480.2", "ENST00000436963.1")	0.131236	-2.03303	1.55605	0.120588	0.369299	-4.55561
6169	ENSG00000139687.13	ENSG00000139687	protein_coding	RB1	5925	InGen	3.71778	6	c("ENST00000525036.1", "ENST00000467505.5", "ENST00000267163.4", "ENST00000480491.1", "ENST00000531171.5", "ENST00000484879.1")	0.0300243	5.5151	2.29555	0.0222846	0.131007	-4.54126
481	ENSG00000177197.7	ENSG00000177197	processed_pseudogene	PCNPP5		InGen	0.0571759	1	ENST00000452246.1	0.147733	-4.17053	1.16607	0.24437	0.535309	-4.78511
4348	ENSG00000139679.15	ENSG00000139679	protein_coding	LPAR6	10161	InGen	1.36074	9	c("ENST00000465365.6", "ENST00000464486.5", "ENST00000481832.5", "ENST00000462781.5", "ENST00000470937.1", "ENST00000378434.8", "ENST00000620633.4", "ENST00000345941.2", "ENST00000482024.1")	-0.0215267	3.44867	-0.649042	0.516731	0.767346	-6.60857
286	ENSG00000277233.1	ENSG00000277233	misc_RNA			InGen	0.19749	1	ENST00000614413.1	0.169906	-3.3332	1.49607	0.135525	0.394867	-4.50762
3545	ENSG00000136161.12	ENSG00000136161	protein_coding	RCBTB2	1102	InGen	2.57829	7	c("ENST00000344532.7", "ENST00000430805.6", "ENST00000544492.5", "ENST00000544904.3", "ENST00000462703.1", "ENST00000481144.5", "ENST00000611827.1")	0.00733975	4.12758	0.361396	0.718019	0.883161	-6.88104
587	ENSG00000274929.1	ENSG00000274929	sense_intronic			InGen	0.290646	1	ENST00000612996.1	-0.109954	-1.60455	-1.56371	0.118777	0.366505	-4.59921
5372	ENSG00000152207.7	ENSG00000152207	protein_coding	CYSLTR2	57105	InGen	0.498878	5	c("ENST00000614739.4", "ENST00000617562.4", "ENST00000621321.1", "ENST00000622559.4", "ENST00000282018.4")	0.0457295	2.33811	0.906852	0.365101	0.651636	-6.16335
700	ENSG00000225131.2	ENSG00000225131	processed_pseudogene	PSME2P2		InGen	0.0570151	1	ENST00000453033.1	-0.0311397	-3.81138	-0.218374	0.827263	0.93268	-5.31328
1101	ENSG00000275202.1	ENSG00000275202	antisense			InGen	0.113941	1	ENST00000619666.1	0.0630083	-2.15889	0.619848	0.535756	0.780078	-5.41545
7698	ENSG00000102531.16	ENSG00000102531	protein_coding	FNDC3A	22862	InGen	9.50261	6	c("ENST00000492622.6", "ENST00000378383.5", "ENST00000541916.5", "ENST00000484074.5", "ENST00000398316.7", "ENST00000497644.1")	0.0218041	7.21035	1.44032	0.15066	0.417924	-6.26176
103	ENSG00000201662.1	ENSG00000201662	snRNA	RNU6-60P		InGen	0.717442	1	ENST00000364792.1	-0.101754	-2.95165	-0.832798	0.405519	0.684381	-5.17027
102	ENSG00000199788.1	ENSG00000199788	misc_RNA	RNY3P2		InGen	0.482309	1	ENST00000362918.1	0.114469	-3.49275	0.969203	0.333104	0.623542	-5.00993
192	ENSG00000235957.1	ENSG00000235957	processed_pseudogene	COX7CP1		InGen	0.212948	1	ENST00000446556.1	-0.129408	-3.66454	-1.131	0.25882	0.551756	-4.85731
1592	ENSG00000231665.1	ENSG00000231665	processed_pseudogene	OGFOD1P1		InGen	0.061614	1	ENST00000447552.1	0.0771305	-2.58533	0.727113	0.467636	0.731932	-5.28663
3863	ENSG00000102543.14	ENSG00000102543	protein_coding	CDADC1	81602	InGen	0.986766	6	c("ENST00000251108.10", "ENST00000496952.5", "ENST00000496061.5", "ENST00000466868.1", "ENST00000484126.5", "ENST00000429346.1")	0.0241582	2.9226	1.0629	0.288551	0.581261	-6.13251
5006	ENSG00000102547.18	ENSG00000102547	protein_coding	CAB39L	81617	InGen	5.59987	12	c("ENST00000355854.8", "ENST00000347776.9", "ENST00000610540.4", "ENST00000409308.5", "ENST00000409130.5", "ENST00000425242.5", "ENST00000410043.5", "ENST00000457041.5", "ENST00000413278.5", "ENST00000409082.5", "ENST00000476943.1", "ENST00000470410.1")	0.0850756	5.79356	2.92233	0.00369714	0.0379422	-2.97054
6678	ENSG00000136169.16	ENSG00000136169	protein_coding	SETDB2	83852	InGen	1.6106	5	c("ENST00000354234.8", "ENST00000481439.1", "ENST00000258672.9", "ENST00000317257.12", "ENST00000611815.1")	0.0157221	4.44403	1.01171	0.312366	0.604034	-6.49524
219	ENSG00000236577.1	ENSG00000236577	processed_pseudogene	SNRPGP14		InGen	0.484919	1	ENST00000435400.1	-0.0915815	-2.28296	-1.05736	0.291068	0.583665	-5.07823
4841	ENSG00000136147.17	ENSG00000136147	protein_coding	PHF11	51131	InGen	1.05711	18	c("ENST00000482487.5", "ENST00000481509.5", "ENST00000378319.7", "ENST00000496623.5", "ENST00000467763.5", "ENST00000476953.6", "ENST00000426879.5", "ENST00000487433.6", "ENST00000496612.5", "ENST00000357596.7", "ENST00000485919.5", "ENST00000465045.5", "ENST00000442195.5", "ENST00000488958.5", "ENST00000495157.5", "ENST00000460489.1", "ENST00000488605.1", "ENST00000486276.1")	0.032683	3.33069	1.54725	0.122695	0.373106	-5.5996
4534	ENSG00000136144.11	ENSG00000136144	protein_coding	RCBTB1	55213	InGen	6.49357	4	c("ENST00000258646.3", "ENST00000378302.6", "ENST00000471984.1", "ENST00000490058.1")	-0.0700667	5.87154	-3.07533	0.00226595	0.0267138	-2.52814
3826	ENSG00000152213.3	ENSG00000152213	protein_coding	ARL11	115761	InGen	0.0724811	2	c("ENST00000282026.1", "ENST00000490932.1")	-0.0418997	-0.981811	-0.627096	0.531	0.776814	-5.65804
1500	ENSG00000123179.13	ENSG00000123179	protein_coding	EBPL	84650	InGen	1.13874	7	c("ENST00000473576.6", "ENST00000378272.9", "ENST00000378284.6", "ENST00000495963.2", "ENST00000242827.10", "ENST00000378270.5", "ENST00000378268.1")	0.0523025	1.71562	1.30183	0.193821	0.4765	-5.59144
4474	ENSG00000102753.9	ENSG00000102753	protein_coding	KPNA3	3839	InGen	6.84049	2	c("ENST00000261667.7", "ENST00000436760.1")	0.00713115	5.94052	0.586867	0.557666	0.794774	-7.01842
97	ENSG00000200064.1	ENSG00000200064	misc_RNA	RNY4P9		InGen	0.0838383	1	ENST00000363194.1	-0.256278	-5.34641	-2.24628	0.0253013	0.142348	-3.45854
3340	ENSG00000123178.14	ENSG00000123178	protein_coding	SPRYD7	57213	InGen	3.01451	4	c("ENST00000361840.7", "ENST00000378195.6", "ENST00000613924.1", "ENST00000492258.1")	-0.00899948	4.34464	-0.634454	0.526194	0.773742	-6.78757
5173	ENSG00000231607.9	ENSG00000231607	antisense	DLEU2	406948	InGen	0.912603	9	c("ENST00000621282.4", "ENST00000425586.5", "ENST00000235290.7", "ENST00000458725.5", "ENST00000433070.6", "ENST00000443587.5", "ENST00000607334.3", "ENST00000421758.5", "ENST00000449579.1")	-0.00699365	3.23244	-0.340582	0.73362	0.891065	-6.69725
8080	ENSG00000204977.9	ENSG00000204977	protein_coding	TRIM13	10206	InGen	1.52464	8	c("ENST00000442421.5", "ENST00000378183.8", "ENST00000474805.5", "ENST00000420995.6", "ENST00000478111.5", "ENST00000378182.3", "ENST00000356017.8", "ENST00000457662.2")	-0.0315492	4.61135	-1.84007	0.0665944	0.2592	-5.35339
87	ENSG00000264864.1	ENSG00000264864	miRNA	MIR3613	100500908	InGen	0.197518	1	ENST00000579844.1	0.134052	-4.71768	1.09818	0.272872	0.566398	-4.80166
11847	ENSG00000176124.11	ENSG00000176124	protein_coding	DLEU1		InGen	0.0831721	35	c("ENST00000478860.5", "ENST00000378180.8", "ENST00000469754.2", "ENST00000486895.5", "ENST00000461527.6", "ENST00000463474.6", "ENST00000468168.5", "ENST00000476738.5", "ENST00000467721.5", "ENST00000468522.5", "ENST00000490577.5", "ENST00000491341.5", "ENST00000491615.5", "ENST00000484529.5", "ENST00000475913.5", "ENST00000485007.5", "ENST00000473075.2", "ENST00000483444.5", "ENST00000469127.5", "ENST00000463357.5", "ENST00000489542.6", "ENST00000474630.5", "ENST00000491482.5", "ENST00000479420.5", "ENST00000470726.6", "ENST00000480262.2", "ENST00000483169.6", "ENST00000469095.5", "ENST00000484869.6", "ENST00000498557.5", "ENST00000472136.5", "ENST00000470593.5", "ENST00000460525.5", "ENST00000462427.1", "ENST00000484606.1")	0.019523	0.959364	0.589038	0.556211	0.793752	-6.07617
538	ENSG00000214359.3	ENSG00000214359	processed_pseudogene	RPL18P10		InGen	0.0557554	1	ENST00000425606.1	-0.016675	-4.28858	-0.121939	0.903017	0.964006	-5.27773
1093	ENSG00000232150.3	ENSG00000232150	processed_pseudogene	ST13P4		InGen	0.260782	1	ENST00000495613.1	-0.0623022	-0.854337	-1.16808	0.24356	0.534567	-5.21433
3656	ENSG00000186047.9	ENSG00000186047	protein_coding	DLEU7	220107	InGen	0.69187	3	c("ENST00000443723.1", "ENST00000400393.3", "ENST00000504404.1")	0.0791729	2.27027	2.90567	0.00389477	0.0393477	-2.46033
1806	ENSG00000237152.3	ENSG00000237152	antisense	DLEU7-AS1	100874074	InGen	0.280426	1	ENST00000413510.3	-0.0912513	-0.302701	-0.892772	0.372585	0.657828	-5.60579
119	ENSG00000200711.1	ENSG00000200711	rRNA	RNA5SP28		InGen	0.0886077	1	ENST00000363841.1	0.365789	-5.15372	2.96412	0.00324079	0.0345368	-2.1606
8952	ENSG00000136104.19	ENSG00000136104	protein_coding	RNASEH2B	79621	InGen	1.65472	11	c("ENST00000336617.7", "ENST00000637648.1", "ENST00000422660.5", "ENST00000636524.1", "ENST00000611510.5", "ENST00000495244.6", "ENST00000459681.2", "ENST00000613449.4", "ENST00000621641.1", "ENST00000616907.1", "ENST00000465541.1")	0.0350916	4.90045	1.54755	0.122623	0.372927	-5.88387
6702	ENSG00000150510.16	ENSG00000150510	protein_coding	FAM124A	220108	InGen	2.28236	4	c("ENST00000615498.4", "ENST00000322475.12", "ENST00000280057.6", "ENST00000497449.2")	-0.0926985	4.87869	-3.47472	0.000574765	0.00980158	-1.15482
2608	ENSG00000253309.6	ENSG00000253309	protein_coding	SERPINE3	647174	InGen	0.0490919	4	c("ENST00000524365.5", "ENST00000419898.2", "ENST00000521255.5", "ENST00000400389.5")	-0.0539976	-2.20247	-0.55222	0.581146	0.808114	-5.45414
73	ENSG00000266072.1	ENSG00000266072	miRNA	MIR5693	100847003	InGen	0.53898	1	ENST00000577722.1	-0.0827391	-3.8536	-0.589707	0.555762	0.793589	-5.19893
25509	ENSG00000102786.14	ENSG00000102786	protein_coding	INTS6	26512	InGen	1.13053	20	c("ENST00000476666.5", "ENST00000398119.6", "ENST00000469430.5", "ENST00000311234.8", "ENST00000497989.5", "ENST00000483441.5", "ENST00000490542.5", "ENST00000493153.5", "ENST00000483746.1", "ENST00000460868.1", "ENST00000486195.6", "ENST00000491189.5", "ENST00000466784.6", "ENST00000491723.5", "ENST00000461515.5", "ENST00000491997.2", "ENST00000488009.1", "ENST00000485178.5", "ENST00000483288.5", "ENST00000442263.4")	0.00331317	5.86135	0.230344	0.817957	0.928715	-7.15634
9866	ENSG00000236778.7	ENSG00000236778	antisense	INTS6-AS1		InGen	0.181754	30	c("ENST00000593672.5", "ENST00000595435.5", "ENST00000596050.5", "ENST00000594959.5", "ENST00000595424.5", "ENST00000598905.1", "ENST00000593709.5", "ENST00000434512.1", "ENST00000595997.5", "ENST00000593928.5", "ENST00000601572.5", "ENST00000594358.5", "ENST00000594604.5", "ENST00000594488.5", "ENST00000598864.5", "ENST00000600477.5", "ENST00000593429.5", "ENST00000596180.5", "ENST00000596303.5", "ENST00000597745.5", "ENST00000602089.5", "ENST00000599315.5", "ENST00000601318.1", "ENST00000601034.2", "ENST00000610618.1", "ENST00000629988.2", "ENST00000626895.2", "ENST00000630116.2", "ENST00000610018.5", "ENST00000608520.1")	-0.0376772	1.80816	-1.15259	0.249853	0.542009	-5.7815
997	ENSG00000224892.6	ENSG00000224892	transcribed_processed_pseudogene	RPS4XP16		InGen	0.29732	3	c("ENST00000596904.5", "ENST00000595905.1", "ENST00000427198.2")	-0.0404305	-0.896762	-0.591927	0.554277	0.792509	-5.67102
295	ENSG00000243900.3	ENSG00000243900	misc_RNA	RN7SL320P		InGen	0.180434	1	ENST00000484133.3	0.246888	-3.40769	2.01592	0.0445626	0.203942	-3.7794
16197	ENSG00000139668.8	ENSG00000139668	protein_coding	WDFY2	115825	InGen	1.31459	3	c("ENST00000612477.1", "ENST00000298125.6", "ENST00000460145.2")	0.00321376	5.39778	0.225578	0.82166	0.930183	-7.10887
569	ENSG00000224451.2	ENSG00000224451	processed_pseudogene	ATP5F1P1		InGen	0.523752	1	ENST00000433775.2	-0.0668337	-0.818012	-1.24001	0.21579	0.503429	-5.14509
3525	ENSG00000102796.10	ENSG00000102796	protein_coding	DHRS12	79758	InGen	0.839742	9	c("ENST00000444610.6", "ENST00000218981.5", "ENST00000469957.5", "ENST00000280056.6", "ENST00000472372.5", "ENST00000489680.5", "ENST00000490949.5", "ENST00000461948.2", "ENST00000497151.1")	-0.0175872	2.58272	-0.579982	0.562295	0.797429	-6.44142
2469	ENSG00000231856.2	ENSG00000231856	antisense			InGen	0.204681	2	c("ENST00000618844.1", "ENST00000456688.2")	0.0463589	-0.0265788	0.93881	0.348467	0.636518	-5.61284
4151	ENSG00000281106.2	ENSG00000281106	protein_coding			InGen	5.22833	3	c("ENST00000627246.2", "ENST00000626362.2", "ENST00000629372.1")	0.338291	5.37316	7.1754	4.24607e-12	2.47225e-09	16.8076
2404	ENSG00000232872.2	ENSG00000232872	processed_pseudogene	CTAGE3P		InGen	0.198703	1	ENST00000454280.1	0.0637771	-0.248282	1.29544	0.19601	0.479193	-5.20012
9671	ENSG00000123191.14	ENSG00000123191	protein_coding	ATP7B	540	InGen	0.89506	16	c("ENST00000634519.1", "ENST00000242839.8", "ENST00000448424.6", "ENST00000634810.1", "ENST00000344297.8", "ENST00000400366.5", "ENST00000634620.1", "ENST00000634296.1", "ENST00000400370.8", "ENST00000634844.1", "ENST00000634308.1", "ENST00000418097.7", "ENST00000466629.1", "ENST00000635406.1", "ENST00000482841.6", "ENST00000483772.1")	-0.017882	4.0462	-0.82175	0.411771	0.688743	-6.59787
7716	ENSG00000253710.2	ENSG00000253710	protein_coding	ALG11	440138	InGen	0.910895	4	c("ENST00000523764.1", "ENST00000616513.1", "ENST00000521508.1", "ENST00000519151.1")	-0.0223698	3.84489	-1.43761	0.151426	0.418618	-5.86854
5529	ENSG00000253797.2	ENSG00000253797	protein_coding	UTP14C	9724	InGen	3.54794	1	ENST00000521776.2	-0.00911882	5.31746	-0.826783	0.408916	0.686517	-6.7862
6958	ENSG00000197168.11	ENSG00000197168	protein_coding	NEK5	341676	InGen	0.346059	4	c("ENST00000529080.5", "ENST00000465811.7", "ENST00000355568.8", "ENST00000617045.1")	0.197841	1.79193	2.05907	0.0402179	0.191812	-4.39176
4272	ENSG00000136098.16	ENSG00000136098	protein_coding	NEK3	4752	InGen	1.4295	11	c("ENST00000620675.4", "ENST00000610828.4", "ENST00000611833.4", "ENST00000618534.4", "ENST00000550331.1", "ENST00000617054.1", "ENST00000618856.1", "ENST00000551355.5", "ENST00000552973.1", "ENST00000629912.1", "ENST00000550841.1")	-0.0792536	3.54044	-2.64002	0.00865656	0.0694015	-3.40352
3873	ENSG00000243406.6	ENSG00000243406	transcribed_unprocessed_pseudogene	MRPS31P5	100887750	InGen	0.306944	5	c("ENST00000416599.5", "ENST00000607588.1", "ENST00000606974.5", "ENST00000423686.1", "ENST00000606619.1")	-0.112144	1.25465	-3.29402	0.00108722	0.0156263	-1.12513
3348	ENSG00000136114.15	ENSG00000136114	protein_coding	THSD1	55901	InGen	1.81542	2	c("ENST00000349258.8", "ENST00000258613.4")	-0.13401	3.48406	-4.00903	7.43593e-05	0.00200897	0.977877
5614	ENSG00000136100.12	ENSG00000136100	protein_coding	VPS36	51028	InGen	4.03304	7	c("ENST00000611132.4", "ENST00000378060.8", "ENST00000497149.1", "ENST00000462289.1", "ENST00000492650.1", "ENST00000480923.5", "ENST00000475375.1")	-0.0134416	5.51209	-1.05944	0.290121	0.582693	-6.58898
557	ENSG00000278238.1	ENSG00000278238	lincRNA			InGen	0.379346	1	ENST00000614364.1	0.141856	-1.4214	1.91619	0.0561449	0.233871	-4.0988
4547	ENSG00000136108.14	ENSG00000136108	protein_coding	CKAP2	26586	InGen	2.16598	7	c("ENST00000468284.1", "ENST00000378034.7", "ENST00000258607.9", "ENST00000378037.9", "ENST00000490903.5", "ENST00000480747.1", "ENST00000459902.1")	0.0376263	4.27632	2.05777	0.0403431	0.19212	-4.88436
285	ENSG00000235660.1	ENSG00000235660	lincRNA	LINC00345		InGen	0.124997	1	ENST00000443679.1	0.0761929	-3.98118	0.529619	0.596708	0.816972	-5.21059
1189	ENSG00000198384.8	ENSG00000198384	unprocessed_pseudogene	TPTE2P3		InGen	0.197085	1	ENST00000441562.1	0.0452636	-1.25237	0.524904	0.599978	0.818665	-5.6404
985	ENSG00000273784.4	ENSG00000273784	processed_transcript			InGen	0.0884974	3	c("ENST00000342657.7", "ENST00000614537.4", "ENST00000398039.2")	0.117118	-2.69921	1.12188	0.262674	0.555471	-4.97581
1000	ENSG00000250299.5	ENSG00000250299	transcribed_unprocessed_pseudogene	MRPS31P4		InGen	1.2412	2	c("ENST00000613769.4", "ENST00000509685.2")	-0.00618196	1.30883	-0.231504	0.817057	0.9286	-6.30305
3011	ENSG00000139675.11	ENSG00000139675	protein_coding	HNRNPA1L2	144983	InGen	1.06918	1	ENST00000357495.3	-0.00548106	2.69842	-0.240262	0.810266	0.924957	-6.60964
975	ENSG00000273723.1	ENSG00000273723	lincRNA			InGen	0.348748	1	ENST00000620372.1	-0.00785968	-0.573466	-0.150036	0.880821	0.95489	-5.89289
15102	ENSG00000165416.14	ENSG00000165416	protein_coding	SUGT1	10910	InGen	9.55791	4	c("ENST00000483074.1", "ENST00000343788.10", "ENST00000310528.8", "ENST00000609175.1")	0.0259248	8.20202	1.96983	0.049636	0.217362	-5.43513
1628	ENSG00000136110.12	ENSG00000136110	protein_coding	LECT1	11061	InGen	1.59604	3	c("ENST00000448904.6", "ENST00000377962.7", "ENST00000431550.1")	-0.0285343	2.31098	-0.88897	0.374622	0.659687	-6.18776
5150	ENSG00000136099.13	ENSG00000136099	protein_coding	PCDH8	5100	InGen	2.19909	3	c("ENST00000377942.7", "ENST00000338862.5", "ENST00000613548.1")	-0.212616	4.45152	-5.06334	6.6356e-07	4.74471e-05	5.30511
2897	ENSG00000102837.6	ENSG00000102837	protein_coding	OLFM4	10562	InGen	0.205552	1	ENST00000219022.2	-0.0506572	0.123669	-0.770929	0.441263	0.71202	-5.78636
612	ENSG00000136149.6	ENSG00000136149	processed_pseudogene	RPL13AP25		InGen	1.20983	1	ENST00000484130.1	0.0117818	0.452993	0.231381	0.817152	0.928648	-6.1116
8326	ENSG00000118946.11	ENSG00000118946	protein_coding	PCDH17	27253	InGen	6.38044	4	c("ENST00000484979.5", "ENST00000377918.7", "ENST00000612954.4", "ENST00000615375.1")	0.0244237	6.66353	0.799937	0.424283	0.699057	-6.93268
654	ENSG00000278722.1	ENSG00000278722	antisense			InGen	0.515674	1	ENST00000610846.1	-0.0543866	-0.594507	-0.998904	0.318522	0.610827	-5.4318
7259	ENSG00000139734.17	ENSG00000139734	protein_coding	DIAPH3	81624	InGen	0.199175	9	c("ENST00000400324.8", "ENST00000377908.6", "ENST00000400319.5", "ENST00000400320.5", "ENST00000470420.1", "ENST00000267215.8", "ENST00000465066.5", "ENST00000615942.1", "ENST00000498416.2")	0.00389722	1.39968	0.0735674	0.941396	0.978502	-6.33903
6814	ENSG00000083544.13	ENSG00000083544	protein_coding	TDRD3	81550	InGen	3.22686	9	c("ENST00000196169.7", "ENST00000484389.6", "ENST00000377894.6", "ENST00000535286.5", "ENST00000377881.6", "ENST00000621840.4", "ENST00000377882.7", "ENST00000463109.2", "ENST00000471710.2")	0.0111426	5.47175	0.854344	0.393492	0.675348	-6.77964
4778	ENSG00000280165.1	ENSG00000280165	protein_coding	PCDH20	64881	InGen	0.0754106	1	ENST00000409204.4	0.0624399	-0.633369	0.995403	0.320219	0.612364	-5.4688
833	ENSG00000236565.3	ENSG00000236565	processed_pseudogene	HNRNPA3P5		InGen	0.137617	1	ENST00000455201.1	0.0438282	-2.29771	0.48744	0.626248	0.833498	-5.46835
30944	ENSG00000184226.14	ENSG00000184226	protein_coding	PCDH9	5101	InGen	14.6787	6	c("ENST00000377865.6", "ENST00000544246.5", "ENST00000456367.5", "ENST00000617020.1", "ENST00000614931.1", "ENST00000377861.4")	-0.0487479	9.82278	-2.33685	0.0200032	0.122125	-4.74578
62	ENSG00000238500.1	ENSG00000238500	snRNA	RNU7-87P		InGen	3.91611	1	ENST00000459343.1	0.072246	-1.18162	1.1261	0.260883	0.553958	-5.21191
862	ENSG00000214263.2	ENSG00000214263	processed_pseudogene	RPSAP53		InGen	0.0686363	1	ENST00000433498.1	0.0784486	-3.55748	0.581785	0.561081	0.796717	-5.24932
388	ENSG00000271287.1	ENSG00000271287	processed_pseudogene	BCRP9		InGen	0.144241	1	ENST00000605312.1	-0.254932	-5.0362	-1.03795	0.3	0.592811	-4.82332
1007	ENSG00000232380.1	ENSG00000232380	processed_pseudogene	ZDHHC20P4		InGen	0.119858	1	ENST00000411421.1	-0.0761492	-2.126	-0.936148	0.349834	0.637423	-5.20494
4149	ENSG00000150361.11	ENSG00000150361	protein_coding	KLHL1	57626	InGen	0.838942	2	c("ENST00000377844.8", "ENST00000545028.2")	-0.0241936	2.52353	-0.59498	0.552237	0.791048	-6.42398
1954	ENSG00000230223.6	ENSG00000230223	antisense	ATXN8OS		InGen	0.0814325	2	c("ENST00000414504.6", "ENST00000424524.1")	0.0738056	-1.77173	0.827623	0.408441	0.686423	-5.35782
948	ENSG00000226846.1	ENSG00000226846	lincRNA	LINC00348	100885781	InGen	0.158835	1	ENST00000428761.1	-0.283098	-2.27479	-2.30702	0.0216292	0.128158	-3.30695
5389	ENSG00000276644.4	ENSG00000276644	protein_coding	DACH1	1602	InGen	8.92292	4	c("ENST00000611519.4", "ENST00000613252.4", "ENST00000620444.4", "ENST00000619232.1")	0.0764044	6.54162	2.85494	0.00455779	0.0440195	-3.22282
107	ENSG00000206922.1	ENSG00000206922	snRNA	RNU6-80P		InGen	0.135726	1	ENST00000384195.1	-0.134588	-4.92296	-1.05853	0.290536	0.583238	-4.81374
2299	ENSG00000204899.5	ENSG00000204899	protein_coding	MZT1	440145	InGen	15.2145	1	ENST00000377818.3	0.0252028	5.9791	0.92567	0.355247	0.643464	-6.76143
3189	ENSG00000136122.15	ENSG00000136122	protein_coding	BORA	79866	InGen	0.333216	7	c("ENST00000390667.9", "ENST00000618209.4", "ENST00000613797.4", "ENST00000377814.6", "ENST00000377815.4", "ENST00000471712.5", "ENST00000464754.1")	-0.0388924	1.11024	-1.22362	0.221907	0.510648	-5.554
10835	ENSG00000083520.14	ENSG00000083520	protein_coding	DIS3	22894	InGen	2.51093	5	c("ENST00000377767.8", "ENST00000377780.8", "ENST00000545453.5", "ENST00000490646.1", "ENST00000475871.1")	-0.00389809	5.78224	-0.286456	0.774696	0.909327	-7.13469
4253	ENSG00000083535.15	ENSG00000083535	protein_coding	PIBF1	10464	InGen	3.20549	8	c("ENST00000326291.10", "ENST00000617689.4", "ENST00000489797.1", "ENST00000615625.1", "ENST00000492803.1", "ENST00000486330.1", "ENST00000489922.5", "ENST00000469712.1")	0.0288836	4.78607	1.82538	0.068785	0.264052	-5.40682
3893	ENSG00000102554.13	ENSG00000102554	protein_coding	KLF5	688	InGen	1.9389	5	c("ENST00000477333.5", "ENST00000539231.5", "ENST00000377687.5", "ENST00000476859.1", "ENST00000464404.2")	0.0249218	3.88734	0.650741	0.515635	0.766229	-6.69649
10923	ENSG00000118922.17	ENSG00000118922	protein_coding	KLF12	11278	InGen	2.53951	2	c("ENST00000377669.6", "ENST00000472022.1")	-0.00922498	5.70601	-0.462416	0.644067	0.843163	-7.0595
448	ENSG00000279463.1	ENSG00000279463	sense_intronic			InGen	0.161412	1	ENST00000625150.1	0.0864452	-3.21008	0.724997	0.468932	0.732955	-5.21199
115	ENSG00000206617.1	ENSG00000206617	misc_RNA	RNY1P5		InGen	0.241644	1	ENST00000383890.1	0.171217	-4.40011	1.20625	0.228525	0.518533	-4.73067
6658	ENSG00000136111.12	ENSG00000136111	protein_coding	TBC1D4	9882	InGen	2.99264	7	c("ENST00000377625.6", "ENST00000431480.6", "ENST00000377636.7", "ENST00000478591.1", "ENST00000493487.1", "ENST00000413735.1", "ENST00000488955.1")	-0.0660475	5.29641	-2.78416	0.00565447	0.0510836	-3.30329
425	ENSG00000225203.2	ENSG00000225203	antisense			InGen	0.158692	1	ENST00000440094.2	0.0817194	-3.10569	0.715208	0.474951	0.736997	-5.23063
2897	ENSG00000188243.12	ENSG00000188243	protein_coding	COMMD6	170622	InGen	4.05644	13	c("ENST00000406936.7", "ENST00000377615.7", "ENST00000483290.5", "ENST00000377619.9", "ENST00000486516.5", "ENST00000355801.4", "ENST00000497707.5", "ENST00000377612.8", "ENST00000460675.5", "ENST00000464050.5", "ENST00000477377.1", "ENST00000471682.1", "ENST00000626103.1")	0.00481087	4.5003	0.313578	0.754026	0.900061	-6.96022
1905	ENSG00000118939.17	ENSG00000118939	protein_coding	UCHL3	7347	InGen	1.36335	6	c("ENST00000618773.4", "ENST00000471792.6", "ENST00000377595.7", "ENST00000419068.1", "ENST00000606347.1", "ENST00000607339.1")	-0.00814135	2.33157	-0.286112	0.774959	0.909428	-6.5239
4178	ENSG00000261553.5	ENSG00000261553	processed_transcript			InGen	1.05359	2	c("ENST00000563635.5", "ENST00000570285.1")	0.0229223	3.03154	0.645721	0.518878	0.768632	-6.5293
14367	ENSG00000136153.19	ENSG00000136153	protein_coding	LMO7	4008	InGen	4.76134	27	c("ENST00000357063.7", "ENST00000341547.8", "ENST00000533299.2", "ENST00000533305.5", "ENST00000377499.9", "ENST00000377534.7", "ENST00000534657.5", "ENST00000321797.12", "ENST00000465309.6", "ENST00000526202.5", "ENST00000465261.6", "ENST00000497947.6", "ENST00000526371.1", "ENST00000526528.1", "ENST00000489941.6", "ENST00000525373.5", "ENST00000447038.5", "ENST00000532785.1", "ENST00000532377.1", "ENST00000485987.1", "ENST00000524651.5", "ENST00000525107.6", "ENST00000525914.5", "ENST00000533809.2", "ENST00000482116.1", "ENST00000467686.1", "ENST00000605961.1")	0.0565383	7.09355	2.22768	0.0265292	0.147339	-4.827
865	ENSG00000228444.2	ENSG00000228444	sense_intronic			InGen	0.392272	1	ENST00000422931.2	-0.147203	-0.698952	-2.42989	0.0155994	0.103308	-3.17263
321	ENSG00000223458.2	ENSG00000223458	sense_intronic	LMO7DN-IT1	104326189	InGen	0.101282	1	ENST00000436872.2	0.163877	-4.0947	1.13289	0.258026	0.550987	-4.81726
6225	ENSG00000178695.5	ENSG00000178695	protein_coding	KCTD12	115207	InGen	8.53294	1	ENST00000377474.3	0.0604684	6.64171	2.14839	0.0323599	0.16701	-4.96367
3585	ENSG00000278727.1	ENSG00000278727	lincRNA			InGen	0.134719	1	ENST00000613696.1	-0.0388306	-0.201271	-0.722338	0.470563	0.734337	-5.76644
22814	ENSG00000102805.14	ENSG00000102805	protein_coding	CLN5	1203	InGen	0.416266	19	c("ENST00000636183.1", "ENST00000636780.1", "ENST00000485938.3", "ENST00000637537.1", "ENST00000377453.8", "ENST00000637397.1", "ENST00000635989.1", "ENST00000616833.5", "ENST00000636525.1", "ENST00000635905.1", "ENST00000636767.1", "ENST00000635915.1", "ENST00000636405.1", "ENST00000636681.1", "ENST00000636705.1", "ENST00000636520.1", "ENST00000636602.1", "ENST00000637278.1", "ENST00000635761.1")	-0.00821262	4.2548	-0.467788	0.640223	0.841116	-6.86114
7082	ENSG00000005812.10	ENSG00000005812	protein_coding	FBXL3	26224	InGen	5.3252	6	c("ENST00000485797.2", "ENST00000477982.2", "ENST00000355619.9", "ENST00000417323.1", "ENST00000470210.1", "ENST00000472949.1")	-0.0299639	6.25568	-2.47047	0.0139635	0.0960181	-4.199
539	ENSG00000274898.1	ENSG00000274898	lincRNA			InGen	0.154842	1	ENST00000620512.1	-0.0495381	-2.65975	-0.49252	0.622657	0.831355	-5.38892
15945	ENSG00000005810.17	ENSG00000005810	protein_coding	MYCBP2	23077	InGen	15.3805	12	c("ENST00000544440.6", "ENST00000357337.10", "ENST00000612956.4", "ENST00000429715.1", "ENST00000485061.2", "ENST00000482517.5", "ENST00000462987.2", "ENST00000498073.2", "ENST00000466564.2", "ENST00000486679.2", "ENST00000474882.2", "ENST00000491491.1")	0.0184427	8.94865	1.32962	0.1845	0.46508	-6.52853
428	ENSG00000229521.2	ENSG00000229521	sense_intronic	MYCBP2-AS2		InGen	0.633379	1	ENST00000428716.2	-0.058115	-1.0594	-0.959728	0.337846	0.627277	-5.38467
4133	ENSG00000139737.21	ENSG00000139737	protein_coding	SLAIN1	122060	InGen	23.9449	17	c("ENST00000418532.5", "ENST00000422114.5", "ENST00000466548.5", "ENST00000446759.5", "ENST00000442759.5", "ENST00000488699.5", "ENST00000377236.2", "ENST00000267219.12", "ENST00000314070.9", "ENST00000351546.7", "ENST00000465831.1", "ENST00000441784.5", "ENST00000462234.5", "ENST00000496045.5", "ENST00000474663.5", "ENST00000481614.1", "ENST00000358679.3")	-0.145271	7.59192	-4.86766	1.70318e-06	9.97774e-05	4.13158
601	ENSG00000225579.1	ENSG00000225579	lincRNA	EDNRB-AS1		InGen	0.07758	1	ENST00000422405.1	0.279676	-3.52065	2.12679	0.0341278	0.172973	-3.5976
5014	ENSG00000136160.14	ENSG00000136160	protein_coding	EDNRB	1910	InGen	17.4429	4	c("ENST00000377211.8", "ENST00000334286.7", "ENST00000626030.1", "ENST00000475537.1")	-0.0192019	7.33722	-0.464583	0.642516	0.842367	-7.1933
8790	ENSG00000234377.7	ENSG00000234377	antisense	RNF219-AS1	100874222	InGen	1.52056	14	c("ENST00000607862.5", "ENST00000605996.5", "ENST00000606187.5", "ENST00000607205.5", "ENST00000606124.5", "ENST00000606429.5", "ENST00000607860.5", "ENST00000607220.5", "ENST00000430549.6", "ENST00000606376.5", "ENST00000560209.6", "ENST00000444769.7", "ENST00000606803.1", "ENST00000560584.2")	-0.0161659	4.64477	-0.496011	0.620194	0.829677	-6.90755
670	ENSG00000229249.6	ENSG00000229249	lincRNA	LINC00446		InGen	0.075698	2	c("ENST00000414743.6", "ENST00000438327.2")	0.0413872	-3.66004	0.308439	0.75793	0.902262	-5.32239
451	ENSG00000271386.1	ENSG00000271386	processed_pseudogene	SRGNP1		InGen	0.390475	1	ENST00000603392.1	0.1216	-1.81636	1.37902	0.168757	0.443519	-4.81363
370	ENSG00000229865.1	ENSG00000229865	processed_pseudogene	RPL31P54		InGen	0.521845	1	ENST00000429803.1	0.0497286	-1.77324	0.502024	0.615962	0.827724	-5.5527
332	ENSG00000224686.1	ENSG00000224686	processed_pseudogene	TCEB1P23		InGen	0.268724	1	ENST00000452014.1	0.175003	-2.92356	1.38645	0.166482	0.440524	-4.67583
3491	ENSG00000271776.1	ENSG00000271776	antisense			InGen	0.0621781	1	ENST00000607269.1	0.0778445	-1.57236	0.886938	0.375713	0.660531	-5.34552
3529	ENSG00000152193.7	ENSG00000152193	protein_coding	RNF219	79596	InGen	2.95571	1	ENST00000282003.6	0.018613	4.38486	1.34852	0.178352	0.457383	-6.09334
10122	ENSG00000139746.15	ENSG00000139746	protein_coding	RBM26	64062	InGen	5.20695	7	c("ENST00000449987.6", "ENST00000438724.5", "ENST00000622611.4", "ENST00000267229.11", "ENST00000438737.2", "ENST00000461008.1", "ENST00000472143.2")	-0.0211977	6.7638	-1.81721	0.0700298	0.267141	-5.61898
98	ENSG00000252496.1	ENSG00000252496	rRNA	RNA5SP33		InGen	2.96213	1	ENST00000516687.1	-0.0356069	-0.853347	-0.620796	0.535133	0.779861	-5.67772
3747	ENSG00000227354.6	ENSG00000227354	antisense	RBM26-AS1	100505538	InGen	0.617408	4	c("ENST00000456602.5", "ENST00000606584.5", "ENST00000606049.1", "ENST00000607864.1")	0.0439516	2.2292	1.19017	0.234776	0.525223	-5.83385
4831	ENSG00000102471.13	ENSG00000102471	protein_coding	NDFIP2	54602	InGen	12.5507	6	c("ENST00000612570.4", "ENST00000218652.11", "ENST00000487865.5", "ENST00000465762.5", "ENST00000620924.1", "ENST00000494647.2")	0.0525692	6.87251	3.09902	0.0020968	0.0251782	-2.53932
724	ENSG00000227676.3	ENSG00000227676	lincRNA	LINC01068	103724388	InGen	0.0623284	2	c("ENST00000620874.1", "ENST00000450187.2")	0.162177	-4.22212	1.01989	0.308476	0.600153	-4.90141
2242	ENSG00000281721.1	ENSG00000281721	lincRNA	LINC01080		InGen	0.231834	1	ENST00000627044.1	0.0300698	-0.0983029	0.515015	0.606863	0.822315	-5.88427
3038	ENSG00000136158.11	ENSG00000136158	protein_coding	SPRY2	10253	InGen	5.38102	2	c("ENST00000377102.5", "ENST00000377104.3")	-0.100995	4.96091	-3.54189	0.00045035	0.0081472	-0.938813
2273	ENSG00000226683.2	ENSG00000226683	processed_pseudogene	PWWP2AP1		InGen	0.111575	1	ENST00000429776.2	-0.226749	-1.08116	-3.35878	0.000867943	0.0132561	-0.739641
657	ENSG00000229246.1	ENSG00000229246	lincRNA	LINC00377		InGen	0.103633	1	ENST00000456588.1	-0.345419	-3.12069	-2.66129	0.00813829	0.0664526	-2.58669
1162	ENSG00000214182.5	ENSG00000214182	transcribed_processed_pseudogene	PTMAP5		InGen	0.226588	2	c("ENST00000607242.1", "ENST00000393073.4")	-0.142372	-0.966672	-2.56703	0.0106669	0.0800437	-2.83103
5189	ENSG00000178235.7	ENSG00000178235	protein_coding	SLITRK1	114798	InGen	2.35221	1	ENST00000377084.3	-0.0122628	4.57213	-0.478305	0.632728	0.836611	-6.91283
4318	ENSG00000184564.8	ENSG00000184564	protein_coding	SLITRK6	84189	InGen	1.5821	1	ENST00000400286.2	0.147783	3.63854	2.78712	0.00560418	0.0507583	-3.0636
85	ENSG00000283371.1	ENSG00000283371	unprocessed_pseudogene			InGen	0.0683873	1	ENST00000636373.1	0.122308	-5.47304	1.16516	0.244737	0.535621	-4.70036
3273	ENSG00000228824.6	ENSG00000228824	lincRNA	MIR4500HG	642345	InGen	0.157707	5	c("ENST00000450888.6", "ENST00000436290.2", "ENST00000441617.5", "ENST00000453832.2", "ENST00000606590.1")	0.0308049	-0.0795745	0.641424	0.521661	0.770621	-5.82475
1328	ENSG00000272515.1	ENSG00000272515	lincRNA			InGen	0.102634	1	ENST00000607405.1	0.0444594	-2.0672	0.470822	0.638057	0.83958	-5.51568
76	ENSG00000266052.1	ENSG00000266052	miRNA	MIR4500	100616182	InGen	0.0982191	1	ENST00000579472.1	0.112155	-5.40594	1.00432	0.315911	0.60797	-4.82359
21103	ENSG00000165300.7	ENSG00000165300	protein_coding	SLITRK5	26050	InGen	1.76613	1	ENST00000325089.7	-0.0478854	6.20234	-1.81334	0.0706246	0.268314	-5.58115
3492	ENSG00000215417.11	ENSG00000215417	processed_transcript	MIR17HG	406952	InGen	0.158114	9	c("ENST00000582141.5", "ENST00000400282.6", "ENST00000581816.1", "ENST00000385012.1", "ENST00000362310.3", "ENST00000384878.1", "ENST00000362279.1", "ENST00000384829.1", "ENST00000385233.3")	-0.0372425	0.107091	-0.704202	0.481769	0.742284	-5.8202
3544	ENSG00000179399.14	ENSG00000179399	protein_coding	GPC5	2262	InGen	6.29616	4	c("ENST00000377067.8", "ENST00000618596.1", "ENST00000483422.1", "ENST00000618283.1")	0.102992	5.44366	4.31236	2.09637e-05	0.000751373	1.88877
1078	ENSG00000282864.1	ENSG00000282864	TEC			InGen	0.532962	1	ENST00000635272.1	0.124221	-0.00706678	2.35425	0.0191049	0.118028	-3.44561
2006	ENSG00000282997.1	ENSG00000282997	sense_intronic			InGen	0.281494	1	ENST00000634535.1	0.10107	-0.00607703	2.06792	0.0393724	0.189264	-4.03491
126	ENSG00000252508.1	ENSG00000252508	snRNA	RNU4ATAC3P		InGen	0.412848	1	ENST00000516699.1	0.359236	-3.49542	3.05448	0.00242512	0.0280912	-1.72222
2587	ENSG00000283097.1	ENSG00000283097	TEC			InGen	0.663677	1	ENST00000635019.1	0.129813	1.59653	3.55999	0.00042141	0.00775667	-0.336448
658	ENSG00000236240.1	ENSG00000236240	sense_intronic	GPC5-IT1		InGen	1.0383	1	ENST00000416664.1	0.180994	0.268316	3.91414	0.000108793	0.00268732	1.03827
58	ENSG00000263741.1	ENSG00000263741	miRNA	MIR548AS	100847092	InGen	2.7875	1	ENST00000579177.1	0.221087	-1.78907	2.84039	0.00476601	0.0453399	-2.14121
706	ENSG00000278177.1	ENSG00000278177	antisense			InGen	0.0966807	1	ENST00000610286.1	0.0461048	-3.03994	0.395357	0.692817	0.871304	-5.37501
6468	ENSG00000183098.10	ENSG00000183098	protein_coding	GPC6	10082	InGen	0.99318	2	c("ENST00000377047.8", "ENST00000617456.1")	0.098861	3.59313	3.19742	0.00151137	0.0198615	-1.84649
7543	ENSG00000080166.15	ENSG00000080166	protein_coding	DCT	1638	InGen	0.466072	5	c("ENST00000377028.9", "ENST00000483392.6", "ENST00000446125.1", "ENST00000490854.1", "ENST00000472871.1")	0.0319098	2.82047	1.07207	0.284418	0.577654	-6.10109
2589	ENSG00000088451.10	ENSG00000088451	protein_coding	TGDS	23483	InGen	1.03854	3	c("ENST00000261296.6", "ENST00000498294.5", "ENST00000470480.1")	-0.0272365	2.43287	-1.17306	0.241559	0.532876	-5.89746
8822	ENSG00000152749.7	ENSG00000152749	protein_coding	GPR180	160897	InGen	2.82152	1	ENST00000376958.4	-0.000943925	5.6604	-0.0577374	0.95399	0.98311	-7.1597
280	ENSG00000274168.1	ENSG00000274168	misc_RNA	RN7SL585P		InGen	0.43427	1	ENST00000470538.3	0.0504117	-2.21514	0.527226	0.598367	0.817898	-5.45167
1844	ENSG00000238230.1	ENSG00000238230	lincRNA	LINC00391		InGen	0.310172	1	ENST00000433569.1	0.0446419	0.0162444	0.775247	0.43871	0.710282	-5.75654
2778	ENSG00000125285.5	ENSG00000125285	protein_coding	SOX21	11166	InGen	1.98655	1	ENST00000376945.3	-0.0649968	3.38257	-2.14308	0.0327865	0.16848	-4.52834
3287	ENSG00000227640.2	ENSG00000227640	lincRNA	SOX21-AS1	100507533	InGen	1.01526	1	ENST00000438290.2	-0.0835372	2.7044	-2.89836	0.00398456	0.0400703	-2.54277
7819	ENSG00000125257.13	ENSG00000125257	protein_coding	ABCC4	10257	InGen	0.869471	7	c("ENST00000376887.8", "ENST00000484109.1", "ENST00000471041.1", "ENST00000474158.1", "ENST00000467685.1", "ENST00000536256.3", "ENST00000629385.1")	0.0410843	3.64822	1.11834	0.26418	0.557022	-6.23719
3380	ENSG00000134873.9	ENSG00000134873	protein_coding	CLDN10	9071	InGen	2.26066	3	c("ENST00000376873.7", "ENST00000299339.2", "ENST00000376855.1")	-0.159054	3.83825	-4.20366	3.32867e-05	0.00108995	1.67424
8470	ENSG00000134874.17	ENSG00000134874	protein_coding	DZIP1	22873	InGen	3.45594	8	c("ENST00000361396.6", "ENST00000347108.7", "ENST00000361156.7", "ENST00000376829.6", "ENST00000485031.5", "ENST00000479518.1", "ENST00000466569.1", "ENST00000466027.1")	0.0437238	5.84805	2.08481	0.037802	0.184319	-5.02724
3010	ENSG00000247400.3	ENSG00000247400	lincRNA	DNAJC3-AS1	100289274	InGen	0.839173	2	c("ENST00000606011.1", "ENST00000499499.2")	0.0243352	2.32399	0.777334	0.43748	0.709064	-6.25261
5591	ENSG00000102580.14	ENSG00000102580	protein_coding	DNAJC3	5611	InGen	6.03366	2	c("ENST00000602402.5", "ENST00000376795.6")	0.00847474	6.07648	0.549641	0.582911	0.80919	-7.05186
1142	ENSG00000229622.1	ENSG00000229622	processed_pseudogene	MTND5P2		InGen	0.0886252	1	ENST00000442927.1	0.0487324	-2.52736	0.48454	0.628302	0.834426	-5.42123
1137	ENSG00000232373.2	ENSG00000232373	processed_pseudogene	MTCYBP3		InGen	0.0755257	1	ENST00000445588.2	0.156424	-2.80674	1.47745	0.140443	0.402514	-4.58098
1040	ENSG00000276809.1	ENSG00000276809	sense_intronic			InGen	0.576697	1	ENST00000622881.1	-0.000514705	0.252654	-0.012295	0.990197	0.995852	-6.09034
8439	ENSG00000102595.18	ENSG00000102595	protein_coding	UGGT2	55757	InGen	2.11143	12	c("ENST00000376747.7", "ENST00000621375.4", "ENST00000462472.1", "ENST00000476866.5", "ENST00000491509.5", "ENST00000463054.1", "ENST00000465196.5", "ENST00000376714.7", "ENST00000461329.5", "ENST00000397618.7", "ENST00000467305.1", "ENST00000376712.4")	0.0305486	5.15093	2.01571	0.0445846	0.203995	-5.09298
298	ENSG00000226977.1	ENSG00000226977	processed_pseudogene	HMGN1P24		InGen	0.268268	1	ENST00000412282.1	-0.0948659	-2.85268	-0.978766	0.328363	0.619095	-5.07585
7806	ENSG00000185352.8	ENSG00000185352	protein_coding	HS6ST3	266722	InGen	4.64334	2	c("ENST00000376705.3", "ENST00000620595.1")	0.102788	6.08734	3.77133	0.000190207	0.00412042	-0.250578
303	ENSG00000242614.3	ENSG00000242614	misc_RNA	RN7SL164P		InGen	0.593593	1	ENST00000482613.3	-0.0675223	-1.79984	-0.873159	0.383167	0.665861	-5.34215
64	ENSG00000283487.1	ENSG00000283487	miRNA	MIR4501	100616137	InGen	0.396069	1	ENST00000635771.1	-0.0244653	-4.37629	-0.181812	0.855834	0.945553	-5.26151
841	ENSG00000233273.1	ENSG00000233273	processed_pseudogene	AMMECR1LP1		InGen	0.545312	1	ENST00000415152.1	0.047122	-0.286196	0.929908	0.353051	0.641048	-5.58569
4908	ENSG00000139793.18	ENSG00000139793	protein_coding	MBNL2	10150	InGen	32.906	6	c("ENST00000397601.5", "ENST00000343600.8", "ENST00000376673.7", "ENST00000469707.5", "ENST00000345429.10", "ENST00000449284.1")	0.0208631	8.37741	1.34493	0.179508	0.458839	-6.4724
5570	ENSG00000125249.6	ENSG00000125249	protein_coding	RAP2A	5911	InGen	14.7606	2	c("ENST00000245304.4", "ENST00000476869.1")	0.0396029	7.32378	2.67901	0.00772821	0.0640761	-3.75572
223	ENSG00000276573.1	ENSG00000276573	sense_intronic			InGen	1.0542	1	ENST00000613261.1	0.0238503	-1.13931	0.387595	0.698548	0.873635	-5.71983
363	ENSG00000276704.1	ENSG00000276704	sense_intronic			InGen	0.938964	1	ENST00000614033.1	-0.0926728	-0.631629	-1.66758	0.0962814	0.325116	-4.61889
9671	ENSG00000065150.18	ENSG00000065150	protein_coding	IPO5	3843	InGen	7.07191	29	c("ENST00000482642.1", "ENST00000460070.5", "ENST00000481455.5", "ENST00000261574.9", "ENST00000493281.5", "ENST00000490369.5", "ENST00000463157.5", "ENST00000471898.5", "ENST00000489058.5", "ENST00000481689.5", "ENST00000480611.5", "ENST00000485433.5", "ENST00000496368.5", "ENST00000421861.6", "ENST00000357602.7", "ENST00000631030.1", "ENST00000475420.5", "ENST00000480641.1", "ENST00000490680.5", "ENST00000497270.5", "ENST00000403772.7", "ENST00000469360.5", "ENST00000473582.1", "ENST00000470493.1", "ENST00000491555.5", "ENST00000479736.1", "ENST00000493492.2", "ENST00000468620.1", "ENST00000493122.1")	-0.00269432	7.11179	-0.272669	0.785267	0.913825	-7.2496
36228	ENSG00000152767.16	ENSG00000152767	protein_coding	FARP1	10160	InGen	1.62579	42	c("ENST00000595437.5", "ENST00000627049.2", "ENST00000600648.1", "ENST00000319562.10", "ENST00000596580.2", "ENST00000376581.9", "ENST00000598389.5", "ENST00000601361.1", "ENST00000595817.5", "ENST00000427404.5", "ENST00000601656.5", "ENST00000602015.5", "ENST00000598698.5", "ENST00000599151.5", "ENST00000601762.5", "ENST00000595366.5", "ENST00000596545.5", "ENST00000602272.5", "ENST00000598346.5", "ENST00000602171.5", "ENST00000596613.5", "ENST00000601853.5", "ENST00000600032.5", "ENST00000596467.5", "ENST00000595380.5", "ENST00000601133.5", "ENST00000593990.1", "ENST00000594657.1", "ENST00000457431.1", "ENST00000599040.5", "ENST00000602263.5", "ENST00000601009.1", "ENST00000593548.1", "ENST00000490389.1", "ENST00000600190.1", "ENST00000457029.3", "ENST00000423063.2", "ENST00000596256.1", "ENST00000597777.1", "ENST00000594346.1", "ENST00000600380.1", "ENST00000597596.1")	0.0934913	6.8326	4.094	5.25532e-05	0.00153779	0.904529
77	ENSG00000263399.1	ENSG00000263399	miRNA	MIR3170	100422881	InGen	0.149082	1	ENST00000582699.1	-0.0648268	-5.29557	-0.556522	0.578205	0.80666	-5.06902
1051	ENSG00000269189.1	ENSG00000269189	sense_intronic			InGen	0.225779	1	ENST00000595998.1	0.164242	-1.4027	2.44907	0.0148061	0.0995798	-3.06216
12077	ENSG00000102572.14	ENSG00000102572	protein_coding	STK24	8428	InGen	2.37584	8	c("ENST00000539966.5", "ENST00000397517.6", "ENST00000376554.8", "ENST00000376547.7", "ENST00000418038.5", "ENST00000444574.1", "ENST00000491878.5", "ENST00000481288.1")	0.0377969	5.83854	2.97927	0.00308855	0.0334027	-2.81049
1278	ENSG00000224418.1	ENSG00000224418	antisense	STK24-AS1		InGen	0.143345	1	ENST00000434547.1	0.0475361	-1.48862	0.670388	0.503047	0.757992	-5.50464
14816	ENSG00000088387.18	ENSG00000088387	protein_coding	DOCK9	23348	InGen	5.94536	18	c("ENST00000448493.7", "ENST00000400228.6", "ENST00000376460.5", "ENST00000442173.5", "ENST00000630992.2", "ENST00000419908.5", "ENST00000451563.5", "ENST00000340449.7", "ENST00000339416.7", "ENST00000481051.1", "ENST00000449796.5", "ENST00000450257.2", "ENST00000472874.1", "ENST00000638020.1", "ENST00000627024.2", "ENST00000427887.2", "ENST00000473165.1", "ENST00000479769.1")	-0.0279537	7.42256	-1.5982	0.11089	0.352814	-6.03741
729	ENSG00000231981.3	ENSG00000231981	processed_pseudogene	RPL7L1P12		InGen	0.394296	1	ENST00000417594.2	0.022984	-1.00259	0.376753	0.706582	0.877232	-5.75295
807	ENSG00000260992.1	ENSG00000260992	antisense	DOCK9-AS2		InGen	0.680227	1	ENST00000562781.1	0.0310903	0.0433591	0.56788	0.570476	0.802083	-5.90265
413	ENSG00000234005.3	ENSG00000234005	processed_pseudogene	GAPDHP22		InGen	0.0568514	1	ENST00000491037.1	0.340049	-4.50279	2.36481	0.0185774	0.116002	-3.21611
1771	ENSG00000228889.6	ENSG00000228889	lincRNA	UBAC2-AS1	100289373	InGen	0.281376	2	c("ENST00000426037.6", "ENST00000445737.2")	0.0561906	-0.0322143	1.15383	0.249347	0.541144	-5.39383
4603	ENSG00000134882.15	ENSG00000134882	protein_coding	UBAC2	337867	InGen	2.89312	11	c("ENST00000355700.9", "ENST00000403766.7", "ENST00000468067.5", "ENST00000473091.5", "ENST00000376440.6", "ENST00000457666.1", "ENST00000494576.5", "ENST00000473194.5", "ENST00000460562.5", "ENST00000480738.1", "ENST00000474510.2")	0.0266681	4.73008	2.35795	0.0189185	0.117234	-4.30501
299	ENSG00000201793.1	ENSG00000201793	misc_RNA	RN7SKP9		InGen	1.70608	1	ENST00000364923.1	-0.0311007	-0.0173065	-0.640729	0.522113	0.771048	-5.83621
1700	ENSG00000169508.6	ENSG00000169508	protein_coding	GPR183	1880	InGen	0.959749	1	ENST00000376414.4	0.0248186	1.12171	0.232128	0.816573	0.928406	-6.31604
98	ENSG00000207719.1	ENSG00000207719	miRNA	MIR623	693208	InGen	1.10225	1	ENST00000384986.1	-0.254875	-2.33801	-2.76288	0.00602824	0.0535781	-2.33013
514	ENSG00000228808.1	ENSG00000228808	processed_pseudogene	HMGB3P4		InGen	0.508036	1	ENST00000428776.1	-0.0242394	-1.12004	-0.412674	0.680095	0.864498	-5.71995
998	ENSG00000238241.1	ENSG00000238241	processed_pseudogene	CCR12P		InGen	0.135223	1	ENST00000446203.1	0.160507	-2.2275	1.27623	0.202709	0.487046	-4.88705
6199	ENSG00000280734.2	ENSG00000280734	processed_transcript	LINC01232		InGen	0.269675	5	c("ENST00000630421.2", "ENST00000625287.1", "ENST00000626729.2", "ENST00000625369.2", "ENST00000625254.1")	0.0292857	1.70002	0.822625	0.411274	0.688312	-6.07623
707	ENSG00000280710.2	ENSG00000280710	lincRNA			InGen	0.154033	2	c("ENST00000627052.2", "ENST00000626308.1")	-0.0472713	-2.3688	-0.446692	0.65537	0.84951	-5.45628
872	ENSG00000203441.2	ENSG00000203441	antisense	LINC00449	106478991	InGen	0.082485	1	ENST00000366259.2	0.0605785	-2.90597	0.584752	0.559087	0.795548	-5.3162
3885	ENSG00000125304.8	ENSG00000125304	protein_coding	TM9SF2	9375	InGen	13.8062	3	c("ENST00000376387.4", "ENST00000463709.1", "ENST00000466555.1")	-0.00405344	6.73673	-0.314879	0.753039	0.899636	-7.20944
7227	ENSG00000125246.15	ENSG00000125246	protein_coding	CLYBL	171425	InGen	0.618755	7	c("ENST00000376355.7", "ENST00000376354.5", "ENST00000339105.8", "ENST00000416504.5", "ENST00000443887.1", "ENST00000419700.1", "ENST00000425186.2")	0.014041	3.17602	0.548566	0.583649	0.80976	-6.59788
91	ENSG00000263615.1	ENSG00000263615	miRNA	MIR4306	100422861	InGen	0.273506	1	ENST00000583390.1	0.0148337	-4.34457	0.109967	0.912498	0.968165	-5.27269
4639	ENSG00000139800.8	ENSG00000139800	protein_coding	ZIC5	85416	InGen	0.14992	1	ENST00000267294.4	0.118672	0.198818	1.79918	0.0728407	0.273315	-4.55568
3310	ENSG00000043355.11	ENSG00000043355	protein_coding	ZIC2	7546	InGen	0.37216	5	c("ENST00000376335.7", "ENST00000490085.5", "ENST00000468291.1", "ENST00000477213.1", "ENST00000481565.1")	0.0668619	0.919584	1.03249	0.302546	0.594997	-5.73214
1306	ENSG00000236554.1	ENSG00000236554	processed_pseudogene	ASNSP3		InGen	0.100664	1	ENST00000451989.1	-0.069378	-2.0598	-0.760884	0.447232	0.716828	-5.35045
913	ENSG00000274605.1	ENSG00000274605	lincRNA		105370333	InGen	0.778245	1	ENST00000612598.1	0.0284644	0.50662	0.720284	0.471825	0.73506	-5.89146
7191	ENSG00000175198.15	ENSG00000175198	protein_coding	PCCA	5095	InGen	3.64034	15	c("ENST00000376279.7", "ENST00000376286.8", "ENST00000376285.5", "ENST00000637358.1", "ENST00000636420.1", "ENST00000636366.1", "ENST00000636475.1", "ENST00000637657.1", "ENST00000485946.1", "ENST00000424527.5", "ENST00000443601.1", "ENST00000458283.5", "ENST00000413170.1", "ENST00000621936.1", "ENST00000428969.1")	0.00120449	5.71777	0.0886513	0.929409	0.973754	-7.1633
612	ENSG00000228501.2	ENSG00000228501	processed_pseudogene	RPL15P18		InGen	0.0489232	1	ENST00000432924.2	-0.0848426	-4.99995	-0.490539	0.624056	0.8319	-5.11916
3477	ENSG00000134864.10	ENSG00000134864	protein_coding	GGACT	87769	InGen	0.276134	6	c("ENST00000455100.2", "ENST00000376250.6", "ENST00000467518.5", "ENST00000492399.5", "ENST00000464500.5", "ENST00000471912.1")	0.0676343	0.891085	1.50368	0.133555	0.391403	-5.14602
3635	ENSG00000224356.5	ENSG00000224356	sense_intronic			InGen	0.076047	3	c("ENST00000454752.3", "ENST00000608779.3", "ENST00000629479.1")	-0.0723578	-0.996927	-0.927018	0.354548	0.642812	-5.42521
2203	ENSG00000280169.1	ENSG00000280169	antisense			InGen	0.0582571	1	ENST00000624456.1	-0.0955811	-2.09384	-1.04746	0.295602	0.588554	-5.11834
348	ENSG00000234354.3	ENSG00000234354	processed_pseudogene	RPS26P47		InGen	1.73199	1	ENST00000427219.1	0.0505245	0.0737015	0.551605	0.581566	0.808345	-5.91997
6272	ENSG00000125247.15	ENSG00000125247	protein_coding	TMTC4	84899	InGen	3.40717	11	c("ENST00000376234.7", "ENST00000342624.9", "ENST00000328767.9", "ENST00000489713.5", "ENST00000462211.5", "ENST00000478272.1", "ENST00000496511.1", "ENST00000440120.2", "ENST00000480433.1", "ENST00000423847.1", "ENST00000475272.1")	-0.139448	5.31903	-3.5429	0.000448675	0.00813581	-0.976132
211	ENSG00000237082.1	ENSG00000237082	processed_pseudogene	COX5BP6		InGen	2.64273	1	ENST00000454311.1	-0.057039	-0.0410343	-0.783243	0.434007	0.706265	-5.74525
8951	ENSG00000102452.15	ENSG00000102452	protein_coding	NALCN	259232	InGen	6.61105	5	c("ENST00000251127.10", "ENST00000467264.1", "ENST00000497170.5", "ENST00000470333.1", "ENST00000376200.5")	0.0129042	6.92042	0.996582	0.319647	0.611874	-6.77716
6174	ENSG00000198542.13	ENSG00000198542	protein_coding	ITGBL1	9358	InGen	0.129012	7	c("ENST00000618057.4", "ENST00000376180.7", "ENST00000622834.4", "ENST00000545560.6", "ENST00000376162.7", "ENST00000490242.2", "ENST00000474233.1")	0.0423459	0.537833	0.676164	0.499377	0.755396	-5.94783
13759	ENSG00000102466.15	ENSG00000102466	protein_coding	FGF14	2259	InGen	3.16649	4	c("ENST00000376131.8", "ENST00000376143.4", "ENST00000468052.1", "ENST00000418923.2")	0.0898082	6.37925	3.45735	0.000611818	0.0102678	-1.36532
429	ENSG00000276012.1	ENSG00000276012	antisense			InGen	0.0392863	1	ENST00000415285.1	0.166551	-4.87678	1.1793	0.239071	0.530051	-4.72473
165	ENSG00000201155.1	ENSG00000201155	snRNA	RNU1-24P		InGen	0.516155	1	ENST00000364285.1	0.0224677	-2.7792	0.20832	0.835099	0.936127	-5.46855
105	ENSG00000265164.1	ENSG00000265164	miRNA	MIR2681	100616110	InGen	1.9767	1	ENST00000581814.1	-0.115593	-1.50088	-1.4724	0.1418	0.404478	-4.76485
117	ENSG00000201690.1	ENSG00000201690	misc_RNA	RNY1P2		InGen	2.24549	1	ENST00000364820.1	-0.0891845	-1.11985	-1.44896	0.148234	0.413928	-4.85449
71	ENSG00000264482.1	ENSG00000264482	miRNA	MIR4705	100616239	InGen	3.32106	1	ENST00000577547.1	-0.0649147	-1.23646	-0.94836	0.343592	0.632614	-5.37336
157	ENSG00000236860.1	ENSG00000236860	processed_pseudogene	RPL39P29		InGen	4.19398	1	ENST00000447779.1	0.00505685	0.195106	0.109811	0.912622	0.968165	-6.09086
2379	ENSG00000243319.7	ENSG00000243319	sense_intronic	FGF14-IT1	283480	InGen	2.09446	2	c("ENST00000607251.5", "ENST00000437115.2")	-0.00629656	3.13647	-0.222587	0.823985	0.930967	-6.73089
483	ENSG00000279702.1	ENSG00000279702	TEC			InGen	2.10043	1	ENST00000623311.1	-0.00969281	0.823782	-0.246689	0.805291	0.922667	-6.21496
1074	ENSG00000272143.1	ENSG00000272143	lincRNA	FGF14-AS2	283481	InGen	1.04675	1	ENST00000606448.1	-0.0768989	1.14304	-1.76943	0.0776822	0.285088	-4.77423
536	ENSG00000276957.1	ENSG00000276957	lincRNA			InGen	0.163897	1	ENST00000615349.1	-0.00773126	-2.6352	-0.0728407	0.941974	0.978679	-5.49568
6752	ENSG00000134900.11	ENSG00000134900	protein_coding	TPP2	7174	InGen	4.07999	8	c("ENST00000376065.8", "ENST00000376052.4", "ENST00000490010.1", "ENST00000496126.1", "ENST00000493770.1", "ENST00000490420.1", "ENST00000466153.5", "ENST00000482393.1")	-0.0113884	5.80781	-0.936332	0.34974	0.637373	-6.74112
2154	ENSG00000151287.16	ENSG00000151287	protein_coding	TEX30	93081	InGen	0.59715	7	c("ENST00000376027.5", "ENST00000376019.5", "ENST00000376022.5", "ENST00000376021.8", "ENST00000376029.3", "ENST00000376032.8", "ENST00000487260.1")	0.00998066	1.33273	0.316306	0.751957	0.899171	-6.28002
2367	ENSG00000134901.12	ENSG00000134901	protein_coding	KDELC1	79070	InGen	0.634851	4	c("ENST00000376004.4", "ENST00000460338.5", "ENST00000484943.2", "ENST00000486540.1")	-0.0270396	1.58194	-0.884721	0.376907	0.661529	-5.99675
5461	ENSG00000134897.13	ENSG00000134897	protein_coding	BIVM	54841	InGen	1.52734	6	c("ENST00000257336.5", "ENST00000448849.2", "ENST00000491929.1", "ENST00000481069.1", "ENST00000474443.1", "ENST00000490317.1")	0.0145482	4.06319	1.07925	0.281209	0.574416	-6.35718
6670	ENSG00000134899.18	ENSG00000134899	protein_coding	ERCC5	2073	InGen	1.13112	7	c("ENST00000355739.8", "ENST00000535557.5", "ENST00000472151.1", "ENST00000375958.3", "ENST00000375954.1", "ENST00000481099.1", "ENST00000472247.1")	-0.00420055	3.95432	-0.258472	0.796193	0.919726	-6.87895
2337	ENSG00000250878.3	ENSG00000250878	transcribed_unprocessed_pseudogene	METTL21EP	121952	InGen	0.564902	2	c("ENST00000605100.1", "ENST00000298105.7")	0.0155019	1.36493	0.399994	0.689402	0.869601	-6.26714
977	ENSG00000272542.1	ENSG00000272542	lincRNA			InGen	0.411976	1	ENST00000607072.1	0.038278	-0.4896	0.674579	0.500383	0.75586	-5.74115
662	ENSG00000278445.1	ENSG00000278445	lincRNA			InGen	0.14402	1	ENST00000613439.1	-0.13935	-2.58249	-1.43559	0.152	0.419235	-4.65193
121	ENSG00000252550.1	ENSG00000252550	snoRNA			InGen	0.128368	1	ENST00000516741.1	0.0606397	-4.89559	0.468621	0.639629	0.840601	-5.14649
119	ENSG00000222682.1	ENSG00000222682	rRNA	RNA5SP38		InGen	0.435501	1	ENST00000410750.1	-0.0777935	-3.47209	-0.616323	0.538077	0.781691	-5.23846
1152	ENSG00000233532.5	ENSG00000233532	lincRNA	LINC00460		InGen	1.62531	3	c("ENST00000439790.5", "ENST00000435024.1", "ENST00000444865.1")	0.0372849	1.69364	0.863627	0.388377	0.670446	-6.08591
4461	ENSG00000125266.6	ENSG00000125266	protein_coding	EFNB2	1948	InGen	3.55309	1	ENST00000245323.4	0.00889225	4.96931	0.486072	0.627217	0.834125	-6.96656
668	ENSG00000274204.1	ENSG00000274204	sense_intronic			InGen	0.28523	1	ENST00000614612.1	0.00563436	-1.50979	0.0766074	0.938979	0.977604	-5.7079
4074	ENSG00000134884.13	ENSG00000134884	protein_coding	ARGLU1	55082	InGen	9.59908	4	c("ENST00000400198.7", "ENST00000472226.1", "ENST00000375926.5", "ENST00000360629.3")	-0.0157952	6.31162	-1.04432	0.29705	0.590006	-6.67908
1668	ENSG00000272274.1	ENSG00000272274	lincRNA	LINC00551		InGen	0.0536532	1	ENST00000607593.1	0.0371363	-2.8315	0.251017	0.801946	0.921661	-5.45233
1170	ENSG00000230156.2	ENSG00000230156	lincRNA	LINC00443	100874173	InGen	0.106655	1	ENST00000421601.2	-0.0267179	-2.40303	-0.172584	0.863077	0.947936	-5.52897
411	ENSG00000227590.2	ENSG00000227590	processed_pseudogene	ATP5G1P5		InGen	0.0754175	1	ENST00000429024.1	-0.0975772	-4.05161	-0.728268	0.46693	0.731268	-5.10817
950	ENSG00000277863.1	ENSG00000277863	lincRNA			InGen	0.389913	1	ENST00000615702.1	0.0208591	-0.624615	0.214616	0.83019	0.93389	-5.8892
8503	ENSG00000204442.3	ENSG00000204442	protein_coding	FAM155A	728215	InGen	0.925352	1	ENST00000375915.3	0.12275	3.8899	4.78185	2.55078e-06	0.000137829	4.09054
69	ENSG00000201847.1	ENSG00000201847	snoRNA			InGen	0.461058	1	ENST00000364977.1	0.280313	-4.21805	1.98875	0.0474968	0.21213	-3.81146
691	ENSG00000276740.1	ENSG00000276740	sense_intronic			InGen	0.639004	1	ENST00000615941.1	0.0654645	-0.263883	1.34594	0.179182	0.458551	-5.12579
78	ENSG00000221650.1	ENSG00000221650	miRNA	MIR1267	100302286	InGen	1.09019	1	ENST00000408723.1	0.00817696	-2.92809	0.0711049	0.943354	0.979396	-5.46904
819	ENSG00000227248.1	ENSG00000227248	sense_intronic	FAM155A-IT1		InGen	0.59951	1	ENST00000449551.1	0.116648	-0.23539	2.43303	0.015467	0.102694	-3.2333
2990	ENSG00000274718.1	ENSG00000274718	lincRNA			InGen	0.178945	1	ENST00000622038.1	0.242332	-0.0793207	3.70566	0.000244524	0.00507365	0.335548
4387	ENSG00000174405.13	ENSG00000174405	protein_coding	LIG4	3981	InGen	4.1885	5	c("ENST00000442234.5", "ENST00000611712.4", "ENST00000405925.2", "ENST00000356922.5", "ENST00000614526.1")	0.0144625	5.19698	0.859599	0.390591	0.672433	-6.74311
5338	ENSG00000139826.5	ENSG00000139826	protein_coding	ABHD13	84945	InGen	2.0048	1	ENST00000375898.3	0.0373493	4.42671	2.37636	0.0180147	0.113579	-4.21484
3059	ENSG00000102524.11	ENSG00000102524	protein_coding	TNFSF13B	10673	InGen	0.385624	6	c("ENST00000486502.1", "ENST00000430559.5", "ENST00000375887.8", "ENST00000542136.1", "ENST00000479435.1", "ENST00000493765.1")	0.164123	1.22023	3.49225	0.000539523	0.00939146	-0.495264
415	ENSG00000277246.1	ENSG00000277246	sense_intronic			InGen	0.307697	1	ENST00000619612.1	0.0958111	-2.13727	1.07379	0.283645	0.577042	-5.09492
9209	ENSG00000041515.15	ENSG00000041515	protein_coding	MYO16	23026	InGen	0.428996	7	c("ENST00000356711.6", "ENST00000457511.6", "ENST00000251041.9", "ENST00000357550.3", "ENST00000467639.1", "ENST00000375857.6", "ENST00000482793.1")	0.0977043	2.31047	3.28594	0.00111792	0.0159186	-1.32319
8138	ENSG00000185950.8	ENSG00000185950	protein_coding	IRS2	8660	InGen	3.31188	1	ENST00000375856.4	0.0688961	5.75402	3.3675	0.000841766	0.0129635	-1.60996
518	ENSG00000275741.1	ENSG00000275741	antisense			InGen	0.0837824	1	ENST00000615635.1	-0.168555	-3.70346	-1.30268	0.19353	0.476067	-4.69225
552	ENSG00000275248.1	ENSG00000275248	lincRNA			InGen	0.0585851	1	ENST00000614629.1	-0.0388168	-4.11625	-0.299111	0.765031	0.905601	-5.26738
1331	ENSG00000275830.1	ENSG00000275830	lincRNA			InGen	0.461507	2	c("ENST00000614099.1", "ENST00000617298.1")	0.0784944	-0.369696	0.774036	0.439425	0.710898	-5.71933
467	ENSG00000276269.1	ENSG00000276269	lincRNA			InGen	0.20348	1	ENST00000617383.1	0.0175486	-3.21177	0.12758	0.898554	0.962153	-5.44706
8188	ENSG00000187498.14	ENSG00000187498	protein_coding	COL4A1	1282	InGen	1.19384	5	c("ENST00000375820.8", "ENST00000467182.1", "ENST00000474391.1", "ENST00000543140.5", "ENST00000615732.1")	0.075708	3.36675	1.2317	0.218877	0.506822	-6.05212
8706	ENSG00000134871.17	ENSG00000134871	protein_coding	COL4A2	1284	InGen	1.07027	10	c("ENST00000400163.6", "ENST00000480771.5", "ENST00000360467.5", "ENST00000462309.1", "ENST00000617564.1", "ENST00000478681.1", "ENST00000494852.1", "ENST00000483683.1", "ENST00000480609.1", "ENST00000463084.1")	0.0927817	3.45145	1.76766	0.0779774	0.285767	-5.27798
72	ENSG00000276765.1	ENSG00000276765	miRNA	MIR8073	102465872	InGen	0.0732926	1	ENST00000616690.1	0.108836	-5.60361	1.18702	0.236014	0.526547	-4.67809
317	ENSG00000275611.1	ENSG00000275611	sense_intronic			InGen	0.133271	1	ENST00000619688.1	0.10618	-4.23921	0.696881	0.486334	0.746129	-5.10826
1518	ENSG00000139832.4	ENSG00000139832	protein_coding	RAB20	55647	InGen	0.675994	1	ENST00000267328.4	0.0394433	0.703303	0.620608	0.535256	0.779921	-6.02145
2847	ENSG00000213995.11	ENSG00000213995	protein_coding	NAXD	55739	InGen	8.52504	3	c("ENST00000424185.6", "ENST00000470164.2", "ENST00000309957.2")	-0.021119	5.61526	-1.59552	0.111487	0.353883	-5.8937
10460	ENSG00000134905.16	ENSG00000134905	protein_coding	CARS2	79587	InGen	0.896626	33	c("ENST00000541239.5", "ENST00000540006.5", "ENST00000375781.9", "ENST00000257347.8", "ENST00000535516.5", "ENST00000537802.5", "ENST00000481787.6", "ENST00000542774.5", "ENST00000487253.6", "ENST00000471986.2", "ENST00000480437.5", "ENST00000535615.5", "ENST00000620794.1", "ENST00000535398.5", "ENST00000540215.1", "ENST00000543487.5", "ENST00000541362.5", "ENST00000537386.1", "ENST00000545506.5", "ENST00000537404.1", "ENST00000539405.1", "ENST00000537743.1", "ENST00000465145.5", "ENST00000539269.5", "ENST00000544488.5", "ENST00000541443.5", "ENST00000542126.5", "ENST00000542709.5", "ENST00000537394.5", "ENST00000540629.5", "ENST00000540785.1", "ENST00000537412.5", "ENST00000485188.1")	-0.0256279	4.23925	-1.62733	0.104554	0.341167	-5.65618
6388	ENSG00000153487.12	ENSG00000153487	protein_coding	ING1	3621	InGen	0.827059	5	c("ENST00000338450.7", "ENST00000333219.8", "ENST00000375775.3", "ENST00000375774.3", "ENST00000464141.1")	-0.0296926	3.38994	-1.54391	0.123502	0.374563	-5.61626
4563	ENSG00000088448.14	ENSG00000088448	protein_coding	ANKRD10	55608	InGen	5.75535	11	c("ENST00000267339.6", "ENST00000485844.1", "ENST00000603993.1", "ENST00000489973.6", "ENST00000310847.8", "ENST00000465753.1", "ENST00000475809.1", "ENST00000494859.5", "ENST00000464579.1", "ENST00000463156.1", "ENST00000460846.1")	-0.0266821	5.71738	-1.74132	0.0824947	0.296041	-5.66258
800	ENSG00000229152.2	ENSG00000229152	sense_intronic	ANKRD10-IT1		InGen	3.18472	1	ENST00000426991.2	-0.0276827	2.29724	-1.00808	0.314105	0.606147	-6.04821
1824	ENSG00000277767.1	ENSG00000277767	lincRNA			InGen	0.329637	1	ENST00000620246.1	-0.00581174	0.23452	-0.12978	0.896814	0.961514	-6.07531
1239	ENSG00000235875.3	ENSG00000235875	antisense	ARHGEF7-AS2	100874238	InGen	0.217249	1	ENST00000425094.2	-0.0284455	-0.943494	-0.484544	0.628299	0.834426	-5.71563
11768	ENSG00000102606.17	ENSG00000102606	protein_coding	ARHGEF7	8874	InGen	6.56834	19	c("ENST00000483540.1", "ENST00000317133.9", "ENST00000375739.6", "ENST00000375741.6", "ENST00000422836.2", "ENST00000449979.5", "ENST00000491775.5", "ENST00000466143.5", "ENST00000469877.5", "ENST00000218789.9", "ENST00000375736.8", "ENST00000467053.5", "ENST00000426073.6", "ENST00000426768.2", "ENST00000375723.5", "ENST00000483189.1", "ENST00000478679.5", "ENST00000544132.2", "ENST00000491688.1")	0.0150708	7.29597	1.24379	0.214399	0.501829	-6.52924
804	ENSG00000233644.1	ENSG00000233644	sense_intronic	ARHGEF7-IT1		InGen	0.378396	1	ENST00000423329.1	0.0374883	-0.953406	0.616313	0.538083	0.781691	-5.66813
930	ENSG00000153495.10	ENSG00000153495	protein_coding	TEX29	121793	InGen	0.740435	2	c("ENST00000497241.5", "ENST00000283547.1")	0.0603797	0.440495	1.25372	0.21077	0.49717	-5.37488
2130	ENSG00000204398.5	ENSG00000204398	lincRNA			InGen	0.0456583	2	c("ENST00000607406.1", "ENST00000375713.1")	0.140961	-2.79108	1.32481	0.186089	0.467196	-4.77362
374	ENSG00000215881.3	ENSG00000215881	lincRNA		105370369	InGen	0.0658058	1	ENST00000401043.3	0.162588	-4.58185	1.19962	0.231089	0.520983	-4.72713
590	ENSG00000226903.1	ENSG00000226903	lincRNA	LINC00354		InGen	0.148333	2	c("ENST00000440860.1", "ENST00000412119.1")	-0.166312	-2.76824	-1.50945	0.132074	0.388783	-4.53779
61	ENSG00000200072.1	ENSG00000200072	snoRNA			InGen	0.13921	1	ENST00000363202.1	0.0423213	-5.34248	0.377223	0.706233	0.877082	-5.12832
2842	ENSG00000182968.4	ENSG00000182968	protein_coding	SOX1	6656	InGen	0.580759	1	ENST00000330949.2	-0.0554375	1.59637	-1.50316	0.133688	0.391634	-5.28743
1923	ENSG00000260385.1	ENSG00000260385	lincRNA			InGen	0.131764	1	ENST00000567967.1	-0.0391529	-1.24384	-0.55115	0.581878	0.808541	-5.64403
545	ENSG00000224243.1	ENSG00000224243	lincRNA	LINC00403	100505996	InGen	10.4457	1	ENST00000421423.1	-0.118711	3.48042	-4.23196	2.95382e-05	0.000985642	1.84213
7014	ENSG00000126216.13	ENSG00000126216	protein_coding	TUBGCP3	10426	InGen	1.90243	7	c("ENST00000261965.7", "ENST00000469302.1", "ENST00000375669.7", "ENST00000462580.1", "ENST00000611152.1", "ENST00000464139.5", "ENST00000483532.1")	0.0383064	4.7731	3.06392	0.00235183	0.0274765	-2.44711
3590	ENSG00000277159.1	ENSG00000277159	lincRNA			InGen	0.811228	1	ENST00000613809.1	0.159454	2.49682	4.32527	1.9831e-05	0.000721655	2.35767
3047	ENSG00000274922.1	ENSG00000274922	lincRNA			InGen	0.193602	1	ENST00000612143.1	-0.0970663	0.207988	-1.84388	0.0660348	0.257981	-4.46966
13733	ENSG00000068650.18	ENSG00000068650	protein_coding	ATP11A	23250	InGen	2.81809	17	c("ENST00000375630.6", "ENST00000375645.7", "ENST00000487903.5", "ENST00000419448.1", "ENST00000466946.5", "ENST00000459908.5", "ENST00000418678.5", "ENST00000489577.1", "ENST00000471555.5", "ENST00000459011.2", "ENST00000610419.1", "ENST00000419631.1", "ENST00000495930.1", "ENST00000493489.1", "ENST00000415301.1", "ENST00000479193.1", "ENST00000614170.1")	-0.0147732	6.26451	-0.860458	0.390118	0.671991	-6.84987
593	ENSG00000277545.1	ENSG00000277545	sense_intronic			InGen	0.117892	1	ENST00000615844.1	0.075041	-3.04059	0.716716	0.474021	0.736334	-5.23652
23148	ENSG00000126217.20	ENSG00000126217	protein_coding	MCF2L	23263	InGen	2.24876	32	c("ENST00000375608.7", "ENST00000397036.4", "ENST00000442625.2", "ENST00000397030.5", "ENST00000535094.6", "ENST00000421756.5", "ENST00000433807.5", "ENST00000409954.6", "ENST00000375604.6", "ENST00000375597.8", "ENST00000486210.1", "ENST00000397024.1", "ENST00000486806.1", "ENST00000473345.5", "ENST00000480321.1", "ENST00000469558.1", "ENST00000397021.5", "ENST00000494043.1", "ENST00000423251.1", "ENST00000464800.5", "ENST00000475524.1", "ENST00000397017.6", "ENST00000487354.1", "ENST00000413354.5", "ENST00000261963.11", "ENST00000453297.5", "ENST00000439475.1", "ENST00000420013.5", "ENST00000441756.1", "ENST00000491028.1", "ENST00000469415.1", "ENST00000488765.1")	-0.103637	6.67504	-3.96303	8.9506e-05	0.00231515	0.416394
1297	ENSG00000267868.1	ENSG00000267868	lincRNA			InGen	0.296115	1	ENST00000602192.1	-0.10778	-0.497054	-1.52075	0.129213	0.383631	-4.8607
712	ENSG00000235280.2	ENSG00000235280	antisense	MCF2L-AS1		InGen	0.403118	1	ENST00000446789.2	-0.00913213	-0.866877	-0.138041	0.890287	0.958926	-5.84154
647	ENSG00000269356.1	ENSG00000269356	sense_intronic			InGen	0.511647	1	ENST00000601559.1	-0.0751111	-0.785201	-1.17085	0.242444	0.533713	-5.22344
649	ENSG00000269376.1	ENSG00000269376	sense_intronic			InGen	0.32865	1	ENST00000598534.1	0.0305333	-1.41699	0.426234	0.670196	0.859528	-5.64435
3795	ENSG00000057593.13	ENSG00000057593	protein_coding	F7	2155	InGen	0.0789987	6	c("ENST00000541084.5", "ENST00000346342.7", "ENST00000375581.3", "ENST00000444337.1", "ENST00000479674.1", "ENST00000473085.1")	0.0149545	-0.85034	0.233256	0.815697	0.92803	-5.81932
2356	ENSG00000126218.11	ENSG00000126218	protein_coding	F10	2159	InGen	0.109066	7	c("ENST00000409306.5", "ENST00000375551.7", "ENST00000375559.7", "ENST00000477269.5", "ENST00000483537.1", "ENST00000410083.6", "ENST00000498455.1")	-0.118567	-0.995866	-1.9799	0.0484875	0.214587	-4.0313
417	ENSG00000231882.1	ENSG00000231882	antisense	F10-AS1	104413892	InGen	0.0777103	1	ENST00000424635.1	0.0497304	-4.10348	0.348643	0.727565	0.888056	-5.25759
182	ENSG00000269125.1	ENSG00000269125	antisense			InGen	0.0622981	1	ENST00000600642.1	-0.110559	-5.13921	-0.92495	0.355621	0.643814	-4.8911
6243	ENSG00000126226.21	ENSG00000126226	protein_coding	PCID2	55795	InGen	1.69464	16	c("ENST00000622406.4", "ENST00000337344.8", "ENST00000375477.5", "ENST00000375479.6", "ENST00000463102.5", "ENST00000493650.5", "ENST00000375459.5", "ENST00000246505.9", "ENST00000462653.1", "ENST00000375457.2", "ENST00000473462.5", "ENST00000475433.5", "ENST00000480971.5", "ENST00000484641.6", "ENST00000491548.5", "ENST00000462853.1")	0.000708844	4.44155	0.0468102	0.962691	0.985902	-7.00058
7869	ENSG00000139842.14	ENSG00000139842	protein_coding	CUL4A	8451	InGen	2.6272	12	c("ENST00000375441.7", "ENST00000326335.8", "ENST00000451881.5", "ENST00000617546.4", "ENST00000375440.8", "ENST00000488558.2", "ENST00000474116.5", "ENST00000494985.5", "ENST00000463426.5", "ENST00000498562.2", "ENST00000470067.5", "ENST00000472083.1")	-0.00318076	5.38554	-0.288378	0.773226	0.90895	-7.09304
80	ENSG00000277942.1	ENSG00000277942	miRNA	MIR8075	102465874	InGen	0.470449	1	ENST00000614354.1	0.0667253	-3.84871	0.512252	0.608794	0.823432	-5.23744
5739	ENSG00000185896.10	ENSG00000185896	protein_coding	LAMP1	3916	InGen	7.6095	3	c("ENST00000332556.4", "ENST00000472564.1", "ENST00000471046.1")	-0.0683835	6.44511	-3.27319	0.00116804	0.0163675	-1.96888
2916	ENSG00000139835.13	ENSG00000139835	protein_coding	GRTP1	79774	InGen	0.190583	5	c("ENST00000620217.4", "ENST00000375431.8", "ENST00000375430.8", "ENST00000326039.3", "ENST00000476439.1")	-0.062797	0.0479456	-1.2889	0.198274	0.481794	-5.25161
10924	ENSG00000153531.13	ENSG00000153531	protein_coding	ADPRHL1	113622	InGen	0.18778	4	c("ENST00000612156.2", "ENST00000356501.8", "ENST00000375418.7", "ENST00000413169.2")	-0.0808474	1.98579	-2.24235	0.0255566	0.143388	-4.02078
4346	ENSG00000150401.14	ENSG00000150401	protein_coding	DCUN1D2	55208	InGen	1.73722	11	c("ENST00000332592.7", "ENST00000375403.6", "ENST00000478244.5", "ENST00000482038.1", "ENST00000438545.6", "ENST00000491647.1", "ENST00000465938.5", "ENST00000496873.1", "ENST00000460318.1", "ENST00000439909.2", "ENST00000465710.1")	-0.059396	3.93383	-2.63998	0.00865755	0.0694015	-3.47909
164	ENSG00000202347.1	ENSG00000202347	snRNA	RNU1-16P		InGen	1.16414	1	ENST00000365477.1	0.000940247	-1.48679	0.013545	0.989201	0.995462	-5.71669
10407	ENSG00000150403.17	ENSG00000150403	protein_coding	TMCO3	55002	InGen	1.58352	11	c("ENST00000434316.6", "ENST00000375391.5", "ENST00000474393.5", "ENST00000473287.1", "ENST00000462877.5", "ENST00000622371.1", "ENST00000465556.1", "ENST00000460039.5", "ENST00000491166.1", "ENST00000620021.4", "ENST00000619336.1")	-0.0402993	5.03649	-2.48024	0.013593	0.0944491	-4.05245
418	ENSG00000276916.1	ENSG00000276916	sense_intronic			InGen	0.804321	1	ENST00000619338.1	0.0295374	-0.778879	0.482732	0.629584	0.835055	-5.76164
3362	ENSG00000276248.1	ENSG00000276248	sense_intronic			InGen	0.336119	1	ENST00000619092.1	0.00670739	1.04357	0.183572	0.854454	0.945047	-6.25092
3741	ENSG00000198176.12	ENSG00000198176	protein_coding	TFDP1	7027	InGen	4.4575	8	c("ENST00000475254.5", "ENST00000464794.5", "ENST00000375370.9", "ENST00000465174.1", "ENST00000544902.5", "ENST00000408980.6", "ENST00000453989.2", "ENST00000494812.1")	-0.026133	5.05273	-2.02428	0.0436912	0.201884	-5.06367
7287	ENSG00000184497.12	ENSG00000184497	protein_coding	TMEM255B	348013	InGen	0.0853055	6	c("ENST00000488362.5", "ENST00000375353.4", "ENST00000483678.5", "ENST00000375348.3", "ENST00000498692.1", "ENST00000467169.1")	0.0382355	0.188941	0.780721	0.435488	0.707605	-5.78795
7169	ENSG00000233695.2	ENSG00000233695	antisense	GAS6-AS1		InGen	0.0775651	2	c("ENST00000458001.2", "ENST00000611082.1")	-0.127052	-0.114957	-1.62979	0.104034	0.340106	-4.76636
6006	ENSG00000183087.14	ENSG00000183087	protein_coding	GAS6	2621	InGen	2.50693	5	c("ENST00000608763.1", "ENST00000480426.5", "ENST00000610073.1", "ENST00000327773.6", "ENST00000476291.1")	-0.0314969	4.9	-1.73813	0.0830563	0.297194	-5.57742
1952	ENSG00000272695.1	ENSG00000272695	lincRNA	GAS6-AS2	100506394	InGen	0.421502	1	ENST00000608651.1	-0.0644627	0.70262	-1.45125	0.147593	0.412881	-5.17632
3706	ENSG00000283199.1	ENSG00000283199	protein_coding		100507747	InGen	0.115226	2	c("ENST00000636427.1", "ENST00000637024.1")	0.0299973	-0.541991	0.481883	0.630187	0.835544	-5.82222
4763	ENSG00000185989.10	ENSG00000185989	protein_coding	RASA3	22821	InGen	3.04979	2	c("ENST00000334062.7", "ENST00000542651.2")	-0.0625546	4.7979	-2.33289	0.0202129	0.123084	-4.36933
380	ENSG00000232487.1	ENSG00000232487	sense_intronic	RASA3-IT1		InGen	0.285235	1	ENST00000454005.1	0.119751	-2.44676	1.24472	0.214057	0.501523	-4.87819
1199	ENSG00000283361.1	ENSG00000283361	protein_coding			InGen	0.33309	4	c("ENST00000635974.1", "ENST00000636692.1", "ENST00000635901.1", "ENST00000635874.1")	0.206692	-0.950705	1.43247	0.152892	0.420596	-4.91205
3901	ENSG00000130177.14	ENSG00000130177	protein_coding	CDC16	8881	InGen	5.32629	11	c("ENST00000360383.7", "ENST00000628084.2", "ENST00000356221.7", "ENST00000375310.5", "ENST00000494766.5", "ENST00000252457.9", "ENST00000375308.5", "ENST00000252458.6", "ENST00000484907.1", "ENST00000494581.1", "ENST00000461716.1")	-0.0164891	5.40803	-1.43926	0.15096	0.418051	-6.10729
57	ENSG00000264539.1	ENSG00000264539	miRNA	MIR548AR	100847035	InGen	0.619839	1	ENST00000582191.1	0.119109	-3.98778	0.863193	0.388615	0.670597	-5.03618
81	ENSG00000265450.1	ENSG00000265450	miRNA	MIR4502	100616227	InGen	0.191086	1	ENST00000580432.1	0.211356	-4.87827	1.61538	0.107118	0.345202	-4.29002
5772	ENSG00000169062.14	ENSG00000169062	protein_coding	UPF3A	65110	InGen	3.3531	12	c("ENST00000375299.7", "ENST00000492270.1", "ENST00000351487.5", "ENST00000618700.4", "ENST00000484246.5", "ENST00000480362.5", "ENST00000474056.5", "ENST00000493727.5", "ENST00000619079.1", "ENST00000481131.5", "ENST00000479712.1", "ENST00000475218.2")	0.00809726	5.28584	0.523316	0.601081	0.819	-6.98669
421	ENSG00000226158.1	ENSG00000226158	processed_pseudogene	CLCP2		InGen	0.122021	1	ENST00000392050.2	0.331494	-3.3471	2.78507	0.00563905	0.0509876	-2.32709
4171	ENSG00000198824.5	ENSG00000198824	protein_coding	CHAMP1	283489	InGen	1.78398	3	c("ENST00000361283.2", "ENST00000463003.1", "ENST00000478022.2")	-0.0142226	3.89362	-0.696351	0.486665	0.746379	-6.66332
471	ENSG00000260615.1	ENSG00000260615	processed_pseudogene	RPL23AP97		InGen	1.01959	1	ENST00000568955.1	-0.0738818	-0.259443	-1.09609	0.273784	0.567369	-5.43097
9705	ENSG00000136319.11	ENSG00000136319	protein_coding	TTC5	91875	InGen	1.37958	7	c("ENST00000556592.1", "ENST00000554992.1", "ENST00000258821.7", "ENST00000383029.7", "ENST00000554157.5", "ENST00000557379.1", "ENST00000553828.1")	-0.0010613	4.76787	-0.0717593	0.942834	0.979128	-7.05322
3829	ENSG00000258768.2	ENSG00000258768	lincRNA			InGen	0.643407	1	ENST00000556738.1	-0.00592208	2.26001	-0.170747	0.86452	0.94828	-6.5386
3680	ENSG00000100814.17	ENSG00000100814	protein_coding	CCNB1IP1	57820	InGen	2.43754	16	c("ENST00000398160.6", "ENST00000353689.8", "ENST00000437553.6", "ENST00000398169.7", "ENST00000358932.8", "ENST00000398163.6", "ENST00000554184.5", "ENST00000556854.5", "ENST00000557665.5", "ENST00000554047.1", "ENST00000556563.5", "ENST00000553291.5", "ENST00000553516.5", "ENST00000555348.5", "ENST00000557114.5", "ENST00000555963.1")	0.0551582	4.15596	2.52221	0.0120993	0.087214	-3.82069
148	ENSG00000222489.1	ENSG00000222489	snoRNA			InGen	16.0573	1	ENST00000410557.1	0.0813346	2.13191	1.90718	0.0573047	0.236942	-4.74885
77	ENSG00000238344.1	ENSG00000238344	snoRNA	SNORD126		InGen	0.25431	1	ENST00000459475.1	0.0385044	-4.66383	0.278842	0.780529	0.911801	-5.21236
4096	ENSG00000129484.13	ENSG00000129484	protein_coding	PARP2	10038	InGen	2.75275	11	c("ENST00000429687.7", "ENST00000250416.9", "ENST00000529465.6", "ENST00000527915.5", "ENST00000528465.2", "ENST00000555140.1", "ENST00000527384.1", "ENST00000532299.5", "ENST00000539930.1", "ENST00000530598.2", "ENST00000534664.1")	-0.0193714	4.5092	-1.17285	0.241644	0.532981	-6.33342
11328	ENSG00000129566.12	ENSG00000129566	protein_coding	TEP1	7011	InGen	1.22466	11	c("ENST00000553365.5", "ENST00000262715.9", "ENST00000555008.5", "ENST00000555727.5", "ENST00000556935.5", "ENST00000553984.1", "ENST00000557314.5", "ENST00000556488.5", "ENST00000471684.2", "ENST00000557627.1", "ENST00000556549.1")	0.0401632	4.78016	2.06312	0.0398292	0.190755	-4.95247
5404	ENSG00000185271.7	ENSG00000185271	protein_coding	KLHL33	123103	InGen	0.097591	3	c("ENST00000637228.1", "ENST00000344581.4", "ENST00000636854.1")	-0.12893	0.0606092	-2.50604	0.0126566	0.0901378	-3.09331
5037	ENSG00000092094.10	ENSG00000092094	protein_coding	OSGEP	55644	InGen	2.02389	12	c("ENST00000555656.5", "ENST00000206542.8", "ENST00000556124.3", "ENST00000553292.1", "ENST00000554249.5", "ENST00000555223.5", "ENST00000555785.2", "ENST00000554915.1", "ENST00000553640.3", "ENST00000554699.1", "ENST00000556439.1", "ENST00000556252.1")	-0.0858048	4.36603	-3.28581	0.00111842	0.0159186	-1.70169
1886	ENSG00000100823.11	ENSG00000100823	protein_coding	APEX1	328	InGen	7.70715	20	c("ENST00000555414.5", "ENST00000216714.7", "ENST00000553681.5", "ENST00000554813.5", "ENST00000556296.1", "ENST00000557344.5", "ENST00000555306.5", "ENST00000553555.5", "ENST00000398030.8", "ENST00000554325.1", "ENST00000557181.5", "ENST00000555839.5", "ENST00000557159.5", "ENST00000553368.1", "ENST00000556054.5", "ENST00000557054.1", "ENST00000557592.5", "ENST00000557365.1", "ENST00000557150.5", "ENST00000438886.1")	-0.0400139	4.8659	-2.55811	0.0109393	0.0814986	-3.84096
3803	ENSG00000165782.10	ENSG00000165782	protein_coding	TMEM55B	90809	InGen	2.74968	7	c("ENST00000250489.8", "ENST00000553460.5", "ENST00000557041.1", "ENST00000398020.6", "ENST00000554028.3", "ENST00000553602.1", "ENST00000556093.1")	-0.0328062	4.40328	-2.26788	0.0239378	0.137275	-4.45756
4139	ENSG00000198805.11	ENSG00000198805	protein_coding	PNP	4860	InGen	1.52863	8	c("ENST00000553418.5", "ENST00000361505.9", "ENST00000556293.5", "ENST00000557229.5", "ENST00000554056.5", "ENST00000553591.1", "ENST00000554065.1", "ENST00000556754.1")	0.0230876	3.45296	0.523419	0.60101	0.819	-6.6777
1430	ENSG00000214274.9	ENSG00000214274	protein_coding	ANG	283	InGen	0.152231	3	c("ENST00000336811.10", "ENST00000554073.1", "ENST00000397990.4")	0.152772	-1.33098	2.02642	0.0434702	0.201231	-3.91354
1061	ENSG00000169413.2	ENSG00000169413	protein_coding	RNASE6	6039	InGen	0.959678	1	ENST00000304677.2	-0.057338	0.801211	-0.998008	0.318956	0.611087	-5.77322
294	ENSG00000258810.1	ENSG00000258810	antisense			InGen	0.209487	1	ENST00000556624.1	-0.132367	-3.23937	-1.01265	0.311917	0.603687	-5.00811
1506	ENSG00000129538.13	ENSG00000129538	protein_coding	RNASE1	6035	InGen	35.8957	5	c("ENST00000397967.4", "ENST00000340900.3", "ENST00000412779.2", "ENST00000555698.5", "ENST00000397970.4")	-0.267782	6.68427	-6.06997	3.29006e-09	6.21625e-07	10.2361
720	ENSG00000169397.3	ENSG00000169397	protein_coding	RNASE3	6037	InGen	0.0506234	1	ENST00000304639.3	0.119405	-4.23719	0.801386	0.423445	0.698594	-5.06628
755	ENSG00000169385.2	ENSG00000169385	protein_coding	RNASE2	6036	InGen	0.16122	1	ENST00000304625.2	0.148738	-2.75165	1.18631	0.236295	0.527051	-4.95479
4449	ENSG00000165792.17	ENSG00000165792	protein_coding	METTL17	64745	InGen	1.47283	25	c("ENST00000339374.10", "ENST00000554949.1", "ENST00000555177.5", "ENST00000554985.5", "ENST00000554588.5", "ENST00000382985.8", "ENST00000556670.6", "ENST00000555640.6", "ENST00000555533.6", "ENST00000557701.5", "ENST00000556442.1", "ENST00000553564.5", "ENST00000557550.6", "ENST00000554751.5", "ENST00000554283.1", "ENST00000553441.5", "ENST00000553536.5", "ENST00000555670.1", "ENST00000555902.6", "ENST00000555390.6", "ENST00000554354.1", "ENST00000557279.1", "ENST00000553389.5", "ENST00000554849.1", "ENST00000556733.1")	-0.0388569	3.75036	-2.17188	0.0305268	0.161343	-4.54548
7550	ENSG00000165795.22	ENSG00000165795	protein_coding	NDRG2	57447	InGen	48.4526	79	c("ENST00000298687.9", "ENST00000350792.7", "ENST00000397858.5", "ENST00000556716.5", "ENST00000557633.5", "ENST00000554104.5", "ENST00000555158.5", "ENST00000553503.5", "ENST00000397853.7", "ENST00000360463.7", "ENST00000556147.5", "ENST00000557353.5", "ENST00000397851.6", "ENST00000554143.5", "ENST00000397847.6", "ENST00000298684.9", "ENST00000555650.5", "ENST00000397844.6", "ENST00000403829.7", "ENST00000397856.7", "ENST00000553593.5", "ENST00000553793.5", "ENST00000556008.5", "ENST00000557416.5", "ENST00000635386.1", "ENST00000556366.5", "ENST00000556974.5", "ENST00000555026.5", "ENST00000554277.5", "ENST00000553867.5", "ENST00000449431.6", "ENST00000557169.5", "ENST00000555695.5", "ENST00000555869.5", "ENST00000557182.5", "ENST00000555733.5", "ENST00000555384.5", "ENST00000554094.5", "ENST00000366204.6", "ENST00000553741.5", "ENST00000557728.5", "ENST00000553567.1", "ENST00000557305.1", "ENST00000557198.5", "ENST00000553442.5", "ENST00000556420.5", "ENST00000553784.5", "ENST00000557149.5", "ENST00000555142.5", "ENST00000555767.5", "ENST00000554531.5", "ENST00000557264.5", "ENST00000557676.5", "ENST00000556924.5", "ENST00000556329.6", "ENST00000554379.5", "ENST00000554398.5", "ENST00000554472.5", "ENST00000554483.5", "ENST00000555657.5", "ENST00000557616.5", "ENST00000557274.5", "ENST00000556457.5", "ENST00000556688.5", "ENST00000553862.1", "ENST00000557669.5", "ENST00000557113.5", "ENST00000553900.5", "ENST00000557318.1", "ENST00000554561.5", "ENST00000554419.5", "ENST00000553563.5", "ENST00000554489.5", "ENST00000556561.5", "ENST00000554893.5", "ENST00000554833.5", "ENST00000554415.5", "ENST00000557167.1", "ENST00000622747.1")	-0.0570242	9.50222	-3.36079	0.000861837	0.0131911	-1.88147
593	ENSG00000258604.1	ENSG00000258604	lincRNA			InGen	0.164544	2	c("ENST00000533984.1", "ENST00000532213.2")	-0.0205066	-2.55821	-0.198538	0.842738	0.939889	-5.4926
8189	ENSG00000165801.9	ENSG00000165801	protein_coding	ARHGEF40	55701	InGen	2.24461	8	c("ENST00000298694.8", "ENST00000555038.5", "ENST00000556399.5", "ENST00000553709.5", "ENST00000555232.5", "ENST00000555052.1", "ENST00000554514.1", "ENST00000557498.1")	-0.0275111	5.15486	-1.44104	0.150456	0.4176	-6.0756
6679	ENSG00000165804.15	ENSG00000165804	protein_coding	ZNF219	51222	InGen	0.493199	13	c("ENST00000360947.7", "ENST00000451119.6", "ENST00000421093.6", "ENST00000555270.5", "ENST00000554478.5", "ENST00000556174.5", "ENST00000554923.1", "ENST00000553296.1", "ENST00000553980.1", "ENST00000556944.1", "ENST00000555697.1", "ENST00000556101.1", "ENST00000624093.1")	-0.00619833	2.62489	-0.242139	0.808812	0.923977	-6.58743
5715	ENSG00000258441.1	ENSG00000258441	processed_transcript	LINC00641	283624	InGen	12.6428	2	c("ENST00000555379.1", "ENST00000555688.1")	-0.0117896	7.19904	-0.716986	0.473855	0.736334	-7.03641
7309	ENSG00000092199.17	ENSG00000092199	protein_coding	HNRNPC	3183	InGen	21.3844	33	c("ENST00000336053.10", "ENST00000554969.5", "ENST00000556142.5", "ENST00000554455.5", "ENST00000449098.5", "ENST00000430246.6", "ENST00000553753.5", "ENST00000555914.5", "ENST00000555309.5", "ENST00000557442.5", "ENST00000556628.5", "ENST00000555883.5", "ENST00000556513.5", "ENST00000553444.1", "ENST00000557201.5", "ENST00000553300.5", "ENST00000556897.5", "ENST00000420743.6", "ENST00000557157.5", "ENST00000554539.5", "ENST00000554383.5", "ENST00000555585.5", "ENST00000554417.1", "ENST00000555215.5", "ENST00000555137.5", "ENST00000554891.5", "ENST00000556226.5", "ENST00000555176.5", "ENST00000553614.5", "ENST00000557336.1", "ENST00000557768.1", "ENST00000557033.1", "ENST00000555127.1")	-0.0191698	8.30318	-2.02056	0.0440763	0.202757	-5.3411
7151	ENSG00000092201.9	ENSG00000092201	protein_coding	SUPT16H	11198	InGen	6.73807	8	c("ENST00000216297.6", "ENST00000557394.5", "ENST00000552829.2", "ENST00000556309.5", "ENST00000556217.5", "ENST00000557652.1", "ENST00000555752.1", "ENST00000555943.1")	0.000143938	6.60312	0.0145598	0.988392	0.995238	-7.24804
629	ENSG00000260830.1	ENSG00000260830	antisense			InGen	0.10186	1	ENST00000565098.1	-0.33702	-3.02294	-3.0372	0.0025648	0.0292344	-1.73128
9781	ENSG00000100888.12	ENSG00000100888	protein_coding	CHD8	57680	InGen	6.18633	14	c("ENST00000430710.7", "ENST00000399982.6", "ENST00000557727.1", "ENST00000557364.5", "ENST00000553870.1", "ENST00000555301.1", "ENST00000557329.1", "ENST00000555962.5", "ENST00000555935.1", "ENST00000554384.1", "ENST00000553283.1", "ENST00000553622.5", "ENST00000556833.1", "ENST00000553651.1")	-0.0219937	6.95084	-2.37947	0.0178659	0.112893	-4.47211
104	ENSG00000199436.1	ENSG00000199436	snoRNA	SNORD9	692053	InGen	1.99523	1	ENST00000362566.1	-0.126218	-1.40167	-1.59807	0.110918	0.352825	-4.5896
110	ENSG00000200785.1	ENSG00000200785	snoRNA	SNORD8	319103	InGen	3.0425	1	ENST00000363915.1	0.013175	-0.646638	0.223787	0.823052	0.930562	-5.86991
299	ENSG00000274475.1	ENSG00000274475	misc_RNA	RN7SL650P		InGen	0.40382	1	ENST00000619902.1	0.0177714	-2.1556	0.201811	0.84018	0.93845	-5.56713
3610	ENSG00000129472.12	ENSG00000129472	protein_coding	RAB2B	84932	InGen	4.51557	6	c("ENST00000397762.5", "ENST00000622293.4", "ENST00000417141.5", "ENST00000461909.1", "ENST00000475857.1", "ENST00000485996.1")	-0.0221603	5.05991	-1.64869	0.100097	0.332335	-5.74623
7091	ENSG00000092203.13	ENSG00000092203	protein_coding	TOX4	9878	InGen	4.77029	12	c("ENST00000416256.5", "ENST00000613569.4", "ENST00000448790.6", "ENST00000613005.4", "ENST00000455393.5", "ENST00000447695.5", "ENST00000457430.2", "ENST00000494242.1", "ENST00000455138.1", "ENST00000487242.1", "ENST00000473176.1", "ENST00000463119.1")	0.00239726	6.11119	0.256974	0.797348	0.920166	-7.17302
5894	ENSG00000165819.11	ENSG00000165819	protein_coding	METTL3	56339	InGen	2.41551	14	c("ENST00000539760.5", "ENST00000298717.8", "ENST00000544500.5", "ENST00000396522.6", "ENST00000537163.5", "ENST00000543235.5", "ENST00000544248.1", "ENST00000536201.5", "ENST00000542054.5", "ENST00000538267.5", "ENST00000377543.3", "ENST00000367606.7", "ENST00000545319.1", "ENST00000545788.1")	-0.0127033	4.85946	-1.05135	0.293815	0.586479	-6.51851
5382	ENSG00000165821.11	ENSG00000165821	protein_coding	SALL2	6297	InGen	7.69388	7	c("ENST00000614342.1", "ENST00000613414.4", "ENST00000611430.4", "ENST00000546363.5", "ENST00000450879.2", "ENST00000537235.1", "ENST00000541965.1")	-0.0180957	6.36182	-0.99277	0.321499	0.613563	-6.73645
1476	ENSG00000277734.6	ENSG00000277734	TR_C_gene	TRAC		InGen	2.89084	5	c("ENST00000637010.1", "ENST00000636320.1", "ENST00000616778.5", "ENST00000636588.1", "ENST00000611116.1")	0.19077	2.92481	3.08828	0.002172	0.0258934	-2.08052
336	ENSG00000211820.1	ENSG00000211820	TR_V_gene	TRAV41		InGen	0.0541493	1	ENST00000390468.1	-0.0745568	-4.84938	-0.503704	0.614782	0.827131	-5.1285
425	ENSG00000256590.2	ENSG00000256590	TR_V_gene	TRDV3		InGen	0.050453	1	ENST00000535880.2	-0.180979	-4.47287	-1.26857	0.205426	0.490458	-4.66724
63	ENSG00000211850.1	ENSG00000211850	TR_J_gene	TRAJ39		InGen	3.09909	1	ENST00000390498.1	0.321967	-1.64753	3.837	0.000147424	0.00341673	0.751908
62	ENSG00000211851.1	ENSG00000211851	TR_J_gene	TRAJ38		InGen	0.626607	1	ENST00000390499.1	-0.150862	-3.81095	-1.0604	0.289683	0.582396	-4.89977
65	ENSG00000278661.1	ENSG00000278661	TR_J_gene	TRAJ37		InGen	0.353432	1	ENST00000612375.1	0.342319	-4.44239	2.52825	0.0118968	0.0862117	-2.91985
58	ENSG00000276699.1	ENSG00000276699	TR_J_gene	TRAJ36		InGen	0.31652	1	ENST00000614481.1	0.153125	-4.74234	1.09039	0.27628	0.569928	-4.80547
59	ENSG00000211854.1	ENSG00000211854	TR_J_gene	TRAJ35		InGen	0.2873	1	ENST00000390502.1	0.0504196	-4.72998	0.377082	0.706338	0.877082	-5.18631
58	ENSG00000211855.1	ENSG00000211855	TR_J_gene	TRAJ34		InGen	0.239364	1	ENST00000390503.1	-0.0664611	-4.93283	-0.503519	0.614912	0.827131	-5.12249
57	ENSG00000211856.1	ENSG00000211856	TR_J_gene	TRAJ33		InGen	0.375054	1	ENST00000390504.1	0.234005	-4.5143	1.65431	0.0989491	0.330319	-4.25677
66	ENSG00000211857.1	ENSG00000211857	TR_J_gene	TRAJ32		InGen	0.285647	1	ENST00000390505.1	-0.0200466	-4.66857	-0.141771	0.887341	0.957737	-5.23192
57	ENSG00000211858.1	ENSG00000211858	TR_J_gene	TRAJ31		InGen	0.418345	1	ENST00000390506.1	0.152392	-4.42341	1.08609	0.278179	0.571715	-4.83246
57	ENSG00000211859.1	ENSG00000211859	TR_J_gene	TRAJ30		InGen	0.343041	1	ENST00000390507.1	0.18516	-4.57482	1.42684	0.154507	0.423162	-4.50964
60	ENSG00000211860.1	ENSG00000211860	TR_J_gene	TRAJ29		InGen	0.345777	1	ENST00000390508.1	0.15124	-4.54134	1.1154	0.265433	0.558318	-4.80178
66	ENSG00000211861.1	ENSG00000211861	TR_J_gene	TRAJ28		InGen	0.27994	1	ENST00000390509.1	0.314951	-4.6916	2.39694	0.0170496	0.109457	-3.16913
59	ENSG00000211862.1	ENSG00000211862	TR_J_gene	TRAJ27		InGen	0.417364	1	ENST00000390510.1	0.117692	-4.39211	0.863015	0.388713	0.670616	-4.99785
60	ENSG00000211863.1	ENSG00000211863	TR_J_gene	TRAJ26		InGen	0.419099	1	ENST00000390511.1	0.173567	-4.41026	1.24722	0.213142	0.500488	-4.69451
60	ENSG00000211864.2	ENSG00000211864	TR_J_gene	TRAJ25		InGen	0.193838	1	ENST00000390512.2	-0.0528166	-5.07247	-0.408038	0.683492	0.866271	-5.1427
63	ENSG00000211865.1	ENSG00000211865	TR_J_gene	TRAJ24		InGen	0.36744	1	ENST00000390513.1	0.390784	-4.43391	2.98025	0.00307886	0.0333231	-2.01331
63	ENSG00000211866.1	ENSG00000211866	TR_J_gene	TRAJ23		InGen	0.624407	1	ENST00000390514.1	0.0481439	-3.84561	0.340941	0.73335	0.891048	-5.29377
63	ENSG00000211867.1	ENSG00000211867	TR_J_gene	TRAJ22		InGen	0.575667	1	ENST00000390515.1	0.183912	-3.92908	1.39163	0.164908	0.438608	-4.58811
55	ENSG00000211868.1	ENSG00000211868	TR_J_gene	TRAJ21		InGen	0.59664	1	ENST00000390516.1	-0.159321	-4.06745	-1.09354	0.274901	0.568574	-4.85508
57	ENSG00000211869.1	ENSG00000211869	TR_J_gene	TRAJ20		InGen	0.518575	1	ENST00000390517.1	-0.151096	-4.26712	-1.02207	0.307443	0.599504	-4.89437
60	ENSG00000211870.1	ENSG00000211870	TR_J_gene	TRAJ19		InGen	0.616529	1	ENST00000390518.1	-0.0291009	-3.989	-0.199264	0.84217	0.93955	-5.31138
66	ENSG00000211871.1	ENSG00000211871	TR_J_gene	TRAJ18		InGen	0.485461	1	ENST00000390519.1	0.106637	-4.04395	0.792517	0.428589	0.702278	-5.07547
63	ENSG00000211872.1	ENSG00000211872	TR_J_gene	TRAJ17		InGen	0.342514	1	ENST00000390520.1	-0.197404	-4.50735	-1.4585	0.145589	0.410781	-4.47688
60	ENSG00000211873.1	ENSG00000211873	TR_J_gene	TRAJ16		InGen	0.417564	1	ENST00000390521.1	0.10042	-4.36052	0.779844	0.436003	0.707857	-5.05417
52	ENSG00000211875.1	ENSG00000211875	TR_J_gene	TRAJ14		InGen	0.504585	1	ENST00000390523.1	0.14452	-4.27461	1.07544	0.282909	0.576322	-4.85714
63	ENSG00000211876.1	ENSG00000211876	TR_J_gene	TRAJ13		InGen	0.459326	1	ENST00000390524.1	0.130726	-4.18674	0.920477	0.357949	0.645715	-4.98368
60	ENSG00000211877.1	ENSG00000211877	TR_J_gene	TRAJ12		InGen	0.545034	1	ENST00000390525.1	0.390555	-4.10002	2.73893	0.00647525	0.0564088	-2.47943
60	ENSG00000211878.1	ENSG00000211878	TR_J_gene	TRAJ11		InGen	0.325187	1	ENST00000390526.1	-0.155831	-4.65391	-1.14451	0.253183	0.545589	-4.76755
61	ENSG00000211880.1	ENSG00000211880	TR_J_gene	TRAJ9		InGen	0.318653	1	ENST00000390528.1	-0.0756979	-4.6397	-0.546994	0.584727	0.810211	-5.13571
60	ENSG00000211881.1	ENSG00000211881	TR_J_pseudogene	TRAJ8		InGen	0.25521	1	ENST00000390529.1	-0.202917	-4.90802	-1.54126	0.124145	0.375476	-4.3723
59	ENSG00000211882.1	ENSG00000211882	TR_J_gene	TRAJ7		InGen	0.443096	1	ENST00000390530.1	-0.111916	-4.36001	-0.811864	0.417414	0.69369	-5.03418
60	ENSG00000211884.1	ENSG00000211884	TR_J_gene	TRAJ5		InGen	0.284274	1	ENST00000390532.1	-0.0104062	-4.78467	-0.0762014	0.939302	0.977604	-5.2304
62	ENSG00000211886.1	ENSG00000211886	TR_J_gene	TRAJ3		InGen	0.34268	1	ENST00000390534.1	0.0273261	-4.52954	0.193862	0.846395	0.940807	-5.24669
66	ENSG00000211887.2	ENSG00000211887	TR_J_gene	TRAJ2		InGen	0.14937	1	ENST00000390535.2	0.0507657	-5.22558	0.408146	0.683413	0.866271	-5.128
62	ENSG00000211888.2	ENSG00000211888	TR_J_gene	TRAJ1		InGen	0.237974	1	ENST00000390536.2	0.0716855	-4.92918	0.535455	0.592671	0.814494	-5.11546
386	ENSG00000259054.1	ENSG00000259054	lincRNA		105370400	InGen	0.078969	1	ENST00000557232.1	-0.0317122	-4.15916	-0.229339	0.818737	0.929115	-5.27332
808	ENSG00000129562.10	ENSG00000129562	protein_coding	DAD1	1603	InGen	23.1494	5	c("ENST00000250498.8", "ENST00000489532.6", "ENST00000535847.1", "ENST00000538631.1", "ENST00000543337.1")	-0.018179	5.22311	-1.05066	0.294129	0.586717	-6.56412
4070	ENSG00000100439.10	ENSG00000100439	protein_coding	ABHD4	63874	InGen	1.61308	10	c("ENST00000428304.6", "ENST00000537243.5", "ENST00000544562.5", "ENST00000542041.1", "ENST00000539344.1", "ENST00000216327.10", "ENST00000418446.6", "ENST00000545034.5", "ENST00000541962.1", "ENST00000489928.1")	0.0636835	3.62468	2.7117	0.00701987	0.0597128	-3.23957
438	ENSG00000242061.1	ENSG00000242061	processed_pseudogene			InGen	0.10977	1	ENST00000490836.1	-0.0327417	-3.54647	-0.245928	0.80588	0.922769	-5.34426
1378	ENSG00000258458.5	ENSG00000258458	processed_transcript		105370404	InGen	0.528609	4	c("ENST00000554857.5", "ENST00000553792.1", "ENST00000554194.1", "ENST00000554730.1")	0.0652297	0.47015	1.29004	0.197878	0.48149	-5.34287
767	ENSG00000258823.1	ENSG00000258823	unprocessed_pseudogene			InGen	0.098803	1	ENST00000556041.1	-0.0838406	-3.12202	-0.711113	0.477482	0.738714	-5.22411
69	ENSG00000212302.1	ENSG00000212302	snoRNA			InGen	0.662775	1	ENST00000391000.1	0.125609	-3.73556	0.992178	0.321787	0.61384	-4.96298
4497	ENSG00000155463.12	ENSG00000155463	protein_coding	OXA1L	5018	InGen	3.17589	13	c("ENST00000285848.9", "ENST00000612549.4", "ENST00000483939.6", "ENST00000604262.5", "ENST00000557299.5", "ENST00000473744.5", "ENST00000442110.5", "ENST00000431881.6", "ENST00000412791.5", "ENST00000495424.5", "ENST00000358043.5", "ENST00000556473.1", "ENST00000481218.1")	0.0182893	4.85973	1.26068	0.208254	0.493831	-6.28064
5131	ENSG00000155465.18	ENSG00000155465	protein_coding	SLC7A7	9056	InGen	0.245358	21	c("ENST00000285850.11", "ENST00000555702.5", "ENST00000397532.7", "ENST00000556287.5", "ENST00000397529.6", "ENST00000397528.8", "ENST00000554061.5", "ENST00000555678.1", "ENST00000554517.5", "ENST00000556350.1", "ENST00000554758.1", "ENST00000488800.5", "ENST00000555251.1", "ENST00000557629.5", "ENST00000555911.1", "ENST00000557129.5", "ENST00000554741.5", "ENST00000555959.1", "ENST00000553874.5", "ENST00000553351.1", "ENST00000553632.1")	0.0714847	1.14606	1.58496	0.113868	0.357817	-5.10265
3213	ENSG00000172590.18	ENSG00000172590	protein_coding	MRPL52	122704	InGen	2.21127	17	c("ENST00000557543.5", "ENST00000355151.9", "ENST00000556214.1", "ENST00000553482.5", "ENST00000556654.5", "ENST00000397496.7", "ENST00000555345.5", "ENST00000432849.7", "ENST00000553711.5", "ENST00000556465.5", "ENST00000397505.2", "ENST00000557221.1", "ENST00000311892.10", "ENST00000556840.5", "ENST00000461594.5", "ENST00000555536.1", "ENST00000553965.1")	-0.0110885	3.82637	-0.646932	0.518094	0.768136	-6.67962
4464	ENSG00000157227.12	ENSG00000157227	protein_coding	MMP14	4323	InGen	0.98881	6	c("ENST00000311852.10", "ENST00000547074.1", "ENST00000548162.1", "ENST00000547279.1", "ENST00000548761.1", "ENST00000547596.1")	0.0609223	2.90175	1.30616	0.192347	0.47457	-5.85976
7112	ENSG00000197324.8	ENSG00000197324	protein_coding	LRP10	26020	InGen	3.62927	5	c("ENST00000359591.8", "ENST00000546834.5", "ENST00000553002.1", "ENST00000551466.1", "ENST00000470660.1")	0.0294538	5.59545	1.75733	0.0797251	0.289753	-5.625
2305	ENSG00000139890.9	ENSG00000139890	protein_coding	REM2	161253	InGen	0.861817	2	c("ENST00000267396.8", "ENST00000536884.1")	0.449526	1.81943	7.25672	2.52154e-12	1.5639e-09	17.5309
14022	ENSG00000100461.17	ENSG00000100461	protein_coding	RBM23	55147	InGen	2.17051	33	c("ENST00000359890.7", "ENST00000555209.5", "ENST00000557667.5", "ENST00000399922.6", "ENST00000346528.9", "ENST00000542016.6", "ENST00000553884.5", "ENST00000556838.5", "ENST00000557245.1", "ENST00000557127.1", "ENST00000307814.10", "ENST00000556186.5", "ENST00000557403.5", "ENST00000553738.5", "ENST00000555722.5", "ENST00000553920.5", "ENST00000557227.5", "ENST00000555714.5", "ENST00000554256.5", "ENST00000556687.5", "ENST00000553902.5", "ENST00000554955.5", "ENST00000556984.5", "ENST00000557549.5", "ENST00000555676.5", "ENST00000557571.5", "ENST00000556862.5", "ENST00000557464.5", "ENST00000554618.5", "ENST00000556365.1", "ENST00000553876.2", "ENST00000555691.1", "ENST00000553777.1")	-0.0132748	5.93951	-0.989602	0.323044	0.61488	-6.70249
3467	ENSG00000100462.15	ENSG00000100462	protein_coding	PRMT5	10419	InGen	4.50084	28	c("ENST00000324366.12", "ENST00000397441.6", "ENST00000557443.5", "ENST00000476175.6", "ENST00000397440.8", "ENST00000216350.12", "ENST00000555454.5", "ENST00000454731.6", "ENST00000553915.5", "ENST00000553897.5", "ENST00000557758.1", "ENST00000553502.5", "ENST00000555530.5", "ENST00000556043.5", "ENST00000553550.5", "ENST00000554716.5", "ENST00000553787.5", "ENST00000553641.5", "ENST00000554867.5", "ENST00000557415.5", "ENST00000556616.5", "ENST00000554910.5", "ENST00000553417.1", "ENST00000421938.2", "ENST00000556032.1", "ENST00000627278.1", "ENST00000557015.1", "ENST00000556426.1")	0.0123377	4.97358	1.01294	0.311778	0.603502	-6.57372
989	ENSG00000257285.5	ENSG00000257285	antisense		101926933	InGen	0.181572	2	c("ENST00000548819.5", "ENST00000548322.1")	-0.0314188	-1.80716	-0.242399	0.808611	0.923859	-5.6091
2539	ENSG00000092036.17	ENSG00000092036	protein_coding	HAUS4	54930	InGen	1.17645	22	c("ENST00000490506.5", "ENST00000206474.11", "ENST00000554446.5", "ENST00000541587.5", "ENST00000342454.12", "ENST00000347758.6", "ENST00000555367.5", "ENST00000555986.5", "ENST00000556421.5", "ENST00000553859.5", "ENST00000554063.1", "ENST00000555040.5", "ENST00000556915.5", "ENST00000554349.5", "ENST00000553794.5", "ENST00000554373.5", "ENST00000554651.5", "ENST00000554516.5", "ENST00000557591.5", "ENST00000553420.1", "ENST00000554406.1", "ENST00000579686.1")	-0.0170813	2.59302	-0.721607	0.471012	0.734565	-6.35824
5979	ENSG00000129474.15	ENSG00000129474	protein_coding	AJUBA	84962	InGen	0.146734	8	c("ENST00000262713.6", "ENST00000397388.7", "ENST00000361265.8", "ENST00000553592.5", "ENST00000556731.5", "ENST00000553911.1", "ENST00000555479.1", "ENST00000553736.1")	0.190227	0.541522	3.10178	0.00207784	0.025013	-1.61149
1462	ENSG00000258457.5	ENSG00000258457	antisense			InGen	0.079029	3	c("ENST00000557615.5", "ENST00000556503.5", "ENST00000555294.1")	0.123383	-2.51942	1.06189	0.28901	0.581728	-5.0506
4243	ENSG00000100802.14	ENSG00000100802	protein_coding	C14orf93	60686	InGen	0.446709	21	c("ENST00000299088.10", "ENST00000341470.8", "ENST00000397379.7", "ENST00000397382.8", "ENST00000397377.5", "ENST00000397376.6", "ENST00000397380.6", "ENST00000553675.5", "ENST00000553931.5", "ENST00000554536.5", "ENST00000555575.5", "ENST00000556812.5", "ENST00000553958.5", "ENST00000555098.5", "ENST00000555998.5", "ENST00000556419.5", "ENST00000553606.5", "ENST00000554179.5", "ENST00000557513.5", "ENST00000553316.1", "ENST00000556896.1")	-0.0384974	1.91839	-1.53593	0.125448	0.377587	-5.3052
1625	ENSG00000280129.1	ENSG00000280129	TEC			InGen	0.1566	1	ENST00000623843.1	0.0292995	-1.06975	0.501342	0.616442	0.827908	-5.68339
1765	ENSG00000100804.18	ENSG00000100804	protein_coding	PSMB5	5693	InGen	15.785	6	c("ENST00000555895.5", "ENST00000361611.10", "ENST00000493471.2", "ENST00000460922.2", "ENST00000425762.2", "ENST00000334454.10")	-0.0343466	5.77793	-2.65285	0.00834053	0.0676394	-3.69924
1135	ENSG00000279656.1	ENSG00000279656	TEC			InGen	0.531359	1	ENST00000624870.1	0.192454	-0.571825	1.11674	0.264862	0.557786	-5.34312
3748	ENSG00000139880.19	ENSG00000139880	protein_coding	CDH24	64403	InGen	0.937756	6	c("ENST00000397359.7", "ENST00000487137.6", "ENST00000610348.1", "ENST00000485922.2", "ENST00000267383.5", "ENST00000554034.5")	-0.0144858	2.71602	-0.504213	0.614425	0.826944	-6.51202
9110	ENSG00000100813.14	ENSG00000100813	protein_coding	ACIN1	22985	InGen	4.98804	23	c("ENST00000557515.5", "ENST00000473758.5", "ENST00000338631.10", "ENST00000357481.6", "ENST00000605057.5", "ENST00000262710.5", "ENST00000457657.5", "ENST00000397341.7", "ENST00000555053.5", "ENST00000555478.5", "ENST00000555395.1", "ENST00000554680.5", "ENST00000553790.5", "ENST00000556052.1", "ENST00000555566.1", "ENST00000557039.1", "ENST00000555807.1", "ENST00000553721.5", "ENST00000557432.2", "ENST00000555352.2", "ENST00000553501.1", "ENST00000554979.1", "ENST00000554708.1")	-0.0177952	6.51837	-1.55363	0.121165	0.370131	-6.03971
3676	ENSG00000179933.5	ENSG00000179933	protein_coding	C14orf119	55017	InGen	2.38191	2	c("ENST00000319074.5", "ENST00000554203.1")	-0.0188786	4.10774	-1.23521	0.21757	0.505124	-6.18715
2656	ENSG00000283654.1	ENSG00000283654	protein_coding			InGen	0.0641823	1	ENST00000637218.1	-0.431534	-2.0745	-3.02724	0.00264857	0.0299025	-1.67625
5991	ENSG00000092068.19	ENSG00000092068	protein_coding	SLC7A8	23428	InGen	2.3256	14	c("ENST00000339733.9", "ENST00000316902.11", "ENST00000397310.6", "ENST00000422941.6", "ENST00000469263.5", "ENST00000453702.5", "ENST00000529705.6", "ENST00000528860.5", "ENST00000621729.4", "ENST00000528806.5", "ENST00000528186.1", "ENST00000532568.1", "ENST00000524758.1", "ENST00000525062.1")	0.0347131	4.79268	1.34617	0.179107	0.458429	-6.16164
106	ENSG00000202229.1	ENSG00000202229	snRNA	RNU6-1138P		InGen	0.901778	1	ENST00000365359.1	0.151531	-2.63393	1.56552	0.118354	0.365594	-4.49474
107	ENSG00000252347.1	ENSG00000252347	snRNA	RNU6-1046P		InGen	0.0949001	1	ENST00000516538.1	0.124361	-5.19593	1.07046	0.285139	0.578193	-4.78905
5534	ENSG00000215271.7	ENSG00000215271	protein_coding	HOMEZ	57594	InGen	0.916847	4	c("ENST00000357460.6", "ENST00000561013.2", "ENST00000606731.2", "ENST00000558278.1")	-0.0522774	3.36271	-2.67929	0.00772171	0.0640594	-3.26686
5548	ENSG00000235194.8	ENSG00000235194	protein_coding	PPP1R3E	90673	InGen	2.68374	9	c("ENST00000452015.8", "ENST00000561426.1", "ENST00000558058.5", "ENST00000559314.5", "ENST00000560913.1", "ENST00000560073.5", "ENST00000559942.5", "ENST00000561178.5", "ENST00000561437.1")	-0.0686584	4.94654	-3.84158	0.000144806	0.00336975	0.12
4189	ENSG00000129473.9	ENSG00000129473	protein_coding	BCL2L2	599	InGen	12.9169	6	c("ENST00000553824.5", "ENST00000250405.9", "ENST00000557236.5", "ENST00000557579.1", "ENST00000554635.1", "ENST00000556599.1")	-0.0623855	6.77492	-4.6795	4.09834e-06	0.000203313	3.34141
1548	ENSG00000258643.5	ENSG00000258643	protein_coding	BCL2L2-PABPN1	100529063	InGen	0.100552	3	c("ENST00000553781.5", "ENST00000556100.2", "ENST00000557008.2")	0.047317	-1.81911	0.594857	0.552318	0.791062	-5.4861
3876	ENSG00000100836.10	ENSG00000100836	protein_coding	PABPN1	8106	InGen	2.54275	8	c("ENST00000216727.8", "ENST00000397276.6", "ENST00000556821.5", "ENST00000556809.1", "ENST00000557702.5", "ENST00000554062.5", "ENST00000553960.1", "ENST00000555295.1")	-0.0279665	4.30407	-1.50114	0.134208	0.392513	-5.8607
4278	ENSG00000092096.15	ENSG00000092096	protein_coding	SLC22A17	51310	InGen	6.51886	10	c("ENST00000354772.8", "ENST00000397260.7", "ENST00000397267.5", "ENST00000474057.5", "ENST00000206544.8", "ENST00000473917.1", "ENST00000474774.1", "ENST00000557699.5", "ENST00000636431.1", "ENST00000556803.1")	0.0250618	5.79556	1.12942	0.259485	0.552718	-6.54385
3237	ENSG00000100842.12	ENSG00000100842	protein_coding	EFS	10278	InGen	4.15923	3	c("ENST00000216733.7", "ENST00000429593.6", "ENST00000351354.3")	-0.153826	4.69591	-5.53649	6.01619e-08	6.94907e-06	7.58866
2875	ENSG00000166091.19	ENSG00000166091	protein_coding	CMTM5	116173	InGen	4.46642	8	c("ENST00000359320.7", "ENST00000339180.8", "ENST00000342473.8", "ENST00000397227.7", "ENST00000553750.1", "ENST00000555731.5", "ENST00000382809.2", "ENST00000555487.1")	-0.202814	4.5727	-4.96998	1.04424e-06	6.88044e-05	4.86103
6087	ENSG00000092054.12	ENSG00000092054	protein_coding	MYH7	4625	InGen	0.345959	1	ENST00000355349.3	0.0763579	2.05157	1.72607	0.0852068	0.301738	-5.04624
207	ENSG00000258444.1	ENSG00000258444	antisense			InGen	0.288222	1	ENST00000557368.1	-0.240896	-3.18521	-2.02327	0.0437948	0.202152	-3.77456
4654	ENSG00000129460.15	ENSG00000129460	protein_coding	NGDN	25983	InGen	1.81105	13	c("ENST00000408901.7", "ENST00000556378.5", "ENST00000557097.5", "ENST00000553336.5", "ENST00000397154.7", "ENST00000553439.5", "ENST00000555128.5", "ENST00000556953.1", "ENST00000556483.5", "ENST00000556022.3", "ENST00000556580.4", "ENST00000556103.1", "ENST00000556699.1")	-0.054887	4.09132	-3.48394	0.000555976	0.0096017	-1.01142
5097	ENSG00000157306.14	ENSG00000157306	processed_transcript			InGen	0.397593	5	c("ENST00000556354.5", "ENST00000556613.1", "ENST00000553985.1", "ENST00000557568.1", "ENST00000554403.1")	-0.0866558	1.97698	-3.16954	0.00165968	0.0211582	-1.62201
10128	ENSG00000136367.13	ENSG00000136367	protein_coding	ZFHX2	85446	InGen	0.583501	5	c("ENST00000419474.4", "ENST00000606808.1", "ENST00000615307.1", "ENST00000412565.2", "ENST00000555334.1")	0.00949066	3.36651	0.285808	0.775192	0.909629	-6.74991
1686	ENSG00000273618.1	ENSG00000273618	antisense			InGen	0.413749	1	ENST00000622438.1	-0.0113194	0.28989	-0.264392	0.791632	0.917466	-6.07877
2894	ENSG00000259431.5	ENSG00000259431	protein_coding	THTPA	79178	InGen	0.884092	8	c("ENST00000555446.1", "ENST00000404535.3", "ENST00000288014.6", "ENST00000557630.1", "ENST00000556015.5", "ENST00000554970.1", "ENST00000554789.1", "ENST00000556545.1")	-0.0478043	2.37369	-2.06562	0.0395906	0.189975	-4.47442
6897	ENSG00000213983.11	ENSG00000213983	protein_coding	AP1G2	8906	InGen	1.99776	34	c("ENST00000308724.9", "ENST00000554892.1", "ENST00000554554.5", "ENST00000397120.7", "ENST00000535852.6", "ENST00000460049.6", "ENST00000465445.6", "ENST00000557391.1", "ENST00000554477.1", "ENST00000555510.5", "ENST00000556966.1", "ENST00000554982.5", "ENST00000555118.1", "ENST00000557132.1", "ENST00000557162.1", "ENST00000555789.5", "ENST00000555974.1", "ENST00000556741.5", "ENST00000554977.1", "ENST00000556152.1", "ENST00000556277.5", "ENST00000553629.5", "ENST00000556743.5", "ENST00000556943.5", "ENST00000555896.5", "ENST00000557619.5", "ENST00000557482.5", "ENST00000554312.1", "ENST00000557189.5", "ENST00000553756.1", "ENST00000554069.1", "ENST00000556843.1", "ENST00000553685.1", "ENST00000554816.1")	-0.142181	4.66359	-3.51467	0.000497373	0.00882466	-0.988401
3243	ENSG00000258727.1	ENSG00000258727	antisense		102724814	InGen	0.212516	1	ENST00000555968.1	-0.0390055	0.408802	-0.853912	0.393731	0.67563	-5.77211
5307	ENSG00000092051.16	ENSG00000092051	protein_coding	JPH4	84502	InGen	18.5791	5	c("ENST00000622501.4", "ENST00000356300.8", "ENST00000397118.7", "ENST00000544177.1", "ENST00000553505.1")	-0.126799	7.61144	-4.61207	5.57583e-06	0.000258244	2.99214
812	ENSG00000274002.1	ENSG00000274002	lincRNA			InGen	1.23136	1	ENST00000610501.1	0.0207512	0.972788	0.463129	0.643556	0.842933	-6.14993
937	ENSG00000259334.1	ENSG00000259334	lincRNA	LINC00596		InGen	0.0599962	1	ENST00000559615.1	-0.083209	-3.44853	-0.63337	0.5269	0.774004	-5.23294
3593	ENSG00000215256.3	ENSG00000215256	antisense	DHRS4-AS1	55449	InGen	2.04363	6	c("ENST00000556379.1", "ENST00000555045.1", "ENST00000553454.1", "ENST00000399886.2", "ENST00000558423.1", "ENST00000554036.1")	-0.0043108	3.86468	-0.188408	0.850664	0.943016	-6.87848
2305	ENSG00000157326.18	ENSG00000157326	protein_coding	DHRS4	10901	InGen	0.979029	8	c("ENST00000313250.9", "ENST00000558263.5", "ENST00000543741.6", "ENST00000397075.7", "ENST00000397074.7", "ENST00000559632.5", "ENST00000558581.5", "ENST00000559975.1")	-0.113902	2.1238	-2.54362	0.0113949	0.0838956	-3.35726
2516	ENSG00000187630.15	ENSG00000187630	protein_coding	DHRS4L2	317749	InGen	0.964036	11	c("ENST00000534993.5", "ENST00000543805.5", "ENST00000621761.4", "ENST00000397071.5", "ENST00000559411.5", "ENST00000335125.10", "ENST00000558753.5", "ENST00000537912.5", "ENST00000559387.5", "ENST00000557812.1", "ENST00000560276.1")	0.0247194	2.27895	0.74234	0.458373	0.725111	-6.27155
1373	ENSG00000225766.8	ENSG00000225766	transcribed_unprocessed_pseudogene	DHRS4L1		InGen	0.124855	5	c("ENST00000558293.5", "ENST00000559270.5", "ENST00000558682.1", "ENST00000558622.5", "ENST00000397065.6")	0.0124244	-1.63067	0.148098	0.88235	0.955551	-5.66229
6665	ENSG00000186648.14	ENSG00000186648	protein_coding	CARMIL3	90668	InGen	0.64694	4	c("ENST00000342740.5", "ENST00000559694.5", "ENST00000561354.1", "ENST00000560349.1")	-0.0325588	2.99778	-1.22146	0.222725	0.511551	-5.96668
5996	ENSG00000100884.9	ENSG00000100884	protein_coding	CPNE6	9362	InGen	3.85633	19	c("ENST00000537691.5", "ENST00000397016.6", "ENST00000560356.5", "ENST00000558450.5", "ENST00000558995.5", "ENST00000559778.5", "ENST00000560761.5", "ENST00000557889.1", "ENST00000558541.5", "ENST00000558859.5", "ENST00000560092.5", "ENST00000559197.5", "ENST00000560828.5", "ENST00000560884.5", "ENST00000558795.1", "ENST00000559207.1", "ENST00000460657.1", "ENST00000557829.1", "ENST00000560845.1")	-0.0365516	5.50709	-1.51864	0.129744	0.384583	-6.00149
3113	ENSG00000129535.12	ENSG00000129535	protein_coding	NRL	4901	InGen	0.319107	6	c("ENST00000397002.6", "ENST00000561028.5", "ENST00000396997.1", "ENST00000560550.1", "ENST00000396995.1", "ENST00000558280.1")	0.00920669	0.984181	0.301386	0.763297	0.904423	-6.2021
4189	ENSG00000100889.11	ENSG00000100889	protein_coding	PCK2	5106	InGen	0.447517	16	c("ENST00000559250.5", "ENST00000216780.8", "ENST00000560736.5", "ENST00000396973.8", "ENST00000559837.5", "ENST00000560106.5", "ENST00000545054.6", "ENST00000561050.5", "ENST00000561286.5", "ENST00000558674.5", "ENST00000560657.1", "ENST00000559584.5", "ENST00000558096.5", "ENST00000559503.1", "ENST00000559171.1", "ENST00000557969.1")	-0.0345451	1.83914	-0.968284	0.333563	0.623601	-5.98745
6350	ENSG00000100897.17	ENSG00000100897	protein_coding	DCAF11	80344	InGen	5.18183	38	c("ENST00000559017.5", "ENST00000561056.5", "ENST00000559115.5", "ENST00000558215.5", "ENST00000557809.5", "ENST00000557810.5", "ENST00000561375.5", "ENST00000446197.7", "ENST00000557802.5", "ENST00000559796.5", "ENST00000560713.5", "ENST00000560901.5", "ENST00000559382.5", "ENST00000561001.5", "ENST00000559396.5", "ENST00000560457.5", "ENST00000558706.5", "ENST00000561016.5", "ENST00000560171.5", "ENST00000560614.5", "ENST00000558638.5", "ENST00000561041.5", "ENST00000559288.5", "ENST00000557952.5", "ENST00000326009.9", "ENST00000558408.1", "ENST00000557888.5", "ENST00000559354.5", "ENST00000560459.5", "ENST00000559593.5", "ENST00000558914.5", "ENST00000396941.8", "ENST00000559451.5", "ENST00000396936.5", "ENST00000560046.1", "ENST00000558624.1", "ENST00000559144.1", "ENST00000559472.1")	-0.0257151	6.05002	-1.95878	0.0509219	0.220456	-5.29669
1781	ENSG00000092010.14	ENSG00000092010	protein_coding	PSME1	5720	InGen	5.99135	10	c("ENST00000206451.10", "ENST00000559123.5", "ENST00000561059.5", "ENST00000561142.5", "ENST00000382708.7", "ENST00000561435.5", "ENST00000470718.5", "ENST00000559741.5", "ENST00000560420.1", "ENST00000558112.1")	-0.0814402	4.40862	-4.07312	5.7263e-05	0.00165188	1.06619
1588	ENSG00000100908.13	ENSG00000100908	protein_coding	EMC9	51016	InGen	2.13463	7	c("ENST00000558045.2", "ENST00000560403.5", "ENST00000419198.6", "ENST00000216799.8", "ENST00000560600.1", "ENST00000559101.1", "ENST00000558200.1")	0.00844539	2.75569	0.40248	0.687573	0.868429	-6.57869
747	ENSG00000259321.1	ENSG00000259321	lincRNA			InGen	0.119065	1	ENST00000558478.1	-0.12161	-2.57702	-1.14462	0.253139	0.545589	-4.95473
3582	ENSG00000100911.14	ENSG00000100911	protein_coding	PSME2	5721	InGen	2.13184	19	c("ENST00000559005.2", "ENST00000560410.5", "ENST00000615264.4", "ENST00000216802.9", "ENST00000471700.6", "ENST00000559042.1", "ENST00000559453.5", "ENST00000558273.5", "ENST00000558931.5", "ENST00000620784.1", "ENST00000560370.3", "ENST00000559359.1", "ENST00000559056.5", "ENST00000559493.5", "ENST00000560592.5", "ENST00000560788.1", "ENST00000559613.1", "ENST00000630027.1", "ENST00000561103.1")	0.0111577	3.91502	0.457703	0.647446	0.844548	-6.80247
4982	ENSG00000092098.16	ENSG00000092098	protein_coding	RNF31	55072	InGen	1.10043	25	c("ENST00000560875.1", "ENST00000559308.5", "ENST00000558634.5", "ENST00000557878.5", "ENST00000559533.5", "ENST00000557991.5", "ENST00000559438.5", "ENST00000560071.5", "ENST00000559275.5", "ENST00000324103.10", "ENST00000559882.1", "ENST00000559260.5", "ENST00000491351.5", "ENST00000560342.5", "ENST00000558907.5", "ENST00000560787.5", "ENST00000559583.1", "ENST00000559071.5", "ENST00000560754.1", "ENST00000558452.1", "ENST00000559449.5", "ENST00000483895.5", "ENST00000559719.1", "ENST00000559491.1", "ENST00000560631.1")	-0.0322404	3.46805	-1.58434	0.114008	0.357978	-5.57232
4798	ENSG00000259529.1	ENSG00000259529	protein_coding			InGen	0.0542796	1	ENST00000558468.1	-0.0147544	-1.11395	-0.240259	0.810268	0.924957	-5.75302
120	ENSG00000199804.1	ENSG00000199804	rRNA	RNA5SP383		InGen	0.3432	1	ENST00000362934.1	-0.100025	-3.73346	-0.746194	0.456045	0.723474	-5.12413
3794	ENSG00000213928.8	ENSG00000213928	protein_coding	IRF9	10379	InGen	0.376151	15	c("ENST00000396864.7", "ENST00000557894.5", "ENST00000561342.5", "ENST00000561009.5", "ENST00000560365.5", "ENST00000561415.1", "ENST00000559284.5", "ENST00000560275.5", "ENST00000561412.1", "ENST00000560852.1", "ENST00000324076.4", "ENST00000559863.1", "ENST00000559229.1", "ENST00000560542.1", "ENST00000560311.1")	0.00370388	1.41384	0.0903309	0.928075	0.973455	-6.34288
3844	ENSG00000100918.12	ENSG00000100918	protein_coding	REC8	9985	InGen	1.01956	13	c("ENST00000620473.4", "ENST00000557806.5", "ENST00000611366.4", "ENST00000619469.4", "ENST00000560032.1", "ENST00000560501.1", "ENST00000619284.4", "ENST00000619111.1", "ENST00000560823.1", "ENST00000559797.1", "ENST00000558191.1", "ENST00000559939.1", "ENST00000558381.1")	-0.0653554	2.88873	-2.56463	0.0107398	0.0803412	-3.46182
3536	ENSG00000100926.14	ENSG00000100926	protein_coding	TM9SF1	10548	InGen	0.189416	12	c("ENST00000261789.8", "ENST00000528669.5", "ENST00000529332.5", "ENST00000524835.5", "ENST00000532632.1", "ENST00000396854.8", "ENST00000531406.1", "ENST00000528895.5", "ENST00000530563.1", "ENST00000530468.5", "ENST00000525592.1", "ENST00000528010.1")	-0.000978242	0.389795	-0.0263129	0.979023	0.991867	-6.11781
658	ENSG00000276698.1	ENSG00000276698	lincRNA			InGen	0.556119	1	ENST00000610486.1	-0.0464021	-0.47574	-0.973767	0.330836	0.621261	-5.47863
1200	ENSG00000278784.1	ENSG00000278784	sense_intronic			InGen	0.878906	1	ENST00000619226.1	0.00855334	1.0961	0.288275	0.773305	0.908965	-6.23035
1924	ENSG00000139908.14	ENSG00000139908	protein_coding	TSSK4	283629	InGen	0.0594016	7	c("ENST00000554420.1", "ENST00000339917.9", "ENST00000556621.5", "ENST00000287913.10", "ENST00000428351.2", "ENST00000555092.1", "ENST00000553766.1")	0.0208611	-2.47568	0.200341	0.841329	0.939016	-5.51601
2413	ENSG00000254505.9	ENSG00000254505	protein_coding	CHMP4A	29082	InGen	0.254911	11	c("ENST00000347519.10", "ENST00000530996.5", "ENST00000533523.5", "ENST00000542700.6", "ENST00000609024.5", "ENST00000533011.5", "ENST00000524955.1", "ENST00000552620.1", "ENST00000534106.2", "ENST00000527154.5", "ENST00000531158.1")	0.0173991	0.265575	0.443432	0.657724	0.850975	-5.99253
3045	ENSG00000260669.2	ENSG00000260669	processed_transcript			InGen	0.099549	2	c("ENST00000565988.1", "ENST00000528804.1")	0.099715	-0.804404	1.84811	0.0654187	0.256658	-4.28766
1072	ENSG00000213920.8	ENSG00000213920	protein_coding	MDP1	145553	InGen	0.0740019	10	c("ENST00000288087.11", "ENST00000530222.5", "ENST00000396833.2", "ENST00000532557.5", "ENST00000531553.1", "ENST00000525696.5", "ENST00000533536.5", "ENST00000532742.5", "ENST00000528849.1", "ENST00000466422.2")	-0.070526	-2.73889	-0.69622	0.486748	0.746379	-5.28041
3879	ENSG00000129559.12	ENSG00000129559	protein_coding	NEDD8	4738	InGen	5.36262	8	c("ENST00000250495.9", "ENST00000396828.8", "ENST00000527046.5", "ENST00000531430.5", "ENST00000560427.1", "ENST00000526430.1", "ENST00000524927.1", "ENST00000533242.1")	-0.000212717	5.29712	-0.015079	0.987978	0.995168	-7.11909
3640	ENSG00000100938.17	ENSG00000100938	protein_coding	GMPR2	51292	InGen	4.65899	31	c("ENST00000620807.4", "ENST00000355299.8", "ENST00000559836.5", "ENST00000561038.5", "ENST00000559287.5", "ENST00000560139.5", "ENST00000559910.5", "ENST00000559801.5", "ENST00000348719.11", "ENST00000561035.5", "ENST00000559409.5", "ENST00000558865.5", "ENST00000558279.5", "ENST00000399440.6", "ENST00000558701.1", "ENST00000561130.5", "ENST00000420554.6", "ENST00000558760.5", "ENST00000559102.1", "ENST00000557854.5", "ENST00000559104.5", "ENST00000456667.7", "ENST00000559606.1", "ENST00000558483.5", "ENST00000560517.1", "ENST00000559943.1", "ENST00000558007.1", "ENST00000558748.1", "ENST00000559479.1", "ENST00000558932.1", "ENST00000558788.1")	0.00314592	5.09033	0.257361	0.797049	0.920048	-7.06536
2712	ENSG00000092330.15	ENSG00000092330	protein_coding	TINF2	26277	InGen	4.41018	15	c("ENST00000558703.1", "ENST00000560019.5", "ENST00000399423.8", "ENST00000267415.11", "ENST00000626689.2", "ENST00000559969.5", "ENST00000558566.1", "ENST00000557915.1", "ENST00000559019.1", "ENST00000559549.1", "ENST00000558476.5", "ENST00000559147.1", "ENST00000557830.1", "ENST00000557921.1", "ENST00000558510.1")	-0.0586125	4.57885	-3.68902	0.000260439	0.00534211	-0.382037
3735	ENSG00000092295.11	ENSG00000092295	protein_coding	TGM1	7051	InGen	0.133614	9	c("ENST00000206765.10", "ENST00000544573.5", "ENST00000559669.1", "ENST00000559136.1", "ENST00000558074.1", "ENST00000560443.1", "ENST00000560478.1", "ENST00000560226.1", "ENST00000561067.1")	-0.0105507	-0.092608	-0.183655	0.854389	0.945015	-5.99892
3545	ENSG00000100949.14	ENSG00000100949	protein_coding	RABGGTA	5875	InGen	1.92014	21	c("ENST00000561055.1", "ENST00000560521.5", "ENST00000399409.7", "ENST00000216840.10", "ENST00000560243.5", "ENST00000559551.5", "ENST00000559974.5", "ENST00000558376.5", "ENST00000560777.5", "ENST00000560998.5", "ENST00000558649.5", "ENST00000559850.5", "ENST00000560871.5", "ENST00000543002.5", "ENST00000558534.5", "ENST00000558936.5", "ENST00000559586.5", "ENST00000560127.1", "ENST00000558954.5", "ENST00000560163.1", "ENST00000560207.1")	0.00313431	3.79275	0.187336	0.851505	0.943397	-6.86685
5002	ENSG00000157379.13	ENSG00000157379	protein_coding	DHRS1	115817	InGen	0.586493	11	c("ENST00000559084.1", "ENST00000561281.4", "ENST00000559088.5", "ENST00000288111.11", "ENST00000561137.5", "ENST00000396813.5", "ENST00000558340.1", "ENST00000561273.5", "ENST00000559483.5", "ENST00000560991.1", "ENST00000558114.1")	-0.026901	2.55553	-0.959164	0.33813	0.627641	-6.15041
6033	ENSG00000196943.12	ENSG00000196943	protein_coding	NOP9	161424	InGen	4.02999	3	c("ENST00000267425.7", "ENST00000396802.7", "ENST00000557362.1")	-0.00996784	5.62445	-0.902795	0.367248	0.653868	-6.75387
3198	ENSG00000136305.11	ENSG00000136305	protein_coding	CIDEB	27141	InGen	0.152768	6	c("ENST00000554411.5", "ENST00000336557.9", "ENST00000258807.5", "ENST00000556756.1", "ENST00000555471.1", "ENST00000555817.1")	0.113055	-0.213868	1.92003	0.0556568	0.232726	-4.26939
3233	ENSG00000213906.9	ENSG00000213906	protein_coding	LTB4R2	56413	InGen	0.279258	5	c("ENST00000527924.6", "ENST00000528054.1", "ENST00000533293.1", "ENST00000543919.1", "ENST00000530080.1")	0.035879	0.813703	0.984409	0.325586	0.616715	-5.74818
4465	ENSG00000213903.8	ENSG00000213903	protein_coding	LTB4R	1241	InGen	0.261941	5	c("ENST00000553481.1", "ENST00000345363.7", "ENST00000396789.4", "ENST00000556141.1", "ENST00000396782.2")	0.0896509	1.16365	2.41884	0.0160732	0.105418	-3.48446
8067	ENSG00000129467.13	ENSG00000129467	protein_coding	ADCY4	196883	InGen	0.222807	19	c("ENST00000310677.8", "ENST00000557056.5", "ENST00000555684.2", "ENST00000554577.5", "ENST00000554068.6", "ENST00000545213.5", "ENST00000418030.6", "ENST00000554781.5", "ENST00000561200.1", "ENST00000560635.1", "ENST00000554936.1", "ENST00000554959.1", "ENST00000556932.1", "ENST00000554674.1", "ENST00000557099.2", "ENST00000559167.5", "ENST00000558563.5", "ENST00000558125.1", "ENST00000561138.1")	-0.0580073	1.57081	-1.21367	0.225682	0.515303	-5.66477
3256	ENSG00000129465.15	ENSG00000129465	protein_coding	RIPK3	11035	InGen	0.0973115	7	c("ENST00000216274.9", "ENST00000554756.1", "ENST00000554569.1", "ENST00000557624.1", "ENST00000557253.1", "ENST00000554338.1", "ENST00000557662.1")	0.00307314	-0.790114	0.0530884	0.957691	0.984152	-5.86861
8437	ENSG00000100968.13	ENSG00000100968	protein_coding	NFATC4	4776	InGen	0.945175	33	c("ENST00000440487.6", "ENST00000413692.6", "ENST00000554591.5", "ENST00000556957.5", "ENST00000554966.5", "ENST00000555590.5", "ENST00000424781.6", "ENST00000539237.6", "ENST00000556279.5", "ENST00000553469.5", "ENST00000554050.5", "ENST00000554655.5", "ENST00000554903.1", "ENST00000554779.1", "ENST00000557028.5", "ENST00000250373.8", "ENST00000553708.5", "ENST00000557674.1", "ENST00000553879.5", "ENST00000554344.5", "ENST00000554661.5", "ENST00000556169.5", "ENST00000422617.7", "ENST00000557451.5", "ENST00000555453.5", "ENST00000556302.5", "ENST00000554473.5", "ENST00000556759.5", "ENST00000555167.1", "ENST00000557767.5", "ENST00000555393.5", "ENST00000555802.1", "ENST00000555821.1")	-0.015437	3.94767	-0.480914	0.630874	0.835834	-6.79543
7955	ENSG00000205978.5	ENSG00000205978	protein_coding	NYNRIN	57523	InGen	0.626167	2	c("ENST00000382554.3", "ENST00000554505.1")	0.0213161	3.19559	0.698538	0.485299	0.745374	-6.51052
2562	ENSG00000139899.10	ENSG00000139899	protein_coding	CBLN3	643866	InGen	0.244918	2	c("ENST00000267406.10", "ENST00000555436.1")	0.0724312	0.262883	1.57413	0.116348	0.362145	-4.91409
8015	ENSG00000100441.9	ENSG00000100441	protein_coding	KHNYN	23351	InGen	1.92306	6	c("ENST00000251343.9", "ENST00000556842.5", "ENST00000553935.5", "ENST00000556510.1", "ENST00000554268.1", "ENST00000556255.1")	-0.033344	4.90192	-1.63657	0.102607	0.337449	-5.74399
3099	ENSG00000100445.17	ENSG00000100445	protein_coding	SDR39U1	56948	InGen	3.35983	21	c("ENST00000544691.6", "ENST00000399395.7", "ENST00000556548.5", "ENST00000553930.5", "ENST00000556262.5", "ENST00000538105.6", "ENST00000554698.5", "ENST00000556707.5", "ENST00000555365.5", "ENST00000553546.1", "ENST00000555561.5", "ENST00000553343.5", "ENST00000554947.5", "ENST00000556249.1", "ENST00000555225.5", "ENST00000555355.5", "ENST00000556523.1", "ENST00000555830.1", "ENST00000556175.1", "ENST00000555778.1", "ENST00000553937.1")	-0.0547727	4.40847	-2.98281	0.00305392	0.0331412	-2.62742
698	ENSG00000258744.1	ENSG00000258744	antisense			InGen	0.208298	1	ENST00000555109.1	-0.00980082	-2.04995	-0.0884871	0.929539	0.973846	-5.60427
951	ENSG00000100450.12	ENSG00000100450	protein_coding	GZMH	2999	InGen	0.060652	3	c("ENST00000216338.8", "ENST00000557220.6", "ENST00000382548.4")	-0.507909	-3.42058	-3.25631	0.00123758	0.0170214	-1.24318
1411	ENSG00000100453.12	ENSG00000100453	protein_coding	GZMB	3002	InGen	0.0522836	9	c("ENST00000415355.7", "ENST00000216341.8", "ENST00000616551.1", "ENST00000382540.5", "ENST00000382542.5", "ENST00000532263.5", "ENST00000554242.5", "ENST00000530830.1", "ENST00000526004.1")	-0.347759	-3.21365	-2.16893	0.0307522	0.161994	-3.52875
8067	ENSG00000168952.15	ENSG00000168952	protein_coding	STXBP6	29091	InGen	6.37257	7	c("ENST00000396700.5", "ENST00000323944.9", "ENST00000419632.6", "ENST00000546511.5", "ENST00000550887.5", "ENST00000548369.1", "ENST00000548182.1")	0.0765194	6.63686	3.10496	0.00205624	0.0248054	-2.50431
10046	ENSG00000139910.19	ENSG00000139910	protein_coding	NOVA1	4857	InGen	2.84897	13	c("ENST00000483536.6", "ENST00000465357.6", "ENST00000539517.6", "ENST00000449198.6", "ENST00000347476.10", "ENST00000546546.1", "ENST00000549146.5", "ENST00000549571.5", "ENST00000344429.9", "ENST00000547619.5", "ENST00000574031.1", "ENST00000551754.1", "ENST00000547415.1")	0.0383854	5.85572	2.44735	0.0148757	0.0998445	-4.22236
1771	ENSG00000262119.1	ENSG00000262119	sense_intronic			InGen	0.973447	1	ENST00000572358.1	0.0598233	1.71746	1.97593	0.0489382	0.215564	-4.52785
1483	ENSG00000257842.5	ENSG00000257842	antisense	NOVA1-AS1	102725045	InGen	0.151669	4	c("ENST00000547786.1", "ENST00000552826.5", "ENST00000548328.5", "ENST00000552101.1")	0.0040186	-1.27861	0.0619967	0.9506	0.982204	-5.74095
853	ENSG00000257185.1	ENSG00000257185	lincRNA			InGen	0.0866119	2	c("ENST00000548335.1", "ENST00000548385.1")	0.0685189	-3.08766	0.558856	0.576613	0.805817	-5.30426
3654	ENSG00000258548.5	ENSG00000258548	lincRNA	LINC00645	100505967	InGen	0.440263	3	c("ENST00000557359.5", "ENST00000557399.1", "ENST00000555350.1")	0.0264498	1.16552	0.215569	0.829448	0.933534	-6.27729
874	ENSG00000257126.5	ENSG00000257126	antisense	FOXG1-AS1		InGen	2.48258	3	c("ENST00000551395.5", "ENST00000546560.5", "ENST00000549487.1")	-0.111829	2.11192	-4.30988	2.11885e-05	0.000756581	2.37346
5358	ENSG00000176165.10	ENSG00000176165	protein_coding	FOXG1	2290	InGen	4.62775	8	c("ENST00000636604.1", "ENST00000637220.1", "ENST00000636893.1", "ENST00000637351.1", "ENST00000637817.1", "ENST00000636346.1", "ENST00000636353.1", "ENST00000313071.6")	0.00836897	5.62398	0.405274	0.68552	0.867505	-7.07705
2772	ENSG00000186960.10	ENSG00000186960	lincRNA	LINC01551	387978	InGen	9.65817	4	c("ENST00000399387.8", "ENST00000552957.5", "ENST00000548213.2", "ENST00000550266.1")	0.0601418	5.69941	1.81627	0.0701739	0.267405	-5.52868
1655	ENSG00000257056.2	ENSG00000257056	lincRNA		105370424	InGen	0.0750071	1	ENST00000535153.2	0.173346	-2.16536	1.86837	0.0625354	0.249882	-4.08526
518	ENSG00000274762.1	ENSG00000274762	antisense			InGen	2.18294	1	ENST00000622740.1	-0.121526	1.01569	-2.12297	0.0344488	0.173998	-4.11109
1775	ENSG00000257522.5	ENSG00000257522	processed_transcript			InGen	0.154254	5	c("ENST00000551040.5", "ENST00000550975.5", "ENST00000551110.5", "ENST00000548665.5", "ENST00000548306.1")	0.0764757	-1.28829	1.02379	0.306633	0.598838	-5.28219
5187	ENSG00000184304.14	ENSG00000184304	protein_coding	PRKD1	5587	InGen	2.28666	9	c("ENST00000616995.4", "ENST00000331968.9", "ENST00000415220.6", "ENST00000490795.1", "ENST00000546371.1", "ENST00000551644.5", "ENST00000468370.5", "ENST00000547441.1", "ENST00000549503.1")	0.0180666	4.5817	0.973732	0.330854	0.621261	-6.55417
821	ENSG00000257904.1	ENSG00000257904	antisense			InGen	0.0580175	1	ENST00000553082.1	0.173229	-3.55005	1.32966	0.184484	0.46508	-4.67468
1669	ENSG00000257636.6	ENSG00000257636	antisense			InGen	0.0718068	4	c("ENST00000552511.1", "ENST00000550680.5", "ENST00000548631.5", "ENST00000550118.2")	-0.120222	-2.13338	-1.34818	0.17846	0.457454	-4.80545
9237	ENSG00000092140.14	ENSG00000092140	protein_coding	G2E3	55632	InGen	2.78625	14	c("ENST00000206595.10", "ENST00000550944.5", "ENST00000544007.5", "ENST00000438909.6", "ENST00000552488.1", "ENST00000553504.5", "ENST00000554714.5", "ENST00000547532.5", "ENST00000555429.1", "ENST00000549553.1", "ENST00000552515.5", "ENST00000548934.1", "ENST00000547638.1", "ENST00000549159.1")	0.0205644	5.7005	1.13815	0.255827	0.54886	-6.52166
6571	ENSG00000092108.20	ENSG00000092108	protein_coding	SCFD1	23256	InGen	4.22131	24	c("ENST00000458591.6", "ENST00000555259.5", "ENST00000463622.6", "ENST00000544052.6", "ENST00000556768.5", "ENST00000484733.6", "ENST00000557713.5", "ENST00000311943.11", "ENST00000557076.5", "ENST00000553693.5", "ENST00000396629.6", "ENST00000556413.1", "ENST00000554776.5", "ENST00000556534.1", "ENST00000469043.1", "ENST00000554819.5", "ENST00000553278.1", "ENST00000555953.1", "ENST00000554486.1", "ENST00000554437.5", "ENST00000556486.5", "ENST00000556256.1", "ENST00000555550.1", "ENST00000553280.1" )	0.0163929	5.8115	1.4978	0.135075	0.394078	-6.06276
430	ENSG00000258558.1	ENSG00000258558	antisense			InGen	0.354496	1	ENST00000554665.1	0.033272	-1.86107	0.375924	0.707198	0.877539	-5.5951
3621	ENSG00000100473.15	ENSG00000100473	protein_coding	COCH	1690	InGen	26.8181	11	c("ENST00000555117.1", "ENST00000216361.8", "ENST00000553772.5", "ENST00000396618.7", "ENST00000475087.5", "ENST00000556908.5", "ENST00000555881.5", "ENST00000460581.6", "ENST00000553833.5", "ENST00000557065.1", "ENST00000468826.2")	0.200397	7.51624	5.45249	9.32747e-08	9.81966e-06	6.93042
2302	ENSG00000258525.1	ENSG00000258525	antisense		100506071	InGen	0.0707666	4	c("ENST00000555108.1", "ENST00000555421.1", "ENST00000556786.1", "ENST00000468444.2")	0.0984919	-2.01388	0.903324	0.366967	0.653531	-5.25526
4965	ENSG00000196792.11	ENSG00000196792	protein_coding	STRN3	29966	InGen	4.61853	8	c("ENST00000355683.9", "ENST00000357479.9", "ENST00000555358.5", "ENST00000554124.2", "ENST00000366206.2", "ENST00000554991.5", "ENST00000556577.1", "ENST00000555152.1")	-0.0102819	5.52493	-1.00086	0.317578	0.609847	-6.64968
97	ENSG00000207952.1	ENSG00000207952	miRNA	MIR624	693209	InGen	0.577727	1	ENST00000385217.1	0.0337975	-3.40621	0.267507	0.789234	0.91579	-5.36294
7223	ENSG00000100478.14	ENSG00000100478	protein_coding	AP4S1	11154	InGen	1.7877	12	c("ENST00000557346.5", "ENST00000622409.4", "ENST00000542754.6", "ENST00000313566.10", "ENST00000556232.5", "ENST00000216366.8", "ENST00000334725.8", "ENST00000554609.5", "ENST00000554345.5", "ENST00000555417.5", "ENST00000616371.4", "ENST00000556480.1")	-0.0250371	4.69822	-1.53931	0.124622	0.37631	-5.86746
12557	ENSG00000092148.12	ENSG00000092148	protein_coding	HECTD1	25831	InGen	10.9259	19	c("ENST00000554882.5", "ENST00000555843.5", "ENST00000611816.4", "ENST00000399332.5", "ENST00000553700.5", "ENST00000556281.1", "ENST00000557695.1", "ENST00000555311.1", "ENST00000553957.5", "ENST00000557321.1", "ENST00000554027.1", "ENST00000555915.1", "ENST00000556004.1", "ENST00000557369.1", "ENST00000554850.1", "ENST00000556224.5", "ENST00000554471.2", "ENST00000553616.1", "ENST00000556474.1")	-0.00109922	8.11792	-0.110716	0.911904	0.967881	-7.35162
472	ENSG00000258640.3	ENSG00000258640	processed_pseudogene	RPL21P5		InGen	0.234511	1	ENST00000554662.3	-0.047009	-2.39553	-0.512623	0.608535	0.823358	-5.43601
10243	ENSG00000129493.14	ENSG00000129493	protein_coding	HEATR5A	25938	InGen	1.51242	9	c("ENST00000543095.6", "ENST00000551414.1", "ENST00000538864.6", "ENST00000550366.5", "ENST00000550819.1", "ENST00000549719.1", "ENST00000552500.1", "ENST00000382464.6", "ENST00000549184.1")	-0.0418605	4.91792	-2.10396	0.0360856	0.178892	-4.8829
411	ENSG00000283016.1	ENSG00000283016	processed_pseudogene			InGen	0.163526	1	ENST00000635085.1	-0.0931228	-3.12745	-0.8064	0.420553	0.69618	-5.15885
4422	ENSG00000203546.7	ENSG00000203546	protein_coding			InGen	0.116291	3	c("ENST00000549185.5", "ENST00000547378.1", "ENST00000547760.1")	-0.128196	0.0180593	-2.85077	0.00461658	0.0443621	-2.23062
2971	ENSG00000129480.12	ENSG00000129480	protein_coding	DTD2	112487	InGen	2.79324	3	c("ENST00000310850.8", "ENST00000356180.4", "ENST00000549850.1")	0.00985122	4.0396	0.489969	0.624459	0.832073	-6.81064
7590	ENSG00000151413.16	ENSG00000151413	protein_coding	NUBPL	80224	InGen	0.839662	13	c("ENST00000550005.1", "ENST00000552814.1", "ENST00000550649.5", "ENST00000281081.11", "ENST00000547839.5", "ENST00000548937.5", "ENST00000552489.5", "ENST00000549838.5", "ENST00000550355.1", "ENST00000551314.1", "ENST00000418681.6", "ENST00000551015.1", "ENST00000552888.1")	5.42844e-05	3.67571	0.00347168	0.997232	0.998805	-6.85753
550	ENSG00000258474.1	ENSG00000258474	lincRNA			InGen	0.144828	1	ENST00000553330.1	-0.0482978	-2.81628	-0.442682	0.658266	0.851288	-5.39151
546	ENSG00000275002.1	ENSG00000275002	transcribed_unprocessed_pseudogene			InGen	0.072737	2	c("ENST00000611153.1", "ENST00000613699.1")	-0.0903809	-3.82399	-0.679937	0.496988	0.753973	-5.15554
276	ENSG00000258386.1	ENSG00000258386	lincRNA			InGen	0.132958	1	ENST00000556949.1	0.0606304	-3.95553	0.437987	0.661663	0.854096	-5.24714
1848	ENSG00000258655.2	ENSG00000258655	antisense	ARHGAP5-AS1		InGen	1.14461	1	ENST00000553596.2	-0.0603298	2.04116	-1.6896	0.0919842	0.316678	-5.08955
10888	ENSG00000100852.12	ENSG00000100852	protein_coding	ARHGAP5	394	InGen	23.1039	11	c("ENST00000555814.1", "ENST00000556611.5", "ENST00000539826.6", "ENST00000396582.6", "ENST00000432921.5", "ENST00000345122.7", "ENST00000433497.5", "ENST00000556191.5", "ENST00000554090.1", "ENST00000557643.1", "ENST00000216743.6")	-0.0582883	8.96707	-3.89759	0.00011617	0.00282041	0.0234101
107	ENSG00000201654.1	ENSG00000201654	snRNA	RNU6-7	101954275	InGen	0.15747	1	ENST00000364784.1	0.19974	-4.81776	1.47206	0.141891	0.404586	-4.45092
107	ENSG00000202337.1	ENSG00000202337	snRNA	RNU6-8	101954278	InGen	3.95092	1	ENST00000365467.1	-0.0196683	-0.384812	-0.330924	0.740897	0.894201	-5.90261
445	ENSG00000259086.3	ENSG00000259086	processed_pseudogene			InGen	0.898342	1	ENST00000556746.2	-0.0742468	-0.339501	-1.53386	0.125956	0.378227	-4.86001
19748	ENSG00000151320.10	ENSG00000151320	protein_coding	AKAP6	9472	InGen	9.66384	15	c("ENST00000280979.8", "ENST00000557354.5", "ENST00000557102.1", "ENST00000556037.1", "ENST00000557272.1", "ENST00000554449.1", "ENST00000553547.5", "ENST00000554410.5", "ENST00000556638.1", "ENST00000555207.5", "ENST00000555950.5", "ENST00000557396.5", "ENST00000557708.1", "ENST00000556540.1", "ENST00000554740.1")	0.0169855	8.59158	1.07379	0.283647	0.577042	-6.81258
299	ENSG00000278746.1	ENSG00000278746	misc_RNA	RN7SL660P		InGen	1.38908	1	ENST00000614852.1	-0.0734244	-0.369408	-1.5149	0.130689	0.386138	-4.88511
9241	ENSG00000151322.18	ENSG00000151322	protein_coding	NPAS3	64067	InGen	2.69217	13	c("ENST00000551634.5", "ENST00000551492.5", "ENST00000346562.6", "ENST00000548645.5", "ENST00000356141.8", "ENST00000357798.9", "ENST00000547068.5", "ENST00000549770.1", "ENST00000551008.5", "ENST00000546849.1", "ENST00000552696.1", "ENST00000550662.1", "ENST00000552874.1")	0.0378569	5.58663	2.57171	0.0105266	0.0792621	-3.89006
7359	ENSG00000129521.13	ENSG00000129521	protein_coding	EGLN3	112399	InGen	2.27668	11	c("ENST00000250457.7", "ENST00000553215.5", "ENST00000556785.1", "ENST00000487915.6", "ENST00000547327.2", "ENST00000550114.5", "ENST00000551935.5", "ENST00000548285.5", "ENST00000546681.5", "ENST00000464521.6", "ENST00000557521.1")	-0.0750735	5.06659	-3.12064	0.00195261	0.0239193	-2.30758
2777	ENSG00000165389.6	ENSG00000165389	protein_coding	SPTSSA	171546	InGen	3.79688	1	ENST00000298130.4	0.0543596	4.34732	2.10358	0.0361194	0.179028	-4.80188
2030	ENSG00000129518.8	ENSG00000129518	protein_coding	EAPP	55837	InGen	4.12529	5	c("ENST00000250454.7", "ENST00000618169.4", "ENST00000554792.1", "ENST00000555705.1", "ENST00000555683.1")	-0.0128545	4.07257	-0.849557	0.396145	0.67766	-6.5798
164	ENSG00000206596.1	ENSG00000206596	snRNA	RNU1-27P		InGen	71.7665	1	ENST00000383869.1	0.209177	3.9512	1.55575	0.12066	0.369415	-5.72519
164	ENSG00000206588.1	ENSG00000206588	snRNA	RNU1-28P		InGen	0.0636558	1	ENST00000383861.1	0.22427	-5.19292	1.82566	0.0687427	0.264032	-4.03441
4105	ENSG00000129515.18	ENSG00000129515	protein_coding	SNX6	58533	InGen	6.12275	10	c("ENST00000396526.7", "ENST00000362031.8", "ENST00000556162.5", "ENST00000555416.5", "ENST00000555541.1", "ENST00000556712.5", "ENST00000557265.5", "ENST00000557341.5", "ENST00000556303.1", "ENST00000555648.1")	-0.0735239	5.63571	-4.03053	6.81448e-05	0.00187859	0.759474
441	ENSG00000240463.1	ENSG00000240463	processed_pseudogene	RPS19P3		InGen	0.417932	1	ENST00000480487.1	0.0112202	-1.63869	0.156743	0.875537	0.953134	-5.67082
7179	ENSG00000165410.14	ENSG00000165410	protein_coding	CFL2	1073	InGen	6.31293	6	c("ENST00000298159.10", "ENST00000341223.7", "ENST00000554470.5", "ENST00000422678.2", "ENST00000555765.5", "ENST00000556161.1")	-0.126656	6.47759	-4.29228	2.2849e-05	0.000802811	1.72606
7698	ENSG00000198604.10	ENSG00000198604	protein_coding	BAZ1A	11177	InGen	1.01997	12	c("ENST00000358716.8", "ENST00000382422.6", "ENST00000360310.5", "ENST00000555331.1", "ENST00000557739.1", "ENST00000554865.1", "ENST00000554391.1", "ENST00000556314.2", "ENST00000555273.1", "ENST00000553385.1", "ENST00000553573.1", "ENST00000553853.1")	0.00154703	3.88683	0.0561206	0.955277	0.983511	-6.89708
61	ENSG00000251726.1	ENSG00000251726	snRNA	RNU7-41P		InGen	0.249456	1	ENST00000515917.1	0.0247473	-4.95112	0.1961	0.844645	0.940325	-5.19829
2117	ENSG00000258738.1	ENSG00000258738	antisense			InGen	0.25634	1	ENST00000557373.1	0.0201032	0.0288701	0.405722	0.685191	0.867242	-5.96828
1531	ENSG00000258704.6	ENSG00000258704	transcribed_unitary_pseudogene	SRP54-AS1		InGen	0.83435	5	c("ENST00000556355.5", "ENST00000555015.5", "ENST00000636540.1", "ENST00000556705.5", "ENST00000554945.1")	0.0323866	1.35163	1.17735	0.239848	0.530847	-5.65322
3903	ENSG00000100883.11	ENSG00000100883	protein_coding	SRP54	6729	InGen	4.8892	14	c("ENST00000556994.5", "ENST00000554803.5", "ENST00000555746.5", "ENST00000216774.10", "ENST00000546080.5", "ENST00000553544.1", "ENST00000555317.5", "ENST00000555557.5", "ENST00000556380.3", "ENST00000555535.1", "ENST00000630962.1", "ENST00000553923.1", "ENST00000556445.1", "ENST00000556992.1")	-0.00797706	5.26414	-0.540814	0.588975	0.812351	-6.97401
8385	ENSG00000151327.12	ENSG00000151327	protein_coding	FAM177A1	283635	InGen	2.47157	11	c("ENST00000396472.5", "ENST00000555211.5", "ENST00000382406.7", "ENST00000280987.8", "ENST00000554052.2", "ENST00000553852.1", "ENST00000556858.2", "ENST00000553955.2", "ENST00000554794.1", "ENST00000555260.1", "ENST00000553901.1")	-0.0304095	5.36174	-1.55116	0.121757	0.371249	-5.93389
3863	ENSG00000092020.10	ENSG00000092020	protein_coding	PPP2R3C	55012	InGen	2.5609	20	c("ENST00000553273.5", "ENST00000261475.9", "ENST00000554222.5", "ENST00000555219.1", "ENST00000557074.1", "ENST00000557217.5", "ENST00000554899.5", "ENST00000555614.5", "ENST00000555726.5", "ENST00000554361.5", "ENST00000554265.5", "ENST00000557773.5", "ENST00000555630.5", "ENST00000554488.5", "ENST00000557288.1", "ENST00000554563.5", "ENST00000555644.5", "ENST00000557278.1", "ENST00000553282.1", "ENST00000556254.1")	0.0346816	4.30275	2.12608	0.0341876	0.173151	-4.74527
2025	ENSG00000279434.1	ENSG00000279434	TEC			InGen	0.362077	1	ENST00000624600.1	0.0401568	0.520771	1.02553	0.305813	0.598125	-5.6417
6982	ENSG00000100890.15	ENSG00000100890	protein_coding	KIAA0391	9692	InGen	0.445738	11	c("ENST00000603611.5", "ENST00000603588.1", "ENST00000604073.1", "ENST00000604948.5", "ENST00000321130.14", "ENST00000605201.1", "ENST00000250377.11", "ENST00000534898.8", "ENST00000603544.5", "ENST00000605870.5", "ENST00000557404.3")	0.0017405	2.6534	0.0868072	0.930874	0.974599	-6.61937
573	ENSG00000282308.1	ENSG00000282308	processed_pseudogene	DPRXP3		InGen	0.186169	1	ENST00000631724.1	0.00540047	-2.45131	0.0567382	0.954786	0.983433	-5.54093
575	ENSG00000240392.1	ENSG00000240392	processed_pseudogene	RPL9P3		InGen	0.101509	1	ENST00000475906.1	-0.0436719	-3.24145	-0.418084	0.676139	0.862557	-5.34037
6506	ENSG00000100902.10	ENSG00000100902	protein_coding	PSMA6	5687	InGen	0.714324	17	c("ENST00000540871.5", "ENST00000628955.1", "ENST00000627895.2", "ENST00000622405.4", "ENST00000554541.5", "ENST00000261479.8", "ENST00000554843.5", "ENST00000554620.5", "ENST00000554961.5", "ENST00000556167.1", "ENST00000553809.5", "ENST00000553688.5", "ENST00000555764.5", "ENST00000556506.1", "ENST00000555050.1", "ENST00000556221.1", "ENST00000554457.1")	0.00676802	3.21742	0.340684	0.733543	0.891065	-6.69929
2373	ENSG00000100906.10	ENSG00000100906	protein_coding	NFKBIA	4792	InGen	6.77809	10	c("ENST00000216797.9", "ENST00000554001.5", "ENST00000557140.5", "ENST00000557389.1", "ENST00000555371.1", "ENST00000557100.5", "ENST00000556664.1", "ENST00000557459.1", "ENST00000555629.1", "ENST00000553342.1")	-0.0516394	4.83443	-1.23757	0.216694	0.504552	-6.30181
372	ENSG00000259022.2	ENSG00000259022	processed_pseudogene	DNAJC8P1		InGen	0.456329	1	ENST00000554535.2	0.0192056	-1.57154	0.28535	0.775543	0.909759	-5.64925
504	ENSG00000259017.1	ENSG00000259017	lincRNA			InGen	0.424263	1	ENST00000556448.1	-0.12854	-1.30616	-1.89856	0.0584342	0.239599	-4.13168
1265	ENSG00000258783.1	ENSG00000258783	processed_pseudogene	KRT18P6		InGen	0.148423	1	ENST00000555540.1	-0.212944	-1.68859	-2.63242	0.00884874	0.0705575	-2.63918
3013	ENSG00000168348.3	ENSG00000168348	protein_coding	INSM2	84684	InGen	0.349055	1	ENST00000307169.3	-0.0505067	0.981457	-1.03317	0.302229	0.594766	-5.74576
14258	ENSG00000174373.16	ENSG00000174373	protein_coding	RALGAPA1	253959	InGen	6.46757	19	c("ENST00000554573.5", "ENST00000389698.7", "ENST00000307138.10", "ENST00000554259.5", "ENST00000637992.1", "ENST00000556106.1", "ENST00000382366.7", "ENST00000553892.2", "ENST00000554355.5", "ENST00000556837.1", "ENST00000554652.5", "ENST00000557638.1", "ENST00000556839.5", "ENST00000553917.5", "ENST00000554704.5", "ENST00000557069.1", "ENST00000557104.1", "ENST00000555828.1", "ENST00000556192.1")	0.0112628	7.55329	1.03741	0.300253	0.592942	-6.78171
2867	ENSG00000258938.1	ENSG00000258938	antisense			InGen	0.128837	1	ENST00000555918.1	-0.0717169	-0.445276	-1.40338	0.161377	0.433327	-5.00991
3897	ENSG00000100916.13	ENSG00000100916	protein_coding	BRMS1L	84312	InGen	2.72975	6	c("ENST00000216807.11", "ENST00000552677.5", "ENST00000547420.5", "ENST00000548758.1", "ENST00000551774.1", "ENST00000552849.1")	0.0255294	4.38652	1.77137	0.0773574	0.284225	-5.44126
601	ENSG00000257272.1	ENSG00000257272	lincRNA			InGen	0.536599	1	ENST00000553046.1	0.0217952	-0.617847	0.475327	0.634847	0.83756	-5.79573
709	ENSG00000257307.1	ENSG00000257307	processed_pseudogene			InGen	0.155671	1	ENST00000550416.1	-0.0310638	-2.30857	-0.33358	0.738893	0.893553	-5.50648
477	ENSG00000258342.1	ENSG00000258342	sense_overlapping			InGen	3.87331	1	ENST00000550089.1	-0.0462088	1.5928	-0.886605	0.375893	0.660765	-6.02403
583	ENSG00000257585.1	ENSG00000257585	lincRNA	LINC00609	101101773	InGen	4.53105	1	ENST00000546508.1	-0.0207115	2.09958	-0.367407	0.713534	0.881151	-6.44754
879	ENSG00000258844.1	ENSG00000258844	lincRNA			InGen	1.07133	1	ENST00000556542.1	-4.22668e-05	0.52124	-0.000681806	0.999456	0.999752	-6.1746
3468	ENSG00000151332.18	ENSG00000151332	protein_coding	MBIP	51562	InGen	2.19855	11	c("ENST00000416007.8", "ENST00000621657.4", "ENST00000318473.11", "ENST00000359527.11", "ENST00000604154.1", "ENST00000604768.1", "ENST00000605579.5", "ENST00000604336.5", "ENST00000603913.1", "ENST00000603139.1", "ENST00000604160.1")	-0.0219849	3.9582	-1.45158	0.147502	0.412872	-5.87166
1737	ENSG00000283098.1	ENSG00000283098	bidirectional_promoter_lncRNA			InGen	0.0627536	1	ENST00000634305.1	0.0252146	-2.2865	0.26389	0.792018	0.917578	-5.52432
61	ENSG00000238540.1	ENSG00000238540	snRNA	RNU7-93P		InGen	0.0716471	1	ENST00000459520.1	-0.0771071	-5.61997	-0.819766	0.4129	0.690062	-4.92216
3108	ENSG00000229415.9	ENSG00000229415	protein_coding	SFTA3	253970	InGen	0.0683683	9	c("ENST00000519052.5", "ENST00000518529.6", "ENST00000518002.5", "ENST00000521114.5", "ENST00000518987.5", "ENST00000524122.5", "ENST00000518446.1", "ENST00000418548.3", "ENST00000521380.1")	0.0315178	-1.36801	0.447139	0.655048	0.849277	-5.64893
3165	ENSG00000136352.17	ENSG00000136352	protein_coding	NKX2-1	7080	InGen	0.237973	5	c("ENST00000498187.6", "ENST00000354822.6", "ENST00000518149.5", "ENST00000522719.2", "ENST00000546983.1")	-0.043633	0.498014	-0.865243	0.387491	0.66952	-5.79262
3703	ENSG00000183032.11	ENSG00000183032	protein_coding	SLC25A21	89874	InGen	0.0549141	5	c("ENST00000555449.5", "ENST00000331299.5", "ENST00000556444.1", "ENST00000546428.2", "ENST00000557611.1")	-0.145894	-1.37561	-2.20368	0.0281891	0.153158	-3.5601
1924	ENSG00000258708.1	ENSG00000258708	antisense	SLC25A21-AS1	100129794	InGen	0.502484	1	ENST00000556667.1	-0.0652762	0.898395	-1.42687	0.154496	0.423162	-5.25104
20250	ENSG00000151338.18	ENSG00000151338	protein_coding	MIPOL1	145282	InGen	0.534001	15	c("ENST00000556615.5", "ENST00000396294.6", "ENST00000327441.11", "ENST00000554930.5", "ENST00000539062.6", "ENST00000556451.5", "ENST00000555870.5", "ENST00000556753.5", "ENST00000545536.5", "ENST00000537471.5", "ENST00000554114.1", "ENST00000539174.2", "ENST00000553349.1", "ENST00000556940.1", "ENST00000624539.1")	0.0526267	4.4459	3.24855	0.00127081	0.0173891	-1.83238
738	ENSG00000258414.1	ENSG00000258414	lincRNA			InGen	0.0600634	1	ENST00000554829.1	-0.139712	-3.72695	-1.05697	0.291247	0.583886	-4.91505
8361	ENSG00000139865.16	ENSG00000139865	protein_coding	TTC6	319089	InGen	0.104187	10	c("ENST00000556845.1", "ENST00000533625.5", "ENST00000553443.5", "ENST00000476979.5", "ENST00000267368.11", "ENST00000382320.4", "ENST00000478811.6", "ENST00000554555.1", "ENST00000555921.1", "ENST00000553887.1")	0.145442	0.196189	1.28992	0.197919	0.481498	-5.29335
137	ENSG00000200385.1	ENSG00000200385	snoRNA			InGen	0.0566218	1	ENST00000363515.1	0.0262156	-5.48888	0.246779	0.805222	0.922647	-5.13863
364	ENSG00000258696.1	ENSG00000258696	antisense			InGen	0.414063	1	ENST00000554029.1	-0.107699	-1.91109	-1.12566	0.261072	0.55399	-5.07503
1153	ENSG00000259048.1	ENSG00000259048	antisense			InGen	0.527589	2	c("ENST00000554687.1", "ENST00000555342.1")	-0.0672321	0.14599	-1.11935	0.263748	0.556448	-5.47795
4295	ENSG00000139874.5	ENSG00000139874	protein_coding	SSTR1	6751	InGen	0.409166	1	ENST00000267377.2	0.0383803	1.4225	0.691502	0.489703	0.748806	-6.11738
2267	ENSG00000176435.6	ENSG00000176435	protein_coding	CLEC14A	161198	InGen	1.49468	1	ENST00000342213.2	-0.0701139	2.63066	-2.07629	0.0385868	0.186642	-4.51424
4860	ENSG00000259070.5	ENSG00000259070	lincRNA	LINC00639	283547	InGen	2.61614	5	c("ENST00000553932.5", "ENST00000554732.5", "ENST00000557440.1", "ENST00000557019.5", "ENST00000556116.1")	-0.0970061	4.63647	-3.52508	0.000478868	0.00854145	-0.951965
8945	ENSG00000100934.14	ENSG00000100934	protein_coding	SEC23A	10484	InGen	5.20525	15	c("ENST00000554615.1", "ENST00000537403.5", "ENST00000307712.10", "ENST00000545328.6", "ENST00000555363.1", "ENST00000553925.1", "ENST00000555682.1", "ENST00000555017.5", "ENST00000556092.5", "ENST00000548032.6", "ENST00000555425.5", "ENST00000557280.5", "ENST00000553970.1", "ENST00000625395.1", "ENST00000557437.1")	0.00973087	6.49991	0.73677	0.461749	0.727347	-6.96823
500	ENSG00000258651.1	ENSG00000258651	lincRNA			InGen	0.291657	1	ENST00000557350.1	0.122549	-1.84169	1.50491	0.133237	0.390714	-4.65097
366	ENSG00000258591.2	ENSG00000258591	processed_pseudogene			InGen	0.515399	1	ENST00000556877.2	0.0354993	-1.4608	0.481124	0.630725	0.835785	-5.62098
2532	ENSG00000092208.16	ENSG00000092208	protein_coding	GEMIN2	8487	InGen	1.32208	12	c("ENST00000308317.10", "ENST00000525153.5", "ENST00000396249.6", "ENST00000412033.6", "ENST00000250379.12", "ENST00000531684.5", "ENST00000534684.6", "ENST00000525430.1", "ENST00000527381.1", "ENST00000524980.1", "ENST00000529365.1", "ENST00000524781.1")	-0.0172845	2.73144	-0.945023	0.345291	0.633928	-6.20968
4533	ENSG00000182400.14	ENSG00000182400	protein_coding	TRAPPC6B	122553	InGen	7.92558	7	c("ENST00000469361.5", "ENST00000330149.9", "ENST00000347691.9", "ENST00000557764.5", "ENST00000555269.5", "ENST00000554018.1", "ENST00000556765.1")	0.057121	6.13972	3.82662	0.000153519	0.00353218	-0.0526286
4201	ENSG00000100941.8	ENSG00000100941	protein_coding	PNN	5411	InGen	6.77272	6	c("ENST00000553331.5", "ENST00000216832.8", "ENST00000556530.1", "ENST00000554117.1", "ENST00000554902.5", "ENST00000557680.1")	0.00754806	5.8241	0.534733	0.59317	0.814758	-7.03617
7669	ENSG00000150527.16	ENSG00000150527	protein_coding	CTAGE5	4253	InGen	0.251705	14	c("ENST00000554392.5", "ENST00000555716.5", "ENST00000341749.7", "ENST00000557038.5", "ENST00000396165.8", "ENST00000556990.1", "ENST00000396158.6", "ENST00000280083.7", "ENST00000341502.9", "ENST00000556148.5", "ENST00000348007.7", "ENST00000553352.1", "ENST00000556593.1", "ENST00000553383.1")	0.0387612	1.97702	1.64093	0.101699	0.335432	-5.16145
1359	ENSG00000258940.2	ENSG00000258940	antisense		100288846	InGen	0.280467	2	c("ENST00000605298.1", "ENST00000553520.1")	-0.0322733	-0.418791	-0.682857	0.495143	0.752391	-5.72892
3853	ENSG00000165355.7	ENSG00000165355	protein_coding	FBXO33	254170	InGen	3.53122	3	c("ENST00000298097.7", "ENST00000554190.1", "ENST00000554932.1")	0.0540528	4.76132	1.99154	0.0471887	0.211243	-5.09225
1209	ENSG00000258526.5	ENSG00000258526	lincRNA			InGen	0.554117	3	c("ENST00000554328.5", "ENST00000556620.1", "ENST00000557197.1")	0.0231355	0.277495	0.541935	0.588204	0.811896	-5.96823
453	ENSG00000258418.1	ENSG00000258418	lincRNA			InGen	0.211422	1	ENST00000553464.1	-0.112222	-2.57285	-1.10324	0.270669	0.563953	-5.01513
547	ENSG00000258480.1	ENSG00000258480	lincRNA			InGen	0.123184	1	ENST00000557101.1	0.00253003	-3.0585	0.0212778	0.983036	0.993328	-5.44595
530	ENSG00000258636.1	ENSG00000258636	lincRNA			InGen	0.755736	1	ENST00000557067.1	0.0319415	-0.452414	0.536671	0.591832	0.813832	-5.79745
6140	ENSG00000165379.13	ENSG00000165379	protein_coding	LRFN5	145581	InGen	1.54903	5	c("ENST00000298119.8", "ENST00000555279.5", "ENST00000553926.1", "ENST00000554120.5", "ENST00000554171.1")	0.103983	4.16007	3.34194	0.000920603	0.0138747	-1.49547
325	ENSG00000258536.1	ENSG00000258536	processed_pseudogene			InGen	0.456723	1	ENST00000553366.1	0.0967588	-1.91015	1.09322	0.275041	0.568717	-5.1041
515	ENSG00000258394.1	ENSG00000258394	sense_overlapping			InGen	0.0606988	1	ENST00000557251.1	0.0974387	-4.16102	0.715716	0.474638	0.736864	-5.10137
333	ENSG00000259051.1	ENSG00000259051	processed_pseudogene	HNRNPUP1		InGen	0.0801116	1	ENST00000554987.1	-0.05238	-4.16064	-0.4245	0.671459	0.860087	-5.2264
268	ENSG00000259126.1	ENSG00000259126	lincRNA			InGen	0.255127	2	c("ENST00000557721.1", "ENST00000557506.1")	0.221709	-3.7729	1.28196	0.200693	0.484537	-4.72722
3864	ENSG00000179476.7	ENSG00000179476	protein_coding	C14orf28	122525	InGen	0.483101	4	c("ENST00000325192.7", "ENST00000557112.1", "ENST00000555826.5", "ENST00000553841.1")	0.0299181	1.92357	1.18569	0.23654	0.527308	-5.77681
8076	ENSG00000179454.13	ENSG00000179454	protein_coding	KLHL28	54813	InGen	2.45353	7	c("ENST00000396128.8", "ENST00000355081.3", "ENST00000579157.1", "ENST00000556500.1", "ENST00000556239.5", "ENST00000557468.1", "ENST00000553817.1")	0.0336992	5.30607	2.66525	0.00804496	0.0659359	-3.62033
10274	ENSG00000198718.12	ENSG00000198718	protein_coding	FAM179B	23116	InGen	5.73138	10	c("ENST00000361577.7", "ENST00000557423.5", "ENST00000555607.1", "ENST00000555945.1", "ENST00000361462.6", "ENST00000555874.5", "ENST00000557250.1", "ENST00000556105.1", "ENST00000555586.1", "ENST00000556823.1")	0.00210123	6.91684	0.166155	0.868129	0.949845	-7.25811
4932	ENSG00000185246.17	ENSG00000185246	protein_coding	PRPF39	55015	InGen	2.81601	12	c("ENST00000355765.10", "ENST00000553605.1", "ENST00000556782.5", "ENST00000477626.5", "ENST00000424478.5", "ENST00000554439.5", "ENST00000554429.5", "ENST00000556353.1", "ENST00000554081.5", "ENST00000557477.1", "ENST00000554785.1", "ENST00000556718.1")	-0.00349716	4.83257	-0.209745	0.833987	0.935703	-7.04184
66	ENSG00000212615.1	ENSG00000212615	snoRNA			InGen	1.12627	1	ENST00000391313.1	0.15228	-2.93098	1.32422	0.186282	0.467494	-4.74138
86	ENSG00000239043.1	ENSG00000239043	snoRNA	SNORD127		InGen	0.610094	1	ENST00000458892.1	-0.0295797	-3.36129	-0.245353	0.806325	0.922947	-5.37602
2262	ENSG00000100442.10	ENSG00000100442	protein_coding	FKBP3	2287	InGen	14.421	4	c("ENST00000396062.3", "ENST00000216330.7", "ENST00000557324.5", "ENST00000556231.1")	0.00184412	6.03606	0.151782	0.879445	0.954274	-7.18623
8468	ENSG00000187790.10	ENSG00000187790	protein_coding	FANCM	57697	InGen	0.997749	10	c("ENST00000556036.5", "ENST00000267430.9", "ENST00000542564.6", "ENST00000554030.1", "ENST00000556250.5", "ENST00000554809.5", "ENST00000555013.1", "ENST00000557110.1", "ENST00000555484.1", "ENST00000553551.1")	-0.0220976	4.09564	-1.11301	0.266458	0.559345	-6.32867
6250	ENSG00000129534.13	ENSG00000129534	protein_coding	MIS18BP1	55320	InGen	1.17822	12	c("ENST00000310806.8", "ENST00000470424.1", "ENST00000496413.1", "ENST00000469020.5", "ENST00000554093.1", "ENST00000454990.5", "ENST00000555653.1", "ENST00000453142.3", "ENST00000627697.1", "ENST00000494512.1", "ENST00000492652.1", "ENST00000451174.1")	0.0328647	3.89783	1.36385	0.17348	0.449745	-5.98532
351	ENSG00000258608.1	ENSG00000258608	processed_pseudogene	DNAJC19P9		InGen	0.41238	1	ENST00000555084.1	0.0830406	-1.86957	1.19992	0.230971	0.520957	-5.01826
645	ENSG00000258845.1	ENSG00000258845	lincRNA			InGen	0.0560253	1	ENST00000554319.1	-0.0439173	-3.89796	-0.307428	0.758698	0.902556	-5.28477
1349	ENSG00000258700.5	ENSG00000258700	lincRNA	LINC00871	100506412	InGen	0.0667775	4	c("ENST00000555246.5", "ENST00000556886.1", "ENST00000556071.5", "ENST00000556869.1")	0.105149	-2.64493	1.01043	0.312979	0.604726	-5.08559
8226	ENSG00000139915.18	ENSG00000139915	protein_coding	MDGA2	161357	InGen	2.00388	10	c("ENST00000426342.5", "ENST00000399232.6", "ENST00000357362.7", "ENST00000557238.5", "ENST00000557516.1", "ENST00000555521.1", "ENST00000554762.5", "ENST00000482848.7", "ENST00000486952.2", "ENST00000472499.2")	-0.00428635	5.01495	-0.25033	0.802477	0.921797	-7.05643
530	ENSG00000244053.1	ENSG00000244053	processed_pseudogene	RPL13AP2		InGen	0.179464	1	ENST00000488281.1	0.149838	-2.6497	1.52336	0.128561	0.382265	-4.54148
389	ENSG00000214903.4	ENSG00000214903	processed_pseudogene	RPS15AP3		InGen	0.645983	1	ENST00000497800.1	-0.0208653	-1.28776	-0.322702	0.747111	0.89642	-5.73481
522	ENSG00000258868.1	ENSG00000258868	lincRNA			InGen	0.057112	1	ENST00000557062.1	0.0835731	-4.20477	0.579754	0.562449	0.797429	-5.16397
9783	ENSG00000213741.8	ENSG00000213741	protein_coding	RPS29	6235	InGen	3.71152	9	c("ENST00000396020.7", "ENST00000245458.10", "ENST00000557367.2", "ENST00000557111.5", "ENST00000554075.1", "ENST00000557519.1", "ENST00000556230.1", "ENST00000611563.1", "ENST00000539688.1")	0.0412371	6.10923	2.53116	0.0118003	0.0858611	-4.03686
102	ENSG00000252919.1	ENSG00000252919	misc_RNA			InGen	0.179562	1	ENST00000517110.1	0.0591856	-4.67852	0.442536	0.658372	0.851306	-5.16853
2359	ENSG00000165501.16	ENSG00000165501	protein_coding	LRR1	122769	InGen	0.327124	5	c("ENST00000298288.10", "ENST00000318317.8", "ENST00000554869.5", "ENST00000540712.1", "ENST00000557531.1")	0.0147176	0.569186	0.390993	0.696037	0.8728	-6.08565
579	ENSG00000258568.1	ENSG00000258568	processed_pseudogene	RHOQP1		InGen	0.0914315	1	ENST00000555758.1	0.402781	-3.33887	3.54663	0.000442588	0.00805126	-0.452282
746	ENSG00000165502.6	ENSG00000165502	protein_coding	RPL36AL	6166	InGen	35.6187	1	ENST00000298289.6	0.0104927	5.71289	0.575969	0.565002	0.798749	-7.00151
2687	ENSG00000168282.5	ENSG00000168282	protein_coding	MGAT2	4247	InGen	2.01621	1	ENST00000305386.3	0.0223698	3.41076	1.25157	0.211552	0.498519	-6.03141
2963	ENSG00000165506.14	ENSG00000165506	protein_coding	DNAAF2	55172	InGen	1.04394	2	c("ENST00000298292.12", "ENST00000406043.3")	-0.0224234	2.62439	-1.06564	0.287312	0.57996	-6.06276
401	ENSG00000258450.1	ENSG00000258450	sense_intronic			InGen	0.151638	1	ENST00000556657.1	-0.131976	-3.24269	-1.09469	0.274395	0.56827	-4.9255
2955	ENSG00000100479.12	ENSG00000100479	protein_coding	POLE2	5427	InGen	0.113369	11	c("ENST00000554851.5", "ENST00000556937.5", "ENST00000216367.9", "ENST00000554671.5", "ENST00000555724.5", "ENST00000539565.6", "ENST00000556584.5", "ENST00000554377.1", "ENST00000554396.5", "ENST00000553850.1", "ENST00000553805.2")	-0.123173	-0.708723	-2.17024	0.0306519	0.161645	-3.70912
525	ENSG00000259155.2	ENSG00000259155	processed_pseudogene			InGen	0.128299	1	ENST00000554632.2	0.178636	-3.301	1.45331	0.147023	0.412567	-4.57136
173	ENSG00000258462.2	ENSG00000258462	processed_pseudogene			InGen	0.150829	1	ENST00000554984.2	-0.210336	-4.56355	-1.44058	0.150585	0.417837	-4.49328
122	ENSG00000221114.1	ENSG00000221114	snRNA	RNU6ATAC30P		InGen	0.0619339	1	ENST00000408187.1	-0.103345	-5.40288	-0.938128	0.348817	0.636726	-4.86472
3006	ENSG00000197776.7	ENSG00000197776	protein_coding	KLHDC1	122773	InGen	2.87691	6	c("ENST00000556392.5", "ENST00000555704.5", "ENST00000359332.6", "ENST00000553274.1", "ENST00000557128.1", "ENST00000554512.1")	-0.0516623	4.13756	-3.01046	0.00279546	0.0310708	-2.50008
6841	ENSG00000165516.10	ENSG00000165516	protein_coding	KLHDC2	23588	InGen	2.67057	11	c("ENST00000298307.9", "ENST00000555739.5", "ENST00000554589.5", "ENST00000555443.5", "ENST00000557247.1", "ENST00000553538.5", "ENST00000553703.1", "ENST00000557063.5", "ENST00000556559.5", "ENST00000554115.5", "ENST00000553579.1")	-0.00897066	5.19177	-0.606383	0.544649	0.785983	-6.92744
9426	ENSG00000165525.17	ENSG00000165525	protein_coding	NEMF	9147	InGen	5.45083	15	c("ENST00000298310.9", "ENST00000556691.5", "ENST00000556074.5", "ENST00000556925.5", "ENST00000557193.1", "ENST00000554275.1", "ENST00000555970.5", "ENST00000555863.1", "ENST00000555411.1", "ENST00000557380.5", "ENST00000553696.1", "ENST00000556882.1", "ENST00000554626.5", "ENST00000556672.1", "ENST00000554162.1")	-0.0139939	6.71747	-1.39093	0.16512	0.438997	-6.29326
93	ENSG00000277634.1	ENSG00000277634	misc_RNA			InGen	0.757444	1	ENST00000618281.1	-0.0866318	-2.98719	-0.793084	0.42826	0.702195	-5.19027
299	ENSG00000278771.1	ENSG00000278771	misc_RNA			InGen	2557.92	1	ENST00000610674.1	0.00630766	10.4087	0.125436	0.90025	0.963108	-7.4749
1327	ENSG00000282885.1	ENSG00000282885	lincRNA			InGen	0.0496185	2	c("ENST00000635177.1", "ENST00000634923.1")	0.165982	-3.1573	1.33968	0.181206	0.460973	-4.6972
300	ENSG00000274012.1	ENSG00000274012	misc_RNA	RN7SL2	378706	InGen	141351	1	ENST00000490232.3	-0.0377735	16.3171	-1.58858	0.113047	0.356537	-6.42796
1308	ENSG00000278002.1	ENSG00000278002	lincRNA			InGen	0.104398	1	ENST00000618845.1	0.0301708	-1.93419	0.344913	0.730365	0.889647	-5.56426
3865	ENSG00000165527.6	ENSG00000165527	protein_coding	ARF6	382	InGen	3.50317	1	ENST00000298316.6	-0.0433044	4.72404	-2.78338	0.00566782	0.0511556	-3.23319
14763	ENSG00000214900.9	ENSG00000214900	lincRNA	LINC01588	283551	InGen	0.0860801	17	c("ENST00000556434.5", "ENST00000556913.1", "ENST00000556130.1", "ENST00000635379.1", "ENST00000399206.4", "ENST00000530176.5", "ENST00000533506.5", "ENST00000528300.5", "ENST00000529902.2", "ENST00000557142.5", "ENST00000603474.1", "ENST00000553463.1", "ENST00000553914.6", "ENST00000554129.1", "ENST00000603228.1", "ENST00000556019.2", "ENST00000623502.1")	-0.0341336	1.17216	-0.531766	0.595221	0.816191	-6.15844
2055	ENSG00000100483.13	ENSG00000100483	protein_coding	VCPKMT	79609	InGen	3.02274	5	c("ENST00000569518.5", "ENST00000395860.6", "ENST00000491402.5", "ENST00000484763.1", "ENST00000395859.2")	0.0618139	3.60572	2.00829	0.0453702	0.206418	-4.86116
6938	ENSG00000100485.11	ENSG00000100485	protein_coding	SOS2	6655	InGen	7.15084	6	c("ENST00000216373.9", "ENST00000543680.5", "ENST00000555794.2", "ENST00000556469.5", "ENST00000555666.1", "ENST00000556452.1")	-0.0144818	6.66509	-1.23739	0.216762	0.504627	-6.48884
6879	ENSG00000087299.11	ENSG00000087299	protein_coding	L2HGDH	79944	InGen	1.45114	7	c("ENST00000261699.8", "ENST00000267436.8", "ENST00000421284.7", "ENST00000555423.5", "ENST00000555610.1", "ENST00000554191.5", "ENST00000556393.1")	0.000278288	4.34777	0.0162389	0.987053	0.994899	-6.98813
92	ENSG00000264712.3	ENSG00000264712	miRNA	MIR4504	100616261	InGen	0.472447	1	ENST00000577413.3	-0.0580627	-3.68981	-0.458574	0.646821	0.844488	-5.27694
11297	ENSG00000125375.14	ENSG00000125375	protein_coding	ATP5S	27109	InGen	1.49443	11	c("ENST00000554438.5", "ENST00000245448.10", "ENST00000557421.5", "ENST00000555939.5", "ENST00000426751.6", "ENST00000554204.5", "ENST00000311459.11", "ENST00000358473.1", "ENST00000554951.5", "ENST00000553774.1", "ENST00000556962.1")	-0.0372191	5.0903	-2.15745	0.0316419	0.164614	-4.79466
446	ENSG00000259071.1	ENSG00000259071	lincRNA			InGen	0.980602	1	ENST00000555403.1	0.159698	-0.244676	3.11037	0.00201995	0.0245231	-1.49946
6149	ENSG00000100490.9	ENSG00000100490	protein_coding	CDKL1	8814	InGen	0.526298	11	c("ENST00000395834.5", "ENST00000525911.5", "ENST00000534267.5", "ENST00000216378.2", "ENST00000356146.5", "ENST00000542671.5", "ENST00000529347.1", "ENST00000528197.5", "ENST00000531052.1", "ENST00000530553.1", "ENST00000534566.1")	0.119987	2.65161	4.01044	7.39336e-05	0.00200102	1.11868
501	ENSG00000258857.1	ENSG00000258857	lincRNA			InGen	0.0721686	1	ENST00000556713.1	-0.127438	-3.91708	-0.960214	0.337602	0.627151	-4.97074
7620	ENSG00000012983.11	ENSG00000012983	protein_coding	MAP4K5	11183	InGen	5.08166	10	c("ENST00000554990.5", "ENST00000013125.8", "ENST00000557124.1", "ENST00000557210.5", "ENST00000554091.5", "ENST00000557578.1", "ENST00000555216.5", "ENST00000557390.5", "ENST00000554066.1", "ENST00000554273.1")	-0.00763827	6.25909	-0.484576	0.628277	0.834426	-7.09948
102	ENSG00000201573.1	ENSG00000201573	misc_RNA			InGen	2.37091	1	ENST00000364703.1	0.0767982	-1.10932	1.35243	0.177101	0.455362	-4.96293
4360	ENSG00000198513.11	ENSG00000198513	protein_coding	ATL1	51062	InGen	10.8065	10	c("ENST00000556478.2", "ENST00000441560.6", "ENST00000555960.5", "ENST00000553509.1", "ENST00000358385.10", "ENST00000554886.1", "ENST00000557735.1", "ENST00000553746.1", "ENST00000555266.1", "ENST00000556067.1")	-0.0455402	6.52624	-3.221	0.00139564	0.0186325	-2.13889
5630	ENSG00000151748.14	ENSG00000151748	protein_coding	SAV1	60485	InGen	2.68955	6	c("ENST00000555720.5", "ENST00000324679.4", "ENST00000553731.1", "ENST00000557458.1", "ENST00000602664.1", "ENST00000556735.1")	0.0321454	4.93999	2.03052	0.0430492	0.200038	-5.03737
291	ENSG00000243103.3	ENSG00000243103	misc_RNA	RN7SL452P		InGen	0.184548	1	ENST00000482923.3	-0.174814	-3.40949	-1.33495	0.182748	0.46272	-4.67763
668	ENSG00000269906.1	ENSG00000269906	sense_intronic			InGen	0.872545	1	ENST00000602954.1	0.0145507	0.161458	0.313828	0.753836	0.900023	-6.01889
13683	ENSG00000100503.23	ENSG00000100503	protein_coding	NIN	51199	InGen	6.76151	18	c("ENST00000245441.9", "ENST00000476352.5", "ENST00000530997.6", "ENST00000555984.1", "ENST00000382043.8", "ENST00000389869.7", "ENST00000324330.13", "ENST00000382041.7", "ENST00000530853.5", "ENST00000453196.5", "ENST00000485005.1", "ENST00000480476.1", "ENST00000453401.6", "ENST00000474937.1", "ENST00000486950.5", "ENST00000486200.1", "ENST00000496749.1", "ENST00000463419.1")	-0.0214276	7.57101	-1.58145	0.114666	0.359137	-6.07463
496	ENSG00000270062.1	ENSG00000270062	sense_intronic			InGen	0.48371	1	ENST00000602615.1	0.0187952	-1.10771	0.290047	0.77195	0.90821	-5.75559
4798	ENSG00000100504.16	ENSG00000100504	protein_coding	PYGL	5836	InGen	0.939089	7	c("ENST00000532462.5", "ENST00000544180.6", "ENST00000216392.7", "ENST00000532107.2", "ENST00000528757.2", "ENST00000553872.1", "ENST00000530336.2")	0.0983168	3.0235	2.60108	0.00968231	0.0750642	-3.41355
4444	ENSG00000131969.14	ENSG00000131969	protein_coding	ABHD12B	145447	InGen	1.96637	9	c("ENST00000337334.6", "ENST00000353130.5", "ENST00000382029.7", "ENST00000557345.5", "ENST00000554241.5", "ENST00000555292.1", "ENST00000556857.5", "ENST00000554566.5", "ENST00000553715.1")	-0.00470396	4.11098	-0.128139	0.898112	0.96208	-6.94423
535	ENSG00000258745.1	ENSG00000258745	antisense			InGen	0.430262	1	ENST00000557343.1	-0.0764047	-1.21107	-1.03732	0.300292	0.592963	-5.29603
8945	ENSG00000100505.13	ENSG00000100505	protein_coding	TRIM9	114088	InGen	8.18703	6	c("ENST00000298355.7", "ENST00000338969.9", "ENST00000555170.1", "ENST00000557456.5", "ENST00000555933.1", "ENST00000360392.4")	-0.0408841	7.20184	-2.58558	0.01012	0.0772813	-3.98644
4499	ENSG00000139921.12	ENSG00000139921	protein_coding	TMX1	81542	InGen	2.68249	3	c("ENST00000555574.1", "ENST00000457354.6", "ENST00000556683.1")	0.000443526	4.54728	0.0254859	0.979682	0.991983	-7.01928
135	ENSG00000201376.1	ENSG00000201376	snoRNA			InGen	0.440445	1	ENST00000364506.1	0.0832235	-3.25172	0.677524	0.498515	0.75465	-5.22279
9416	ENSG00000139926.15	ENSG00000139926	protein_coding	FRMD6	122786	InGen	0.825289	18	c("ENST00000556137.5", "ENST00000356218.8", "ENST00000555952.5", "ENST00000557103.5", "ENST00000557001.5", "ENST00000554745.1", "ENST00000395718.6", "ENST00000344768.9", "ENST00000554778.1", "ENST00000555936.5", "ENST00000554167.5", "ENST00000557405.1", "ENST00000554495.5", "ENST00000557183.1", "ENST00000555197.1", "ENST00000557522.1", "ENST00000555703.4", "ENST00000553556.2")	0.0742979	3.86088	2.30714	0.0216226	0.128146	-4.2741
600	ENSG00000277050.1	ENSG00000277050	antisense			InGen	0.126452	1	ENST00000616999.1	0.170027	-3.06409	1.37687	0.169422	0.444372	-4.67368
2229	ENSG00000273888.1	ENSG00000273888	antisense	FRMD6-AS1	145438	InGen	0.168111	1	ENST00000617151.1	0.0645041	-0.567177	1.07521	0.28301	0.576487	-5.37083
110	ENSG00000251756.1	ENSG00000251756	rRNA	RNA5SP385		InGen	0.226725	1	ENST00000515947.1	0.0735329	-4.67651	0.524228	0.600447	0.818909	-5.13752
107	ENSG00000207004.1	ENSG00000207004	snRNA	RNU6-301P		InGen	0.130196	1	ENST00000384277.1	0.125512	-4.99771	0.981479	0.327026	0.618139	-4.86487
6379	ENSG00000186469.8	ENSG00000186469	protein_coding	GNG2	54331	InGen	1.43854	16	c("ENST00000553432.5", "ENST00000556522.5", "ENST00000557376.5", "ENST00000553560.5", "ENST00000554832.5", "ENST00000615906.4", "ENST00000553299.5", "ENST00000335281.8", "ENST00000557208.1", "ENST00000555472.5", "ENST00000556766.5", "ENST00000554840.5", "ENST00000554736.5", "ENST00000556752.2", "ENST00000556471.1", "ENST00000554875.1")	-0.070038	3.66127	-2.60312	0.00962586	0.0748299	-3.52597
8323	ENSG00000087302.8	ENSG00000087302	protein_coding	C14orf166	51637	InGen	2.82346	7	c("ENST00000261700.7", "ENST00000557553.5", "ENST00000556760.5", "ENST00000553362.1", "ENST00000553707.1", "ENST00000555319.1", "ENST00000553479.1")	-0.0189143	5.54924	-1.79172	0.0740301	0.276486	-5.55705
6392	ENSG00000087303.17	ENSG00000087303	protein_coding	NID2	22795	InGen	0.350838	8	c("ENST00000216286.9", "ENST00000617139.4", "ENST00000556686.1", "ENST00000555310.1", "ENST00000556572.1", "ENST00000553297.1", "ENST00000557051.1", "ENST00000554284.1")	-0.0724668	1.85218	-1.71224	0.0877265	0.307242	-5.02025
3033	ENSG00000168229.3	ENSG00000168229	protein_coding	PTGDR	5729	InGen	0.096635	2	c("ENST00000306051.2", "ENST00000553372.1")	-0.167824	-1.16881	-1.6845	0.0929649	0.3189	-4.53145
1949	ENSG00000261208.1	ENSG00000261208	processed_pseudogene			InGen	0.0936089	1	ENST00000565135.1	-0.281931	-2.23302	-2.31966	0.020927	0.125747	-3.30207
4739	ENSG00000087301.8	ENSG00000087301	protein_coding	TXNDC16	57544	InGen	3.95878	4	c("ENST00000281741.8", "ENST00000554399.1", "ENST00000555312.1", "ENST00000557374.1")	-0.00681146	5.23668	-0.428706	0.668398	0.858633	-7.0239
6193	ENSG00000180998.11	ENSG00000180998	protein_coding	GPR137C	283554	InGen	2.44745	4	c("ENST00000321662.10", "ENST00000542169.6", "ENST00000555622.1", "ENST00000555369.1")	-0.0335576	4.89409	-1.57234	0.116763	0.362723	-5.84468
7548	ENSG00000197930.12	ENSG00000197930	protein_coding	ERO1A	30001	InGen	2.90194	11	c("ENST00000395686.7", "ENST00000553714.1", "ENST00000554019.5", "ENST00000556039.5", "ENST00000555069.1", "ENST00000556358.5", "ENST00000556769.1", "ENST00000629528.2", "ENST00000554251.5", "ENST00000557178.1", "ENST00000556223.1")	0.0300425	5.44719	1.90322	0.0578215	0.238182	-5.34556
581	ENSG00000258757.1	ENSG00000258757	antisense			InGen	0.0537742	1	ENST00000554055.1	0.132726	-4.26165	0.932127	0.351905	0.63984	-4.96027
7482	ENSG00000100519.11	ENSG00000100519	protein_coding	PSMC6	5706	InGen	3.34298	19	c("ENST00000445930.6", "ENST00000555887.5", "ENST00000612399.4", "ENST00000458604.6", "ENST00000557240.5", "ENST00000554956.5", "ENST00000554952.5", "ENST00000553899.5", "ENST00000606149.5", "ENST00000554044.5", "ENST00000555339.5", "ENST00000556813.1", "ENST00000553798.5", "ENST00000557517.1", "ENST00000557085.1", "ENST00000555175.1", "ENST00000551328.2", "ENST00000557557.1", "ENST00000557632.1")	-0.00139158	5.63732	-0.119781	0.904724	0.964696	-7.1518
4978	ENSG00000198252.11	ENSG00000198252	protein_coding	STYX	6815	InGen	1.99518	3	c("ENST00000442123.6", "ENST00000354586.4", "ENST00000556861.1")	0.0330704	4.30751	2.24053	0.0256754	0.143878	-4.50263
4009	ENSG00000100522.8	ENSG00000100522	protein_coding	GNPNAT1	64841	InGen	1.86906	5	c("ENST00000216410.7", "ENST00000554421.1", "ENST00000554230.5", "ENST00000557604.1", "ENST00000553987.1")	0.0860571	3.89983	5.14496	4.43928e-07	3.47947e-05	5.76357
1426	ENSG00000259049.1	ENSG00000259049	antisense			InGen	0.346032	2	c("ENST00000555969.1", "ENST00000555689.1")	-0.0417651	-0.0537038	-0.939907	0.347905	0.636051	-5.59999
8510	ENSG00000073712.14	ENSG00000073712	protein_coding	FERMT2	10979	InGen	4.68139	15	c("ENST00000395631.6", "ENST00000341590.7", "ENST00000557255.1", "ENST00000554152.5", "ENST00000555546.5", "ENST00000343279.8", "ENST00000635305.1", "ENST00000553373.5", "ENST00000553663.5", "ENST00000399304.7", "ENST00000553768.1", "ENST00000554288.1", "ENST00000555692.5", "ENST00000554712.5", "ENST00000557562.1")	0.029353	6.26333	1.55321	0.121264	0.370295	-6.01886
760	ENSG00000271075.1	ENSG00000271075	processed_pseudogene			InGen	0.0551844	1	ENST00000605879.1	0.167159	-3.89872	1.27725	0.202349	0.486832	-4.7069
17944	ENSG00000100523.14	ENSG00000100523	protein_coding	DDHD1	80821	InGen	1.65387	10	c("ENST00000612692.4", "ENST00000395606.5", "ENST00000323669.9", "ENST00000357758.3", "ENST00000556027.5", "ENST00000555621.1", "ENST00000555400.1", "ENST00000553406.1", "ENST00000556910.1", "ENST00000557445.1")	0.0525586	5.90988	4.1316	4.49868e-05	0.00135103	1.12318
1076	ENSG00000258731.1	ENSG00000258731	antisense		101927620	InGen	0.471251	1	ENST00000554235.1	0.0146131	0.0101204	0.317403	0.751125	0.898742	-5.98496
2149	ENSG00000237356.5	ENSG00000237356	processed_transcript			InGen	0.128154	5	c("ENST00000454942.5", "ENST00000456100.5", "ENST00000435322.1", "ENST00000425648.1", "ENST00000612453.1")	0.00914942	-0.897028	0.143888	0.885671	0.957231	-5.81891
3082	ENSG00000125378.15	ENSG00000125378	protein_coding	BMP4	652	InGen	0.117412	9	c("ENST00000245451.8", "ENST00000559087.5", "ENST00000417573.5", "ENST00000558984.1", "ENST00000559501.1", "ENST00000558961.1", "ENST00000609748.1", "ENST00000559642.1", "ENST00000558489.1")	0.026488	-0.786805	0.364499	0.715702	0.881801	-5.80147
1836	ENSG00000100526.19	ENSG00000100526	protein_coding	CDKN3	1033	InGen	0.247719	12	c("ENST00000555837.5", "ENST00000611205.4", "ENST00000335183.10", "ENST00000543789.6", "ENST00000442975.6", "ENST00000458126.6", "ENST00000556102.6", "ENST00000541304.5", "ENST00000620759.1", "ENST00000216414.12", "ENST00000556305.1", "ENST00000395577.2")	0.0599419	-0.238212	1.26846	0.205466	0.490458	-5.23578
5060	ENSG00000100528.11	ENSG00000100528	protein_coding	CNIH1	10175	InGen	5.07414	7	c("ENST00000216416.8", "ENST00000395573.8", "ENST00000557659.5", "ENST00000553660.5", "ENST00000557690.5", "ENST00000554683.1", "ENST00000556113.1")	0.0154614	5.68059	1.18912	0.235187	0.525605	-6.45984
7966	ENSG00000197045.12	ENSG00000197045	protein_coding	GMFB	2764	InGen	12.6672	10	c("ENST00000554908.5", "ENST00000358056.7", "ENST00000616146.4", "ENST00000628554.2", "ENST00000554163.5", "ENST00000554247.5", "ENST00000553333.1", "ENST00000553566.5", "ENST00000554682.1", "ENST00000553952.1")	-0.0126328	7.62355	-0.933597	0.351147	0.638959	-6.88706
4564	ENSG00000100532.11	ENSG00000100532	protein_coding	CGRRF1	10668	InGen	2.01627	9	c("ENST00000554791.5", "ENST00000216420.11", "ENST00000556216.5", "ENST00000557317.1", "ENST00000557755.5", "ENST00000557512.5", "ENST00000557184.1", "ENST00000557429.1", "ENST00000556172.1")	-0.0119834	4.19079	-0.648714	0.516943	0.767346	-6.74486
12170	ENSG00000020577.13	ENSG00000020577	protein_coding	SAMD4A	23034	InGen	3.20616	13	c("ENST00000554335.5", "ENST00000251091.9", "ENST00000392067.7", "ENST00000631086.2", "ENST00000555112.1", "ENST00000555091.1", "ENST00000557692.2", "ENST00000557013.1", "ENST00000554587.1", "ENST00000555192.1", "ENST00000556069.5", "ENST00000553988.5", "ENST00000555719.1")	0.058974	6.14794	1.96088	0.0506753	0.219825	-5.30073
2951	ENSG00000131979.18	ENSG00000131979	protein_coding	GCH1	2643	InGen	0.928386	7	c("ENST00000395514.5", "ENST00000622544.4", "ENST00000543643.6", "ENST00000491895.6", "ENST00000254299.8", "ENST00000536224.2", "ENST00000395521.6")	0.00275194	2.43274	0.0812793	0.935266	0.976385	-6.58059
81	ENSG00000265432.1	ENSG00000265432	miRNA	MIR4308	100422984	InGen	0.206019	1	ENST00000580634.1	-0.0398719	-4.79469	-0.314408	0.753396	0.899798	-5.18873
1013	ENSG00000258872.2	ENSG00000258872	transcribed_processed_pseudogene	FDPSP3		InGen	0.0895176	1	ENST00000556903.2	-0.221452	-2.79702	-2.15024	0.0322123	0.166472	-3.57327
6385	ENSG00000198554.11	ENSG00000198554	protein_coding	WDHD1	11169	InGen	0.846452	5	c("ENST00000360586.7", "ENST00000420358.2", "ENST00000567693.1", "ENST00000475379.1", "ENST00000455555.1")	0.0121205	3.43176	0.596988	0.550896	0.790113	-6.63518
875	ENSG00000233924.1	ENSG00000233924	processed_pseudogene	RPSAP13		InGen	0.0699302	1	ENST00000415189.1	0.0181923	-3.22934	0.148658	0.881908	0.955403	-5.40954
7043	ENSG00000180008.8	ENSG00000180008	protein_coding	SOCS4	122809	InGen	4.52018	4	c("ENST00000395472.2", "ENST00000555846.1", "ENST00000553735.1", "ENST00000339298.2")	-0.0042036	5.97025	-0.315747	0.75238	0.899303	-7.14139
6988	ENSG00000168175.14	ENSG00000168175	protein_coding	MAPK1IP1L	93487	InGen	3.66818	5	c("ENST00000395468.8", "ENST00000554364.1", "ENST00000622254.1", "ENST00000556515.1", "ENST00000553976.1")	0.0412589	5.66951	2.7853	0.00563518	0.0509833	-3.34007
2397	ENSG00000131981.15	ENSG00000131981	protein_coding	LGALS3	3958	InGen	2.16018	7	c("ENST00000553493.5", "ENST00000254301.13", "ENST00000553755.5", "ENST00000554715.1", "ENST00000556438.6", "ENST00000556322.1", "ENST00000556263.1")	0.012564	3.27072	0.305308	0.760311	0.903104	-6.72646
465	ENSG00000279392.1	ENSG00000279392	processed_pseudogene			InGen	0.108558	1	ENST00000623123.1	-0.200726	-3.38731	-1.75179	0.0806753	0.291666	-4.17033
4133	ENSG00000178974.9	ENSG00000178974	protein_coding	FBXO34	55030	InGen	6.62757	6	c("ENST00000313833.4", "ENST00000554940.1", "ENST00000555087.1", "ENST00000440021.1", "ENST00000557647.5", "ENST00000555280.1")	-0.0160097	5.75313	-0.914959	0.360835	0.647805	-6.75454
332	ENSG00000278818.1	ENSG00000278818	misc_RNA			InGen	0.626693	1	ENST00000612004.1	-0.237424	-1.41547	-3.41984	0.000699584	0.0114093	-0.565621
588	ENSG00000258469.1	ENSG00000258469	processed_pseudogene	CHMP4BP1		InGen	0.873892	1	ENST00000556017.1	-0.103639	-0.209685	-2.15917	0.0315072	0.164303	-3.82141
5052	ENSG00000126775.8	ENSG00000126775	protein_coding	ATG14	22863	InGen	2.59257	2	c("ENST00000558189.1", "ENST00000247178.5")	-0.0148782	4.73715	-0.818414	0.413671	0.690529	-6.71707
294	ENSG00000259318.1	ENSG00000259318	processed_pseudogene			InGen	1.43184	1	ENST00000559320.1	0.0332834	-0.402716	0.564263	0.572932	0.803705	-5.8159
3595	ENSG00000186615.10	ENSG00000186615	antisense	KTN1-AS1	100129075	InGen	0.575862	4	c("ENST00000554558.5", "ENST00000412224.6", "ENST00000335142.5", "ENST00000535211.1")	0.0985711	2.0699	3.68707	0.000262367	0.00537354	0.0403318
17575	ENSG00000126777.17	ENSG00000126777	protein_coding	KTN1	3895	InGen	6.69825	25	c("ENST00000557267.1", "ENST00000554567.1", "ENST00000555498.5", "ENST00000438792.6", "ENST00000395314.7", "ENST00000459737.5", "ENST00000395308.5", "ENST00000395311.5", "ENST00000395309.7", "ENST00000413890.6", "ENST00000553360.5", "ENST00000554507.5", "ENST00000554890.1", "ENST00000555164.2", "ENST00000554306.1", "ENST00000554570.1", "ENST00000553624.5", "ENST00000555573.5", "ENST00000555172.5", "ENST00000334975.13", "ENST00000556631.1", "ENST00000555506.1", "ENST00000554294.1", "ENST00000554831.1", "ENST00000553710.1")	-7.6238e-05	7.88816	-0.00541035	0.995686	0.998342	-7.34113
101	ENSG00000200742.1	ENSG00000200742	misc_RNA			InGen	0.971526	1	ENST00000363872.1	0.0412715	-2.47796	0.427441	0.669317	0.859054	-5.45002
459	ENSG00000258784.1	ENSG00000258784	lincRNA			InGen	0.131044	1	ENST00000554458.1	-0.0298242	-3.3353	-0.237413	0.812473	0.926053	-5.36918
1516	ENSG00000259868.2	ENSG00000259868	processed_transcript			InGen	0.200909	2	c("ENST00000612704.1", "ENST00000569625.1")	0.00253811	-0.758611	0.0418313	0.966657	0.987211	-5.85815
675	ENSG00000277763.1	ENSG00000277763	lincRNA			InGen	0.190847	1	ENST00000614633.1	0.0346079	-2.07883	0.373171	0.709244	0.879002	-5.5314
6278	ENSG00000139946.9	ENSG00000139946	protein_coding	PELI2	57161	InGen	1.86233	3	c("ENST00000559044.5", "ENST00000267460.8", "ENST00000561019.1")	-0.0868819	4.53356	-3.97834	8.41644e-05	0.00221514	0.687522
557	ENSG00000275569.1	ENSG00000275569	antisense			InGen	0.207926	1	ENST00000612106.1	-0.0265508	-2.17044	-0.306805	0.759172	0.902616	-5.52749
846	ENSG00000259719.5	ENSG00000259719	lincRNA			InGen	0.157476	2	c("ENST00000558120.5", "ENST00000560924.1")	0.0131939	-2.04436	0.147917	0.882492	0.955551	-5.58699
8077	ENSG00000070269.13	ENSG00000070269	protein_coding	TMEM260	54916	InGen	2.1996	16	c("ENST00000556810.5", "ENST00000556422.5", "ENST00000261556.10", "ENST00000557657.5", "ENST00000556975.5", "ENST00000555497.5", "ENST00000557626.5", "ENST00000539559.6", "ENST00000538838.5", "ENST00000556079.1", "ENST00000554981.1", "ENST00000556929.5", "ENST00000555905.5", "ENST00000553335.5", "ENST00000556648.1", "ENST00000555046.1")	0.024055	5.20449	1.59715	0.111124	0.353097	-5.8464
12575	ENSG00000070367.15	ENSG00000070367	protein_coding	EXOC5	10640	InGen	4.65868	11	c("ENST00000621441.4", "ENST00000413566.6", "ENST00000554011.5", "ENST00000340918.11", "ENST00000555148.5", "ENST00000556629.1", "ENST00000554934.1", "ENST00000554598.5", "ENST00000556911.5", "ENST00000555749.5", "ENST00000556318.1")	0.000522248	6.87889	0.0542528	0.956764	0.984012	-7.26658
13034	ENSG00000053770.11	ENSG00000053770	protein_coding	AP5M1	55745	InGen	3.98825	9	c("ENST00000261558.7", "ENST00000554931.1", "ENST00000556995.1", "ENST00000555448.5", "ENST00000431972.6", "ENST00000554213.1", "ENST00000556723.1", "ENST00000554863.1", "ENST00000556377.1")	-0.000898908	6.69673	-0.0514812	0.958971	0.984671	-7.25252
7653	ENSG00000139977.13	ENSG00000139977	protein_coding	NAA30	122830	InGen	3.09252	4	c("ENST00000555166.5", "ENST00000556492.5", "ENST00000554703.1", "ENST00000298406.6")	0.0322773	5.55735	2.2958	0.0222706	0.130979	-4.54404
4240	ENSG00000151812.14	ENSG00000151812	protein_coding	SLC35F4	341880	InGen	0.302034	8	c("ENST00000339762.10", "ENST00000556826.5", "ENST00000554729.5", "ENST00000557254.5", "ENST00000556306.1", "ENST00000557430.1", "ENST00000556568.1", "ENST00000554648.1")	0.150335	1.29597	3.73865	0.000215631	0.00458417	0.317495
708	ENSG00000259039.1	ENSG00000259039	antisense			InGen	0.0685607	1	ENST00000555600.1	-0.076919	-3.66462	-0.580747	0.56178	0.797075	-5.22103
307	ENSG00000252837.1	ENSG00000252837	misc_RNA	RN7SKP99		InGen	0.320863	1	ENST00000517028.1	-0.0119173	-2.55109	-0.127176	0.898873	0.962247	-5.52046
981	ENSG00000259969.1	ENSG00000259969	sense_overlapping			InGen	5.00142	1	ENST00000563647.1	0.0887015	3.22571	3.21875	0.0014063	0.0187572	-1.71242
7565	ENSG00000139971.15	ENSG00000139971	protein_coding	C14orf37	145407	InGen	4.88416	6	c("ENST00000556788.1", "ENST00000267485.7", "ENST00000557175.5", "ENST00000334342.5", "ENST00000555101.1", "ENST00000554218.1")	0.0688199	6.15622	3.06694	0.00232877	0.0273078	-2.58103
4039	ENSG00000131966.13	ENSG00000131966	protein_coding	ACTR10	55860	InGen	5.88589	16	c("ENST00000545307.6", "ENST00000254286.8", "ENST00000555229.5", "ENST00000555337.5", "ENST00000556748.5", "ENST00000556312.5", "ENST00000556243.5", "ENST00000554402.6", "ENST00000556694.5", "ENST00000557711.5", "ENST00000557583.1", "ENST00000554790.5", "ENST00000556449.5", "ENST00000555965.1", "ENST00000553907.1", "ENST00000554642.1")	0.0247951	5.54568	2.21014	0.0277337	0.15155	-4.73212
3119	ENSG00000100567.12	ENSG00000100567	protein_coding	PSMA3	5684	InGen	3.99421	13	c("ENST00000216455.8", "ENST00000554812.5", "ENST00000553665.5", "ENST00000557087.5", "ENST00000555931.5", "ENST00000554456.1", "ENST00000412908.6", "ENST00000555743.1", "ENST00000557508.5", "ENST00000556321.1", "ENST00000553677.1", "ENST00000554207.1", "ENST00000557290.1")	0.0211126	4.63454	1.43047	0.153464	0.421358	-6.01957
576	ENSG00000258682.1	ENSG00000258682	sense_overlapping			InGen	0.349176	1	ENST00000557322.1	-0.0456447	-1.42432	-0.658339	0.510748	0.762938	-5.52815
7409	ENSG00000257621.7	ENSG00000257621	antisense	PSMA3-AS1	379025	InGen	1.9524	14	c("ENST00000554360.5", "ENST00000556002.5", "ENST00000555275.5", "ENST00000555162.1", "ENST00000554378.5", "ENST00000555707.5", "ENST00000556225.1", "ENST00000556400.5", "ENST00000557660.5", "ENST00000553657.5", "ENST00000557412.1", "ENST00000551597.6", "ENST00000555037.1", "ENST00000554309.1")	-0.0228817	4.83526	-1.71797	0.0866755	0.305253	-5.59896
96	ENSG00000252782.1	ENSG00000252782	snRNA	RNU6-341P		InGen	1.98275	1	ENST00000516973.1	-0.000680669	-1.48178	-0.00941515	0.992493	0.997001	-5.71233
7568	ENSG00000032219.18	ENSG00000032219	protein_coding	ARID4A	5926	InGen	3.96985	11	c("ENST00000355431.7", "ENST00000348476.7", "ENST00000395168.7", "ENST00000431612.5", "ENST00000445108.5", "ENST00000424658.5", "ENST00000431317.6", "ENST00000417477.2", "ENST00000553355.1", "ENST00000469635.1", "ENST00000466065.1")	-0.00796486	5.92973	-0.610763	0.541748	0.784333	-7.00355
620	ENSG00000196860.7	ENSG00000196860	protein_coding	TOMM20L	387990	InGen	0.0561251	2	c("ENST00000360945.6", "ENST00000557754.1")	0.0721706	-3.94489	0.535713	0.592493	0.814328	-5.21422
1500	ENSG00000100575.13	ENSG00000100575	protein_coding	TIMM9	26520	InGen	3.27037	10	c("ENST00000395159.6", "ENST00000216463.8", "ENST00000555593.5", "ENST00000556007.6", "ENST00000557397.5", "ENST00000555061.5", "ENST00000556367.6", "ENST00000555930.6", "ENST00000555404.5", "ENST00000555097.1")	0.024521	3.30771	1.49634	0.135454	0.394698	-5.67351
10184	ENSG00000100578.14	ENSG00000100578	protein_coding	KIAA0586	9786	InGen	1.6739	15	c("ENST00000354386.10", "ENST00000556134.5", "ENST00000619722.4", "ENST00000619416.4", "ENST00000423743.7", "ENST00000555203.5", "ENST00000557192.1", "ENST00000554463.5", "ENST00000555833.5", "ENST00000261244.9", "ENST00000557590.5", "ENST00000538571.6", "ENST00000555397.1", "ENST00000557392.1", "ENST00000556235.1")	-0.0181923	5.13104	-1.29869	0.194895	0.477899	-6.26663
149	ENSG00000252198.1	ENSG00000252198	misc_RNA			InGen	0.189087	1	ENST00000516389.1	0.069456	-4.21452	0.5081	0.611699	0.825183	-5.19089
166	ENSG00000258650.1	ENSG00000258650	processed_pseudogene	HSBP1P1		InGen	0.281264	1	ENST00000555205.1	0.0724752	-3.60828	0.597654	0.550452	0.789906	-5.22955
766	ENSG00000258900.1	ENSG00000258900	processed_pseudogene	HNRNPCP1		InGen	0.351284	1	ENST00000556181.1	-0.0542387	-1.00618	-0.947056	0.344255	0.63308	-5.40243
471	ENSG00000239510.2	ENSG00000239510	processed_pseudogene	RPL9P5		InGen	0.350127	1	ENST00000479477.2	-0.031313	-1.69294	-0.341439	0.732975	0.89088	-5.60815
4490	ENSG00000165617.14	ENSG00000165617	protein_coding	DACT1	51339	InGen	0.659809	6	c("ENST00000555845.5", "ENST00000556859.5", "ENST00000421793.5", "ENST00000395153.7", "ENST00000335867.4", "ENST00000541264.2")	0.187449	2.35371	3.6668	0.000283223	0.00570646	-0.0860957
376	ENSG00000213598.4	ENSG00000213598	processed_pseudogene			InGen	0.493563	1	ENST00000480540.1	-0.0962185	-1.58141	-1.3689	0.171896	0.447982	-4.86149
10712	ENSG00000100592.15	ENSG00000100592	protein_coding	DAAM1	23002	InGen	1.719	13	c("ENST00000556596.1", "ENST00000360909.7", "ENST00000556135.1", "ENST00000395125.1", "ENST00000557327.1", "ENST00000556894.1", "ENST00000554459.5", "ENST00000553966.5", "ENST00000553307.5", "ENST00000557029.5", "ENST00000557628.5", "ENST00000553472.1", "ENST00000555651.1")	0.0186351	5.13219	0.827828	0.408325	0.686423	-6.76325
4977	ENSG00000181619.11	ENSG00000181619	protein_coding	GPR135	64582	InGen	0.745194	2	c("ENST00000481661.1", "ENST00000395116.1")	0.0490514	2.8673	1.84659	0.0656399	0.257043	-5.0019
3504	ENSG00000126790.11	ENSG00000126790	protein_coding	L3HYPDH	112849	InGen	0.97983	9	c("ENST00000466522.1", "ENST00000247194.8", "ENST00000463432.5", "ENST00000478430.2", "ENST00000532049.1", "ENST00000543619.1", "ENST00000487285.5", "ENST00000481608.1", "ENST00000527981.1")	0.0360127	2.7952	1.38416	0.167181	0.441251	-5.71575
4350	ENSG00000050130.17	ENSG00000050130	protein_coding	JKAMP	51528	InGen	3.98223	15	c("ENST00000261247.13", "ENST00000356057.9", "ENST00000616435.4", "ENST00000554754.5", "ENST00000557560.5", "ENST00000425728.6", "ENST00000553156.2", "ENST00000555491.5", "ENST00000556985.5", "ENST00000554271.5", "ENST00000554795.1", "ENST00000553941.5", "ENST00000602482.5", "ENST00000554721.1", "ENST00000553647.1")	-0.0152649	5.13398	-1.1782	0.239505	0.530372	-6.41234
3245	ENSG00000151838.11	ENSG00000151838	protein_coding	CCDC175	729665	InGen	0.229283	5	c("ENST00000553317.1", "ENST00000537690.6", "ENST00000281581.5", "ENST00000556936.5", "ENST00000556996.1")	0.0975425	0.487049	1.90751	0.0572622	0.236801	-4.40877
6209	ENSG00000139970.16	ENSG00000139970	protein_coding	RTN1	6252	InGen	15.6486	9	c("ENST00000481205.5", "ENST00000395090.5", "ENST00000342503.8", "ENST00000267484.9", "ENST00000432103.6", "ENST00000474911.5", "ENST00000611068.1", "ENST00000557422.1", "ENST00000490111.1")	0.0299828	7.55172	1.99148	0.0471946	0.211243	-5.35101
59	ENSG00000263629.1	ENSG00000263629	miRNA	MIR5586	100847088	InGen	0.863916	1	ENST00000582927.1	0.0509398	-3.34969	0.434302	0.664333	0.856033	-5.32454
507	ENSG00000261120.1	ENSG00000261120	antisense			InGen	0.098676	1	ENST00000565968.1	-0.029217	-3.45761	-0.231292	0.817221	0.928648	-5.36084
5316	ENSG00000131951.10	ENSG00000131951	protein_coding	LRRC9		InGen	0.616362	6	c("ENST00000254271.8", "ENST00000445360.5", "ENST00000454474.2", "ENST00000570145.1", "ENST00000562571.1", "ENST00000568404.1")	0.260599	2.29629	2.67292	0.00786689	0.0648677	-3.09703
572	ENSG00000258553.5	ENSG00000258553	antisense			InGen	0.157174	2	c("ENST00000555432.5", "ENST00000554123.1")	-0.0208076	-2.55058	-0.21173	0.832439	0.934781	-5.49053
22042	ENSG00000126773.12	ENSG00000126773	protein_coding	PCNX4	64430	InGen	1.48139	13	c("ENST00000317623.8", "ENST00000391611.6", "ENST00000406854.5", "ENST00000406949.5", "ENST00000556907.1", "ENST00000555569.1", "ENST00000483571.5", "ENST00000553513.1", "ENST00000554534.5", "ENST00000555740.5", "ENST00000555929.1", "ENST00000556360.1", "ENST00000553898.1")	-0.0111673	6.02979	-0.893164	0.372375	0.657662	-6.80079
3248	ENSG00000100612.13	ENSG00000100612	protein_coding	DHRS7	51635	InGen	3.2685	12	c("ENST00000216500.9", "ENST00000557185.5", "ENST00000611054.4", "ENST00000557751.5", "ENST00000536410.6", "ENST00000554101.5", "ENST00000553986.1", "ENST00000557137.1", "ENST00000556502.1", "ENST00000555171.1", "ENST00000557326.1", "ENST00000553328.1")	-0.0104045	4.40555	-0.599411	0.549282	0.789233	-6.81854
349	ENSG00000258896.1	ENSG00000258896	processed_pseudogene	SCOCP1		InGen	0.12292	1	ENST00000554676.1	0.33989	-3.75597	2.7478	0.00630628	0.0553935	-2.43353
11860	ENSG00000100614.17	ENSG00000100614	protein_coding	PPM1A	5494	InGen	7.77994	8	c("ENST00000325642.7", "ENST00000531143.6", "ENST00000532036.2", "ENST00000395076.8", "ENST00000325658.3", "ENST00000528241.2", "ENST00000525399.2", "ENST00000531937.1")	0.00453399	7.54687	0.430202	0.66731	0.857881	-7.22549
525	ENSG00000258427.3	ENSG00000258427	processed_pseudogene	RBM8B		InGen	0.0991034	1	ENST00000555532.2	-0.139014	-3.3666	-1.15397	0.249291	0.541063	-4.86011
6658	ENSG00000100625.8	ENSG00000100625	protein_coding	SIX4	51804	InGen	0.137709	3	c("ENST00000216513.4", "ENST00000554079.1", "ENST00000556952.3")	0.0862017	0.534068	1.66987	0.0958275	0.324313	-4.82027
3865	ENSG00000020426.10	ENSG00000020426	protein_coding	MNAT1	4331	InGen	3.91765	9	c("ENST00000555545.1", "ENST00000261245.8", "ENST00000556764.5", "ENST00000539616.6", "ENST00000553354.5", "ENST00000556525.1", "ENST00000554002.5", "ENST00000554641.1", "ENST00000557134.1")	0.00534168	4.93942	0.398829	0.69026	0.870029	-6.99723
618	ENSG00000258445.3	ENSG00000258445	processed_pseudogene			InGen	0.472712	1	ENST00000556153.3	-0.0301438	-0.891581	-0.580937	0.561652	0.797012	-5.6956
5692	ENSG00000126814.6	ENSG00000126814	protein_coding	TRMT5	57570	InGen	1.68037	3	c("ENST00000261249.6", "ENST00000553903.1", "ENST00000555420.1")	0.0119147	4.26596	0.759423	0.448104	0.717459	-6.68814
109	ENSG00000206870.1	ENSG00000206870	snRNA	RNU6-398P		InGen	0.307479	1	ENST00000384143.1	0.109287	-4.01603	0.819081	0.413291	0.69035	-5.06063
5147	ENSG00000139974.15	ENSG00000139974	protein_coding	SLC38A6	145389	InGen	2.24627	20	c("ENST00000354886.6", "ENST00000267488.8", "ENST00000525723.6", "ENST00000554304.5", "ENST00000532148.5", "ENST00000491344.7", "ENST00000451406.5", "ENST00000527591.5", "ENST00000529345.6", "ENST00000524402.6", "ENST00000526105.5", "ENST00000525585.1", "ENST00000528350.5", "ENST00000533744.6", "ENST00000554072.1", "ENST00000534758.1", "ENST00000529212.1", "ENST00000526539.2", "ENST00000556938.1", "ENST00000554498.1")	-0.0308827	4.56276	-2.10309	0.0361622	0.179147	-4.83373
8809	ENSG00000027075.13	ENSG00000027075	protein_coding	PRKCH	5583	InGen	2.15665	27	c("ENST00000555185.5", "ENST00000557294.5", "ENST00000556778.5", "ENST00000555542.5", "ENST00000555906.5", "ENST00000554835.1", "ENST00000332981.9", "ENST00000555082.5", "ENST00000552875.2", "ENST00000553830.1", "ENST00000553831.5", "ENST00000553726.5", "ENST00000553265.5", "ENST00000556164.5", "ENST00000557585.5", "ENST00000557473.1", "ENST00000553889.5", "ENST00000557559.1", "ENST00000555604.1", "ENST00000555233.5", "ENST00000536400.5", "ENST00000555628.5", "ENST00000555110.1", "ENST00000555382.5", "ENST00000557599.5", "ENST00000553846.1", "ENST00000556245.1")	0.100603	5.21971	3.52834	0.000473209	0.00845375	-1.02187
4471	ENSG00000182107.6	ENSG00000182107	protein_coding	TMEM30B	161291	InGen	0.296322	3	c("ENST00000555868.1", "ENST00000557163.1", "ENST00000554497.1")	0.0949147	1.36106	1.98784	0.0475977	0.212245	-4.43977
4852	ENSG00000247287.2	ENSG00000247287	antisense			InGen	0.188666	2	c("ENST00000554086.1", "ENST00000500036.2")	0.169193	0.747419	3.25736	0.00123314	0.0169832	-1.17805
593	ENSG00000258926.1	ENSG00000258926	antisense			InGen	0.770115	1	ENST00000556543.1	0.15197	-0.308986	1.84513	0.0658527	0.257684	-4.37778
2653	ENSG00000232774.7	ENSG00000232774	lincRNA		400221	InGen	0.0665646	3	c("ENST00000229465.10", "ENST00000556569.4", "ENST00000556717.2")	0.0706261	-1.60632	0.928252	0.353908	0.64184	-5.30904
652	ENSG00000258777.1	ENSG00000258777	lincRNA	HIF1A-AS1	100750246	InGen	0.275588	1	ENST00000557544.1	0.00634438	-1.56193	0.0820884	0.934623	0.976267	-5.67919
5151	ENSG00000100644.16	ENSG00000100644	protein_coding	HIF1A	3091	InGen	10.5742	12	c("ENST00000557446.5", "ENST00000553999.5", "ENST00000337138.8", "ENST00000394997.5", "ENST00000323441.10", "ENST00000557538.5", "ENST00000539097.2", "ENST00000557206.1", "ENST00000556237.1", "ENST00000555014.1", "ENST00000547430.2", "ENST00000556827.1")	0.0396928	6.74277	1.84475	0.0659075	0.257791	-5.5689
533	ENSG00000258667.1	ENSG00000258667	lincRNA	HIF1A-AS2		InGen	0.330308	1	ENST00000554254.1	-0.131832	-2.14337	-1.05026	0.294313	0.586894	-5.11245
2656	ENSG00000023608.4	ENSG00000023608	protein_coding	SNAPC1	6617	InGen	1.11913	1	ENST00000216294.4	-0.000363375	2.58153	-0.0158086	0.987396	0.994964	-6.60953
1922	ENSG00000279633.1	ENSG00000279633	TEC			InGen	0.160926	1	ENST00000624542.1	-0.100416	-0.786119	-1.55041	0.121934	0.371546	-4.74513
15234	ENSG00000139973.16	ENSG00000139973	protein_coding	SYT16	83851	InGen	6.96803	7	c("ENST00000554138.1", "ENST00000636344.1", "ENST00000636133.1", "ENST00000554436.1", "ENST00000568344.5", "ENST00000555409.1", "ENST00000430451.3")	0.0972304	7.60863	3.84317	0.000143908	0.0033545	-0.0998787
4637	ENSG00000186369.10	ENSG00000186369	transcribed_unitary_pseudogene	LINC00643		InGen	5.05353	7	c("ENST00000553426.1", "ENST00000637212.1", "ENST00000623985.3", "ENST00000623219.3", "ENST00000555518.5", "ENST00000334389.5", "ENST00000555934.1")	0.0704789	5.39017	1.92982	0.054427	0.229263	-5.28479
12320	ENSG00000140015.19	ENSG00000140015	protein_coding	KCNH5	27133	InGen	0.274957	4	c("ENST00000322893.11", "ENST00000420622.6", "ENST00000394968.2", "ENST00000394964.3")	0.523005	2.1572	10.0914	3.23259e-21	1.84452e-17	37.3013
3793	ENSG00000126785.12	ENSG00000126785	protein_coding	RHOJ	57381	InGen	1.40608	4	c("ENST00000557447.5", "ENST00000316754.7", "ENST00000557133.1", "ENST00000555125.1")	0.0344765	3.2804	1.166	0.244397	0.535329	-6.09613
9188	ENSG00000154001.13	ENSG00000154001	protein_coding	PPP2R5E	5529	InGen	2.82145	7	c("ENST00000337537.7", "ENST00000422769.6", "ENST00000555899.1", "ENST00000556484.5", "ENST00000553266.5", "ENST00000556150.1", "ENST00000556878.1")	0.0302418	5.68847	2.68542	0.00758436	0.0631403	-3.60729
1096	ENSG00000261242.1	ENSG00000261242	antisense			InGen	0.116256	1	ENST00000561909.1	0.0198026	-1.9991	0.255458	0.798517	0.92046	-5.58032
1261	ENSG00000270878.1	ENSG00000270878	processed_pseudogene			InGen	0.258476	1	ENST00000603606.1	-0.0147535	-0.663007	-0.273701	0.784474	0.913608	-5.85316
3209	ENSG00000140006.11	ENSG00000140006	protein_coding	WDR89	112840	InGen	2.47765	4	c("ENST00000394942.2", "ENST00000620954.1", "ENST00000267522.7", "ENST00000554717.1")	0.0185566	3.9977	1.20815	0.227794	0.517722	-6.20032
306	ENSG00000258645.2	ENSG00000258645	processed_pseudogene	HSPE1P2		InGen	0.404448	1	ENST00000554777.2	0.0661714	-2.20978	0.721498	0.471079	0.734565	-5.36594
554	ENSG00000274015.1	ENSG00000274015	lincRNA			InGen	0.435272	1	ENST00000620835.1	-0.0286587	-1.08408	-0.492359	0.622771	0.831429	-5.68166
3312	ENSG00000126821.7	ENSG00000126821	protein_coding	SGPP1	81537	InGen	4.22865	1	ENST00000247225.6	-0.0313865	4.80063	-2.04245	0.0418466	0.196331	-4.99346
31374	ENSG00000054654.15	ENSG00000054654	protein_coding	SYNE2	23224	InGen	1.06743	29	c("ENST00000357395.7", "ENST00000358025.7", "ENST00000344113.8", "ENST00000341472.9", "ENST00000556725.1", "ENST00000554584.5", "ENST00000557005.1", "ENST00000555002.5", "ENST00000557060.1", "ENST00000394768.6", "ENST00000555323.1", "ENST00000553308.1", "ENST00000553455.1", "ENST00000555612.5", "ENST00000557024.1", "ENST00000553289.5", "ENST00000556342.1", "ENST00000555241.5", "ENST00000553801.1", "ENST00000556906.5", "ENST00000555022.5", "ENST00000553806.5", "ENST00000554805.5", "ENST00000554997.1", "ENST00000557307.1", "ENST00000557084.1", "ENST00000458046.6", "ENST00000441438.2", "ENST00000554928.1")	-0.000513702	5.90988	-0.0202836	0.983829	0.99365	-7.188
9337	ENSG00000140009.18	ENSG00000140009	protein_coding	ESR2	2100	InGen	0.0686936	13	c("ENST00000556275.5", "ENST00000554572.5", "ENST00000353772.7", "ENST00000358599.9", "ENST00000555278.5", "ENST00000344288.10", "ENST00000553796.5", "ENST00000557772.5", "ENST00000555483.5", "ENST00000267525.10", "ENST00000554520.1", "ENST00000341099.5", "ENST00000555783.1")	0.000283772	0.305801	0.00693873	0.994468	0.99772	-6.10151
3311	ENSG00000214770.2	ENSG00000214770	antisense			InGen	0.120264	2	c("ENST00000555861.1", "ENST00000359491.1")	-0.00693365	-0.380753	-0.130906	0.895924	0.961442	-5.93965
1476	ENSG00000234911.1	ENSG00000234911	unitary_pseudogene	TEX21P		InGen	0.231723	1	ENST00000447107.1	0.0246226	-0.705145	0.42422	0.671662	0.860271	-5.80391
572	ENSG00000258809.1	ENSG00000258809	lincRNA			InGen	0.152505	1	ENST00000556556.1	-0.00907736	-2.76849	-0.0870054	0.930716	0.974515	-5.48425
9377	ENSG00000100714.15	ENSG00000100714	protein_coding	MTHFD1	4522	InGen	4.1667	16	c("ENST00000545908.5", "ENST00000555709.6", "ENST00000554739.5", "ENST00000554768.5", "ENST00000555252.5", "ENST00000216605.12", "ENST00000557539.1", "ENST00000554057.5", "ENST00000553391.2", "ENST00000554677.1", "ENST00000555858.1", "ENST00000556771.5", "ENST00000553405.1", "ENST00000556284.1", "ENST00000557370.2", "ENST00000554353.1")	0.00979283	6.30168	0.480166	0.631405	0.835994	-7.10881
550	ENSG00000258824.2	ENSG00000258824	antisense			InGen	2.08073	1	ENST00000556640.1	0.0261697	1.15009	0.792462	0.428621	0.702278	-5.98112
1870	ENSG00000272909.1	ENSG00000272909	antisense			InGen	0.880321	1	ENST00000609125.1	-0.0436801	1.6876	-1.35368	0.176701	0.454661	-5.51151
12229	ENSG00000089775.11	ENSG00000089775	protein_coding	ZBTB25	7597	InGen	1.41688	4	c("ENST00000555220.5", "ENST00000555424.1", "ENST00000608382.5", "ENST00000394715.1")	0.0226962	5.14581	1.59893	0.110726	0.352529	-5.83828
7512	ENSG00000179841.8	ENSG00000179841	protein_coding	AKAP5	9495	InGen	10.2756	2	c("ENST00000394718.4", "ENST00000320636.5")	-0.00549323	7.12928	-0.151256	0.879859	0.954427	-7.27607
5283	ENSG00000126804.13	ENSG00000126804	protein_coding	ZBTB1	22890	InGen	3.30594	6	c("ENST00000556818.1", "ENST00000553583.1", "ENST00000556965.1", "ENST00000554015.5", "ENST00000358738.3", "ENST00000555321.1")	0.0392425	5.14895	2.81726	0.00511494	0.0477205	-3.19726
5777	ENSG00000126803.9	ENSG00000126803	protein_coding	HSPA2	3306	InGen	12.2001	3	c("ENST00000394709.2", "ENST00000247207.6", "ENST00000554883.1")	-0.180226	7.0454	-4.70625	3.62364e-06	0.000183302	3.44188
3093	ENSG00000165807.7	ENSG00000165807	protein_coding	PPP1R36	145376	InGen	0.254515	6	c("ENST00000298705.5", "ENST00000555645.5", "ENST00000467261.5", "ENST00000557202.1", "ENST00000554400.1", "ENST00000556023.1")	0.0602892	0.617149	1.35895	0.175026	0.45239	-5.28933
11910	ENSG00000126822.16	ENSG00000126822	protein_coding	PLEKHG3	26030	InGen	4.43438	11	c("ENST00000555982.5", "ENST00000634379.1", "ENST00000394691.6", "ENST00000247226.12", "ENST00000554088.1", "ENST00000554499.1", "ENST00000556801.1", "ENST00000490180.2", "ENST00000471182.6", "ENST00000484731.2", "ENST00000492928.1")	-0.13029	6.69852	-5.23671	2.80833e-07	2.34961e-05	5.92426
14831	ENSG00000070182.18	ENSG00000070182	protein_coding	SPTB	6710	InGen	5.20582	9	c("ENST00000556626.5", "ENST00000389722.7", "ENST00000342835.8", "ENST00000553938.5", "ENST00000556227.1", "ENST00000389721.9", "ENST00000389720.3", "ENST00000542694.2", "ENST00000622027.1")	0.0671316	7.2532	2.78741	0.00559931	0.050746	-3.46244
5404	ENSG00000258289.8	ENSG00000258289	protein_coding	CHURC1	91612	InGen	5.08462	8	c("ENST00000549115.5", "ENST00000607599.5", "ENST00000548752.6", "ENST00000552002.6", "ENST00000551947.5", "ENST00000556089.1", "ENST00000551093.5", "ENST00000547625.1")	-0.00086181	5.78461	-0.0436676	0.965194	0.98667	-7.17328
4379	ENSG00000139998.14	ENSG00000139998	protein_coding	RAB15	376267	InGen	5.95207	6	c("ENST00000267512.9", "ENST00000533601.6", "ENST00000585059.5", "ENST00000426039.7", "ENST00000554593.1", "ENST00000555256.1")	0.0807237	5.62929	3.18225	0.00159045	0.0205319	-2.18288
3948	ENSG00000257365.7	ENSG00000257365	protein_coding	FNTB	2342	InGen	1.19957	8	c("ENST00000246166.2", "ENST00000555372.5", "ENST00000555742.5", "ENST00000554210.5", "ENST00000554334.5", "ENST00000556709.1", "ENST00000555618.1", "ENST00000557300.1")	-0.0955281	3.2341	-3.48457	0.000554712	0.00958567	-0.851824
443	ENSG00000272158.1	ENSG00000272158	antisense			InGen	0.506271	1	ENST00000606934.1	-0.0891382	-1.26087	-1.20908	0.227437	0.517405	-5.09523
4430	ENSG00000125952.18	ENSG00000125952	protein_coding	MAX	4149	InGen	3.42846	19	c("ENST00000341653.6", "ENST00000358402.8", "ENST00000618858.4", "ENST00000394606.6", "ENST00000555932.5", "ENST00000284165.10", "ENST00000358664.8", "ENST00000555419.5", "ENST00000553928.5", "ENST00000557277.5", "ENST00000556892.5", "ENST00000553951.1", "ENST00000556979.5", "ENST00000555667.5", "ENST00000557746.5", "ENST00000556443.5", "ENST00000246163.2", "ENST00000556702.1", "ENST00000554709.1")	-0.0206869	4.94977	-1.59934	0.110636	0.352283	-5.81063
82	ENSG00000266531.1	ENSG00000266531	miRNA	MIR4706	100616490	InGen	0.357527	1	ENST00000582134.1	-0.0788121	-4.2112	-0.593998	0.552892	0.791471	-5.15907
1442	ENSG00000255002.1	ENSG00000255002	lincRNA		100128233	InGen	0.0877606	1	ENST00000531609.1	0.013747	-2.21916	0.1174	0.90661	0.965367	-5.55987
6700	ENSG00000033170.16	ENSG00000033170	protein_coding	FUT8	2530	InGen	8.10039	15	c("ENST00000360689.9", "ENST00000394586.6", "ENST00000556518.5", "ENST00000342677.10", "ENST00000557164.5", "ENST00000549235.6", "ENST00000555559.5", "ENST00000553924.5", "ENST00000358307.6", "ENST00000557338.5", "ENST00000554610.1", "ENST00000556292.1", "ENST00000554667.1", "ENST00000557536.5", "ENST00000554765.1")	-0.0554976	6.77123	-3.49977	0.000525027	0.00919522	-1.25014
1521	ENSG00000276116.2	ENSG00000276116	antisense	FUT8-AS1		InGen	0.469858	1	ENST00000621019.2	-0.0165063	0.489118	-0.408737	0.682979	0.866081	-6.06188
85	ENSG00000207781.1	ENSG00000207781	miRNA	MIR625	693210	InGen	0.76036	1	ENST00000385047.1	0.225676	-3.2348	2.01921	0.0442177	0.203113	-3.78135
773	ENSG00000258847.1	ENSG00000258847	lincRNA			InGen	0.179195	1	ENST00000554907.1	-0.0568805	-2.01355	-0.672009	0.502016	0.757155	-5.41782
960	ENSG00000224861.1	ENSG00000224861	processed_pseudogene	YBX1P1		InGen	0.354487	1	ENST00000445822.1	-0.00690952	-0.712176	-0.141181	0.887807	0.957843	-5.86268
1797	ENSG00000258561.1	ENSG00000258561	lincRNA			InGen	0.195228	3	c("ENST00000556361.1", "ENST00000556874.1", "ENST00000555377.1")	-0.0208981	-0.552477	-0.412326	0.680349	0.864607	-5.83392
1417	ENSG00000196553.14	ENSG00000196553	protein_coding	LINC00238		InGen	0.110033	7	c("ENST00000389594.7", "ENST00000359454.10", "ENST00000636229.1", "ENST00000411796.6", "ENST00000450299.6", "ENST00000432289.5", "ENST00000436570.2")	-0.312976	-1.80775	-3.12971	0.00189493	0.0233733	-1.40206
6007	ENSG00000171723.15	ENSG00000171723	protein_coding	GPHN	10243	InGen	4.93868	16	c("ENST00000315266.9", "ENST00000478722.5", "ENST00000459628.5", "ENST00000543237.5", "ENST00000555668.5", "ENST00000556633.5", "ENST00000557654.5", "ENST00000553936.5", "ENST00000556020.1", "ENST00000544752.6", "ENST00000555456.1", "ENST00000556501.1", "ENST00000555527.1", "ENST00000555503.1", "ENST00000557678.1", "ENST00000556240.1")	0.00680355	5.90427	0.519289	0.603883	0.820067	-7.0533
487	ENSG00000258796.1	ENSG00000258796	processed_pseudogene			InGen	0.382459	1	ENST00000556832.1	-0.030368	-1.72272	-0.397915	0.690933	0.870301	-5.61205
4399	ENSG00000172717.15	ENSG00000172717	protein_coding	FAM71D	161142	InGen	0.0868601	11	c("ENST00000524532.5", "ENST00000612183.4", "ENST00000311864.7", "ENST00000530728.5", "ENST00000524914.5", "ENST00000534174.5", "ENST00000556046.5", "ENST00000531566.1", "ENST00000556117.1", "ENST00000557671.1", "ENST00000554500.1")	-0.132018	-0.497626	-2.30971	0.021478	0.12774	-3.44757
8743	ENSG00000072415.8	ENSG00000072415	protein_coding	MPP5	64398	InGen	4.7949	7	c("ENST00000261681.8", "ENST00000554911.1", "ENST00000556345.5", "ENST00000555925.5", "ENST00000554208.1", "ENST00000557783.1", "ENST00000557237.1")	-0.016405	6.40868	-1.02698	0.305132	0.597325	-6.70521
4251	ENSG00000100554.11	ENSG00000100554	protein_coding	ATP6V1D	51382	InGen	10.4164	14	c("ENST00000554087.5", "ENST00000553974.1", "ENST00000553408.5", "ENST00000555625.5", "ENST00000555474.5", "ENST00000216442.11", "ENST00000555431.5", "ENST00000554236.5", "ENST00000555723.5", "ENST00000556058.5", "ENST00000555335.1", "ENST00000553687.1", "ENST00000555012.1", "ENST00000557244.1")	0.0208759	6.44472	1.69414	0.0911167	0.314773	-5.8083
109	ENSG00000199755.1	ENSG00000199755	misc_RNA			InGen	0.0514622	1	ENST00000362885.1	0.04248	-5.53055	0.414314	0.678895	0.863843	-5.09875
5651	ENSG00000134001.12	ENSG00000134001	protein_coding	EIF2S1	1965	InGen	5.11409	6	c("ENST00000256383.8", "ENST00000556724.1", "ENST00000557310.5", "ENST00000466499.6", "ENST00000555876.1", "ENST00000554332.1")	0.0146742	5.83044	1.27435	0.203376	0.487906	-6.37107
76	ENSG00000265993.1	ENSG00000265993	miRNA	MIR5694	100847064	InGen	0.0493827	1	ENST00000581190.1	0.0116058	-5.66577	0.128737	0.897639	0.961948	-5.14267
6377	ENSG00000198133.8	ENSG00000198133	protein_coding	TMEM229B	161145	InGen	1.61071	8	c("ENST00000555638.5", "ENST00000554675.1", "ENST00000357461.6", "ENST00000557006.5", "ENST00000554278.5", "ENST00000554480.5", "ENST00000555994.5", "ENST00000557779.1")	0.0137232	4.28695	0.716772	0.473987	0.736334	-6.72276
10817	ENSG00000054690.13	ENSG00000054690	protein_coding	PLEKHH1	57475	InGen	12.4994	16	c("ENST00000329153.9", "ENST00000558386.5", "ENST00000561456.5", "ENST00000558981.5", "ENST00000557971.5", "ENST00000561135.1", "ENST00000561370.5", "ENST00000558296.1", "ENST00000560100.1", "ENST00000558366.5", "ENST00000559981.1", "ENST00000561057.1", "ENST00000559766.1", "ENST00000559832.1", "ENST00000559168.1", "ENST00000558214.1")	-0.0845223	8.00954	-3.70299	0.000247009	0.00511422	-0.630268
2915	ENSG00000100564.8	ENSG00000100564	protein_coding	PIGH	5283	InGen	2.12866	12	c("ENST00000561272.5", "ENST00000216452.8", "ENST00000558987.5", "ENST00000559118.1", "ENST00000560722.5", "ENST00000558493.1", "ENST00000558198.5", "ENST00000561303.5", "ENST00000558001.1", "ENST00000559581.5", "ENST00000559415.1", "ENST00000559097.1")	-0.0321396	3.63939	-1.75358	0.0803658	0.291006	-5.33152
619	ENSG00000259502.1	ENSG00000259502	processed_pseudogene			InGen	0.199733	1	ENST00000559594.1	0.022793	-2.356	0.176936	0.85966	0.946662	-5.54479
1698	ENSG00000259648.1	ENSG00000259648	transcribed_processed_pseudogene			InGen	0.0577963	2	c("ENST00000559968.1", "ENST00000559732.1")	-0.0135146	-2.66664	-0.100618	0.91991	0.970734	-5.49975
2418	ENSG00000081181.7	ENSG00000081181	protein_coding	ARG2	384	InGen	1.91434	4	c("ENST00000261783.3", "ENST00000557120.5", "ENST00000556491.1", "ENST00000557319.1")	-0.185776	3.07085	-4.57593	6.56629e-06	0.000291347	3.32448
5789	ENSG00000100568.10	ENSG00000100568	protein_coding	VTI1B	10490	InGen	8.5687	6	c("ENST00000554659.5", "ENST00000554636.1", "ENST00000556461.1", "ENST00000216456.6", "ENST00000553619.1", "ENST00000555543.1")	-0.0163262	6.64056	-1.55166	0.121637	0.371075	-6.05196
315	ENSG00000258626.2	ENSG00000258626	processed_pseudogene	COX7A2P1		InGen	0.316281	1	ENST00000553847.2	-0.0598669	-2.48424	-0.617499	0.537302	0.781321	-5.36305
107	ENSG00000272253.1	ENSG00000272253	rRNA	RNA5SP386		InGen	0.408867	1	ENST00000607639.1	-0.0212652	-3.72036	-0.153403	0.878168	0.953545	-5.33773
804	ENSG00000258466.5	ENSG00000258466	protein_coding			InGen	0.0492054	4	c("ENST00000553306.5", "ENST00000553582.5", "ENST00000554493.1", "ENST00000557564.1")	0.154749	-3.86095	1.13282	0.258054	0.550987	-4.83822
5518	ENSG00000072042.12	ENSG00000072042	protein_coding	RDH11	51109	InGen	5.18742	11	c("ENST00000381346.8", "ENST00000553384.5", "ENST00000553578.5", "ENST00000428130.6", "ENST00000554731.1", "ENST00000554035.5", "ENST00000553816.5", "ENST00000557273.5", "ENST00000557726.1", "ENST00000557331.1", "ENST00000556692.1")	-0.0490582	5.817	-3.08625	0.00218643	0.0260129	-2.49206
2356	ENSG00000139988.9	ENSG00000139988	protein_coding	RDH12	145226	InGen	0.25705	4	c("ENST00000551171.5", "ENST00000547463.1", "ENST00000267502.3", "ENST00000552873.1")	0.0947552	0.046462	1.34529	0.179392	0.458829	-5.20415
15706	ENSG00000072121.15	ENSG00000072121	protein_coding	ZFYVE26	23503	InGen	1.57522	11	c("ENST00000394455.6", "ENST00000347230.8", "ENST00000554557.5", "ENST00000554523.5", "ENST00000557306.1", "ENST00000554783.1", "ENST00000555452.1", "ENST00000557204.1", "ENST00000557366.5", "ENST00000557407.1", "ENST00000553399.1")	0.0064996	5.63961	0.537755	0.591083	0.813591	-7.01821
317	ENSG00000239820.3	ENSG00000239820	misc_RNA	RN7SL213P		InGen	0.0889339	1	ENST00000463482.3	-0.00683502	-4.19244	-0.0506978	0.959595	0.984793	-5.2925
7477	ENSG00000182185.18	ENSG00000182185	protein_coding	RAD51B	5890	InGen	0.384346	24	c("ENST00000479335.5", "ENST00000487861.5", "ENST00000471583.5", "ENST00000487270.5", "ENST00000390683.7", "ENST00000488612.5", "ENST00000485181.5", "ENST00000553334.1", "ENST00000553734.5", "ENST00000555907.5", "ENST00000553595.5", "ENST00000474051.1", "ENST00000497460.5", "ENST00000492236.5", "ENST00000554244.5", "ENST00000478014.5", "ENST00000460526.5", "ENST00000469165.6", "ENST00000468382.5", "ENST00000557045.5", "ENST00000554183.1", "ENST00000554575.2", "ENST00000555782.1", "ENST00000556251.1" )	-0.00406504	2.48904	-0.167779	0.866853	0.949232	-6.57631
499	ENSG00000258477.1	ENSG00000258477	processed_pseudogene	PPIAP6		InGen	0.211863	1	ENST00000557078.1	-0.0865715	-2.44718	-1.09817	0.272874	0.566398	-5.0381
279	ENSG00000259038.1	ENSG00000259038	antisense			InGen	4.28145	1	ENST00000556301.1	-0.0585345	1.25151	-1.28704	0.198919	0.4825	-5.50878
461	ENSG00000258623.1	ENSG00000258623	antisense			InGen	0.0638217	1	ENST00000556919.1	0.171649	-4.26741	1.23663	0.217045	0.504751	-4.71446
494	ENSG00000242941.1	ENSG00000242941	processed_pseudogene	RPL12P7		InGen	0.0727724	1	ENST00000493832.1	-0.0915805	-3.97406	-0.669978	0.503308	0.758165	-5.14887
5160	ENSG00000185650.9	ENSG00000185650	protein_coding	ZFP36L1	677	InGen	6.82344	6	c("ENST00000555997.1", "ENST00000439696.2", "ENST00000336440.3", "ENST00000557086.1", "ENST00000557022.1", "ENST00000553375.1")	0.073088	5.93506	1.60494	0.109396	0.350093	-5.91049
1130	ENSG00000258565.1	ENSG00000258565	unprocessed_pseudogene	BLZF2P		InGen	0.168337	1	ENST00000553776.1	0.0202186	-1.67065	0.215271	0.82968	0.933595	-5.66106
10626	ENSG00000072110.13	ENSG00000072110	protein_coding	ACTN1	87	InGen	7.18947	21	c("ENST00000193403.10", "ENST00000556083.1", "ENST00000553882.1", "ENST00000394419.8", "ENST00000438964.6", "ENST00000376839.7", "ENST00000555075.5", "ENST00000538545.6", "ENST00000544964.6", "ENST00000553290.1", "ENST00000556432.1", "ENST00000556343.1", "ENST00000555616.5", "ENST00000556433.5", "ENST00000554508.5", "ENST00000554158.1", "ENST00000553370.5", "ENST00000553779.5", "ENST00000556571.1", "ENST00000553659.1", "ENST00000556203.1")	0.0139904	7.287	0.690396	0.490397	0.749225	-7.06326
8295	ENSG00000139990.17	ENSG00000139990	protein_coding	DCAF5	8816	InGen	3.48287	9	c("ENST00000341516.9", "ENST00000554215.5", "ENST00000556847.5", "ENST00000557386.5", "ENST00000553293.5", "ENST00000556111.1", "ENST00000389997.10", "ENST00000554681.1", "ENST00000553943.1")	0.018207	5.84782	1.78249	0.0755242	0.279905	-5.60444
102	ENSG00000206768.1	ENSG00000206768	misc_RNA			InGen	0.865078	1	ENST00000384041.1	-0.119286	-2.6638	-1.12529	0.261228	0.554115	-4.96554
494	ENSG00000276063.1	ENSG00000276063	lincRNA			InGen	0.104892	1	ENST00000622466.1	0.220058	-3.38085	1.70875	0.088373	0.3087	-4.23152
2364	ENSG00000258957.1	ENSG00000258957	lincRNA			InGen	0.109165	3	c("ENST00000554898.1", "ENST00000556182.1", "ENST00000557409.1")	0.271141	-1.18222	3.36808	0.000840057	0.012955	-0.71213
6263	ENSG00000081177.18	ENSG00000081177	protein_coding	EXD2	55218	InGen	3.4723	13	c("ENST00000409018.7", "ENST00000492815.5", "ENST00000409014.5", "ENST00000487724.5", "ENST00000409675.5", "ENST00000409949.5", "ENST00000312994.9", "ENST00000409242.5", "ENST00000461908.5", "ENST00000413191.1", "ENST00000489133.6", "ENST00000494629.1", "ENST00000465286.1")	-0.0471128	5.47038	-4.08594	5.43266e-05	0.00158318	0.986181
578	ENSG00000258520.1	ENSG00000258520	lincRNA			InGen	0.929704	1	ENST00000556316.1	0.645093	-0.554226	7.27965	2.17547e-12	1.4434e-09	16.9948
10802	ENSG00000100626.16	ENSG00000100626	protein_coding	GALNT16	57452	InGen	1.85322	10	c("ENST00000554858.1", "ENST00000554317.5", "ENST00000555920.5", "ENST00000337827.8", "ENST00000553471.6", "ENST00000448469.7", "ENST00000553669.1", "ENST00000553740.1", "ENST00000556677.1", "ENST00000556829.1")	0.189359	5.24497	6.17763	1.78542e-09	3.63842e-07	10.929
2299	ENSG00000280073.1	ENSG00000280073	TEC			InGen	0.117697	1	ENST00000624684.1	0.248959	-1.30392	3.27045	0.00117909	0.0164738	-0.997098
1446	ENSG00000100632.10	ENSG00000100632	protein_coding	ERH	2079	InGen	10.6335	4	c("ENST00000557016.5", "ENST00000216520.6", "ENST00000557697.1", "ENST00000555373.1")	-0.0121985	4.90756	-0.860596	0.390042	0.671991	-6.70459
7136	ENSG00000029364.11	ENSG00000029364	protein_coding	SLC39A9	55334	InGen	4.70481	11	c("ENST00000556125.5", "ENST00000555245.5", "ENST00000538956.5", "ENST00000556605.5", "ENST00000336643.9", "ENST00000628474.2", "ENST00000031146.8", "ENST00000554059.1", "ENST00000555840.5", "ENST00000557046.1", "ENST00000554023.1")	0.00535941	6.06294	0.484681	0.628202	0.834426	-7.08441
4131	ENSG00000267909.2	ENSG00000267909	protein_coding	CCDC177	56936	InGen	0.203551	1	ENST00000599174.2	0.374548	0.598458	7.08962	7.32364e-12	3.79897e-09	16.3372
5830	ENSG00000100647.7	ENSG00000100647	protein_coding	SUSD6	9766	InGen	2.25296	3	c("ENST00000342745.4", "ENST00000553497.1", "ENST00000556993.1")	0.0550018	4.65841	2.61795	0.00922524	0.0726058	-3.66357
527	ENSG00000273797.1	ENSG00000273797	sense_intronic			InGen	0.405869	1	ENST00000611191.1	0.0540688	-1.41638	0.744968	0.456784	0.724044	-5.47261
5357	ENSG00000100650.15	ENSG00000100650	protein_coding	SRSF5	6430	InGen	11.7265	19	c("ENST00000553521.5", "ENST00000394366.6", "ENST00000554465.5", "ENST00000553548.5", "ENST00000553369.5", "ENST00000557435.1", "ENST00000557154.5", "ENST00000553635.5", "ENST00000556184.5", "ENST00000557460.5", "ENST00000556587.5", "ENST00000555547.5", "ENST00000556436.1", "ENST00000555412.1", "ENST00000555349.5", "ENST00000554021.1", "ENST00000556330.5", "ENST00000556647.1", "ENST00000554929.1")	-0.0147517	7.00714	-0.761846	0.446658	0.716398	-6.98834
4369	ENSG00000198732.10	ENSG00000198732	protein_coding	SMOC1	64093	InGen	3.84291	5	c("ENST00000555917.1", "ENST00000361956.7", "ENST00000381280.4", "ENST00000553839.1", "ENST00000557483.1")	0.0321411	4.85991	0.677371	0.498613	0.754704	-6.83974
801	ENSG00000242071.3	ENSG00000242071	processed_pseudogene	RPL7AP6		InGen	3.0703	1	ENST00000477943.1	0.0332198	2.21695	0.785887	0.432458	0.70487	-6.23114
8444	ENSG00000100678.18	ENSG00000100678	protein_coding	SLC8A3	6547	InGen	1.24553	10	c("ENST00000356921.6", "ENST00000381269.6", "ENST00000494208.5", "ENST00000357887.7", "ENST00000216568.11", "ENST00000394330.6", "ENST00000528359.5", "ENST00000534137.5", "ENST00000533541.1", "ENST00000533899.1")	0.0258773	4.32404	1.06856	0.285997	0.57877	-6.41959
1109	ENSG00000258422.5	ENSG00000258422	antisense			InGen	0.0649211	3	c("ENST00000555480.5", "ENST00000554008.5", "ENST00000555198.1")	0.0944729	-2.91573	0.844161	0.399149	0.679293	-5.16258
1863	ENSG00000133983.14	ENSG00000133983	protein_coding	COX16	51241	InGen	0.681509	4	c("ENST00000389912.6", "ENST00000554366.5", "ENST00000557612.5", "ENST00000555601.1")	-0.00366381	1.33804	-0.132656	0.894541	0.961321	-6.32029
7031	ENSG00000213463.4	ENSG00000213463	protein_coding	SYNJ2BP	55333	InGen	4.65614	2	c("ENST00000256366.5", "ENST00000554216.1")	-0.0182441	6.04418	-1.20978	0.227167	0.517081	-6.47021
565	ENSG00000257759.2	ENSG00000257759	lincRNA			InGen	0.515389	1	ENST00000556646.1	0.0366455	-0.826114	0.653121	0.514102	0.765366	-5.65982
3034	ENSG00000259158.3	ENSG00000259158	transcribed_unprocessed_pseudogene	ADAM20P1	317760	InGen	0.600096	2	c("ENST00000320746.6", "ENST00000556964.1")	-0.0234453	1.78239	-0.75642	0.4499	0.718641	-6.15989
2795	ENSG00000134007.3	ENSG00000134007	protein_coding	ADAM20	8748	InGen	0.781636	1	ENST00000256389.3	-0.035323	2.07221	-1.28061	0.201168	0.485108	-5.69837
4219	ENSG00000133997.11	ENSG00000133997	protein_coding	MED6	10001	InGen	2.36131	12	c("ENST00000554963.5", "ENST00000615788.4", "ENST00000256379.9", "ENST00000430055.6", "ENST00000440435.2", "ENST00000555296.1", "ENST00000553611.5", "ENST00000556044.5", "ENST00000556495.5", "ENST00000554870.5", "ENST00000553523.5", "ENST00000556423.1")	0.0262472	4.35148	1.98218	0.048231	0.214068	-5.04585
5217	ENSG00000133985.2	ENSG00000133985	protein_coding	TTC9	23508	InGen	1.91836	1	ENST00000256367.2	0.0485852	4.2336	2.23442	0.0260779	0.145569	-4.50923
12386	ENSG00000006432.15	ENSG00000006432	protein_coding	MAP3K9	4293	InGen	2.377	7	c("ENST00000611979.4", "ENST00000554752.6", "ENST00000555993.6", "ENST00000553414.5", "ENST00000381250.8", "ENST00000554146.1", "ENST00000554024.1")	0.0477287	5.8357	2.30923	0.0215053	0.127841	-4.54161
716	ENSG00000259153.1	ENSG00000259153	lincRNA			InGen	2.64382	2	c("ENST00000554032.1", "ENST00000557691.1")	-0.000422455	1.82792	-0.0154932	0.987647	0.995102	-6.46131
284	ENSG00000275630.1	ENSG00000275630	lincRNA			InGen	0.211164	1	ENST00000622856.1	-0.126915	-3.15538	-1.08604	0.278198	0.571715	-4.94061
455	ENSG00000274818.1	ENSG00000274818	lincRNA			InGen	0.623976	1	ENST00000616634.1	0.103287	-0.942018	1.91615	0.0561494	0.233871	-4.17372
16715	ENSG00000100731.15	ENSG00000100731	protein_coding	PCNX1	22990	InGen	6.66486	15	c("ENST00000554879.5", "ENST00000304743.6", "ENST00000554292.1", "ENST00000439984.7", "ENST00000553508.5", "ENST00000553272.6", "ENST00000553428.2", "ENST00000556846.1", "ENST00000554691.5", "ENST00000554707.1", "ENST00000556849.2", "ENST00000556516.1", "ENST00000557428.1", "ENST00000556272.1", "ENST00000555780.1")	0.0418892	7.82896	4.23256	2.94636e-05	0.000984904	1.38699
721	ENSG00000258517.1	ENSG00000258517	lincRNA			InGen	0.209275	1	ENST00000553621.1	0.0535667	-1.86287	0.609017	0.542903	0.78505	-5.4945
3625	ENSG00000269945.1	ENSG00000269945	lincRNA			InGen	0.133134	1	ENST00000602396.1	-0.0518838	-0.171646	-0.771126	0.441146	0.711993	-5.72778
973	ENSG00000259146.3	ENSG00000259146	antisense			InGen	0.409653	2	c("ENST00000555771.2", "ENST00000554634.1")	-0.0605004	-0.298552	-1.31294	0.190053	0.471537	-5.15439
12412	ENSG00000197555.9	ENSG00000197555	protein_coding	SIPA1L1	26037	InGen	13.2275	18	c("ENST00000553453.5", "ENST00000555989.5", "ENST00000556408.5", "ENST00000554126.5", "ENST00000556780.5", "ENST00000554362.5", "ENST00000555652.5", "ENST00000557151.5", "ENST00000557469.1", "ENST00000557712.1", "ENST00000381232.7", "ENST00000555818.5", "ENST00000358550.6", "ENST00000537413.5", "ENST00000555066.1", "ENST00000554960.1", "ENST00000554874.5", "ENST00000556959.1")	0.03171	8.39419	2.21376	0.0274811	0.150805	-4.94477
71	ENSG00000207444.1	ENSG00000207444	snoRNA	SNORD56B	319139	InGen	2.32287	1	ENST00000384713.1	0.111486	-1.82537	1.40606	0.160582	0.432449	-4.80612
270	ENSG00000242330.3	ENSG00000242330	misc_RNA	RN7SL683P		InGen	1.23785	1	ENST00000460552.3	-0.00273809	-0.737733	-0.0490065	0.960942	0.985289	-5.88898
8937	ENSG00000182732.16	ENSG00000182732	protein_coding	RGS6	9628	InGen	0.444886	19	c("ENST00000553525.5", "ENST00000555571.5", "ENST00000553530.5", "ENST00000554474.5", "ENST00000556437.5", "ENST00000355512.10", "ENST00000404301.6", "ENST00000406236.8", "ENST00000407322.8", "ENST00000402788.6", "ENST00000343854.10", "ENST00000622468.4", "ENST00000553690.5", "ENST00000555368.5", "ENST00000434263.6", "ENST00000554782.1", "ENST00000554734.1", "ENST00000553519.1", "ENST00000554300.1")	0.115817	2.85735	2.17009	0.0306633	0.161675	-4.36843
1594	ENSG00000280188.1	ENSG00000280188	protein_coding			InGen	0.181139	1	ENST00000624897.1	0.106738	-1.116	1.33783	0.181811	0.461769	-4.9829
79	ENSG00000273830.1	ENSG00000273830	miRNA	MIR7843	102465832	InGen	0.13927	1	ENST00000622274.1	0.0883961	-5.20451	0.733004	0.464041	0.729248	-4.99969
654	ENSG00000258871.1	ENSG00000258871	lincRNA			InGen	0.0529036	1	ENST00000555303.1	0.180056	-4.06034	1.29278	0.196929	0.480492	-4.67547
6889	ENSG00000205683.11	ENSG00000205683	protein_coding	DPF3	8110	InGen	0.999718	16	c("ENST00000556509.5", "ENST00000610283.4", "ENST00000541685.5", "ENST00000614862.4", "ENST00000557704.5", "ENST00000366353.8", "ENST00000381216.8", "ENST00000546183.1", "ENST00000556891.5", "ENST00000556997.5", "ENST00000556238.5", "ENST00000554594.1", "ENST00000555781.5", "ENST00000553608.1", "ENST00000556902.5", "ENST00000555469.1")	-0.040121	3.74977	-2.21759	0.0272163	0.149842	-4.44449
108	ENSG00000206751.1	ENSG00000206751	misc_RNA			InGen	0.571894	1	ENST00000384024.1	-0.117237	-3.27819	-0.987004	0.324314	0.616246	-5.01692
5581	ENSG00000119599.16	ENSG00000119599	protein_coding	DCAF4	26094	InGen	0.658695	15	c("ENST00000358377.6", "ENST00000353777.7", "ENST00000509320.5", "ENST00000394234.6", "ENST00000509153.5", "ENST00000555042.5", "ENST00000514191.5", "ENST00000505361.5", "ENST00000510612.5", "ENST00000508412.5", "ENST00000514486.5", "ENST00000553457.1", "ENST00000513337.1", "ENST00000557203.1", "ENST00000555992.1")	0.0240326	2.89933	1.11619	0.265099	0.557968	-6.07332
289	ENSG00000259015.1	ENSG00000259015	processed_pseudogene			InGen	0.165109	1	ENST00000555304.1	0.143919	-3.57566	1.05176	0.293625	0.586223	-4.93461
364	ENSG00000239544.1	ENSG00000239544	processed_pseudogene			InGen	0.0582856	1	ENST00000478589.1	0.0776174	-4.56505	0.563705	0.573312	0.803967	-5.13069
5306	ENSG00000165861.13	ENSG00000165861	protein_coding	ZFYVE1	53349	InGen	2.83613	9	c("ENST00000553891.5", "ENST00000318876.9", "ENST00000556143.5", "ENST00000394207.6", "ENST00000555072.1", "ENST00000556040.1", "ENST00000556761.1", "ENST00000554145.1", "ENST00000554250.1")	-0.0181027	4.94284	-1.43922	0.15097	0.418051	-6.05203
1000	ENSG00000258813.2	ENSG00000258813	antisense			InGen	0.345706	1	ENST00000554737.2	0.0152251	-0.574151	0.258784	0.795952	0.919559	-5.88026
11859	ENSG00000119707.13	ENSG00000119707	protein_coding	RBM25	58517	InGen	4.38672	12	c("ENST00000261973.11", "ENST00000527432.5", "ENST00000531500.5", "ENST00000532683.5", "ENST00000525321.5", "ENST00000526754.5", "ENST00000525161.5", "ENST00000528081.5", "ENST00000532192.1", "ENST00000532483.5", "ENST00000527449.1", "ENST00000530978.1")	0.00759511	6.73441	0.601532	0.54787	0.788158	-7.07693
9947	ENSG00000080815.18	ENSG00000080815	protein_coding	PSEN1	5663	InGen	5.51229	25	c("ENST00000557356.5", "ENST00000556864.5", "ENST00000556533.5", "ENST00000556951.5", "ENST00000557293.5", "ENST00000553719.5", "ENST00000553599.5", "ENST00000556011.5", "ENST00000394157.7", "ENST00000357710.8", "ENST00000324501.9", "ENST00000560005.6", "ENST00000555254.5", "ENST00000553447.6", "ENST00000554131.5", "ENST00000559361.5", "ENST00000557037.5", "ENST00000394164.5", "ENST00000556066.1", "ENST00000553855.5", "ENST00000555386.5", "ENST00000557511.5", "ENST00000406768.1", "ENST00000554995.1", "ENST00000555867.1")	-0.108684	6.79715	-5.91107	7.98923e-09	1.28776e-06	9.36428
242	ENSG00000259109.1	ENSG00000259109	processed_pseudogene			InGen	0.669677	1	ENST00000554078.1	-0.0604511	-1.84851	-0.761576	0.446819	0.716488	-5.39176
7699	ENSG00000100767.15	ENSG00000100767	protein_coding	PAPLN	89932	InGen	1.66782	11	c("ENST00000340738.9", "ENST00000555123.5", "ENST00000216658.9", "ENST00000554301.5", "ENST00000555445.5", "ENST00000555035.1", "ENST00000557061.5", "ENST00000554314.1", "ENST00000555700.1", "ENST00000559759.1", "ENST00000554527.1")	-0.0060294	4.52721	-0.13222	0.894886	0.961321	-7.00803
777	ENSG00000258944.1	ENSG00000258944	antisense			InGen	0.23308	1	ENST00000556578.1	-0.03618	-1.63092	-0.476414	0.634073	0.837351	-5.58092
10760	ENSG00000133961.19	ENSG00000133961	protein_coding	NUMB	8650	InGen	1.87279	32	c("ENST00000554546.5", "ENST00000355058.7", "ENST00000359560.7", "ENST00000535282.5", "ENST00000544991.7", "ENST00000356296.8", "ENST00000557597.5", "ENST00000555238.5", "ENST00000556772.5", "ENST00000555394.5", "ENST00000554521.6", "ENST00000555738.6", "ENST00000559312.5", "ENST00000560335.5", "ENST00000554014.6", "ENST00000553997.5", "ENST00000557486.1", "ENST00000555859.5", "ENST00000555307.5", "ENST00000554394.5", "ENST00000554315.5", "ENST00000556989.1", "ENST00000555987.5", "ENST00000556112.5", "ENST00000557774.5", "ENST00000554818.5", "ENST00000557031.5", "ENST00000556700.5", "ENST00000556600.1", "ENST00000553415.5", "ENST00000557577.1", "ENST00000557581.1")	0.0188007	5.35778	1.40605	0.160586	0.432449	-6.14906
4209	ENSG00000187105.8	ENSG00000187105	protein_coding	HEATR4	399671	InGen	0.46924	7	c("ENST00000565094.1", "ENST00000553558.5", "ENST00000334988.2", "ENST00000566478.1", "ENST00000556455.1", "ENST00000557603.1", "ENST00000563329.1")	0.0614592	1.92526	1.87866	0.0611111	0.246292	-4.74049
2429	ENSG00000170468.7	ENSG00000170468	protein_coding	C14orf169	79697	InGen	1.49339	1	ENST00000304061.7	-0.0083948	2.88234	-0.422384	0.673001	0.860748	-6.59568
519	ENSG00000258695.2	ENSG00000258695	antisense			InGen	0.374855	1	ENST00000555972.2	-0.129743	-1.43877	-1.83549	0.06727	0.261007	-4.2114
1713	ENSG00000184227.7	ENSG00000184227	protein_coding	ACOT1	641371	InGen	0.489987	2	c("ENST00000311148.8", "ENST00000557556.1")	0.172632	0.339018	1.28443	0.199832	0.483644	-5.33815
561	ENSG00000258408.1	ENSG00000258408	processed_pseudogene	NT5CP2		InGen	0.13693	1	ENST00000553305.1	-0.115652	-3.27804	-0.741731	0.458741	0.725332	-5.2028
2393	ENSG00000119673.14	ENSG00000119673	protein_coding	ACOT2	10965	InGen	1.0589	5	c("ENST00000538782.2", "ENST00000238651.9", "ENST00000622407.4", "ENST00000613168.1", "ENST00000557857.1")	-0.0630979	2.27019	-1.53011	0.126881	0.379581	-5.39451
509	ENSG00000258524.1	ENSG00000258524	processed_pseudogene	NT5CP1		InGen	0.222088	1	ENST00000554092.1	0.0259065	-2.44072	0.270055	0.787275	0.914832	-5.51932
2225	ENSG00000279026.1	ENSG00000279026	TEC			InGen	0.309572	1	ENST00000623547.1	-0.0196206	0.379875	-0.352257	0.724855	0.886402	-6.05494
2362	ENSG00000177465.4	ENSG00000177465	protein_coding	ACOT4	122970	InGen	0.346455	1	ENST00000326303.4	0.0763941	0.605093	1.55081	0.12184	0.371339	-5.03354
1183	ENSG00000205669.2	ENSG00000205669	protein_coding	ACOT6	641372	InGen	0.0567841	2	c("ENST00000554229.1", "ENST00000381139.1")	-0.0786713	-3.3203	-0.499152	0.617982	0.828674	-5.30143
919	ENSG00000258603.3	ENSG00000258603	antisense			InGen	0.856986	2	c("ENST00000555011.2", "ENST00000617980.1")	-0.016263	0.615143	-0.423396	0.672263	0.860452	-6.07753
8884	ENSG00000119661.14	ENSG00000119661	protein_coding	DNAL1	83544	InGen	4.21803	9	c("ENST00000554113.5", "ENST00000555631.6", "ENST00000553645.6", "ENST00000311089.7", "ENST00000555919.7", "ENST00000554339.5", "ENST00000554871.5", "ENST00000559993.1", "ENST00000554159.1")	0.0681105	6.20692	3.57081	0.00040496	0.00754146	-0.966973
2590	ENSG00000176903.4	ENSG00000176903	protein_coding	PNMA1	9240	InGen	20.54	1	ENST00000316836.4	0.0913863	6.71821	6.14591	2.1396e-09	4.20985e-07	10.6464
13484	ENSG00000156030.13	ENSG00000156030	protein_coding	ELMSAN1	91748	InGen	2.04284	11	c("ENST00000394071.6", "ENST00000476562.5", "ENST00000286523.9", "ENST00000423556.6", "ENST00000478847.1", "ENST00000451078.5", "ENST00000435371.1", "ENST00000483269.1", "ENST00000462716.1", "ENST00000421708.1", "ENST00000486739.1")	0.0500542	5.77993	2.46708	0.0140939	0.0966804	-4.16857
688	ENSG00000259065.1	ENSG00000259065	antisense			InGen	0.907771	2	c("ENST00000556194.1", "ENST00000553470.1")	-0.00100734	0.174806	-0.0137286	0.989054	0.995462	-6.06945
8072	ENSG00000140043.11	ENSG00000140043	protein_coding	PTGR2	145482	InGen	0.639271	7	c("ENST00000555228.5", "ENST00000555661.5", "ENST00000555976.5", "ENST00000553326.5", "ENST00000267568.8", "ENST00000556219.1", "ENST00000553813.1")	-0.0444176	3.38117	-1.53206	0.126399	0.378849	-5.62978
164	ENSG00000273711.1	ENSG00000273711	antisense			InGen	0.719191	1	ENST00000613926.1	0.0272686	-2.24446	0.271392	0.786247	0.914308	-5.52993
6461	ENSG00000119725.17	ENSG00000119725	protein_coding	ZNF410	57862	InGen	0.204589	24	c("ENST00000540593.5", "ENST00000555730.5", "ENST00000324593.10", "ENST00000556396.5", "ENST00000557495.5", "ENST00000556659.5", "ENST00000557363.5", "ENST00000555602.6", "ENST00000412490.7", "ENST00000541357.6", "ENST00000442160.7", "ENST00000398139.7", "ENST00000555044.5", "ENST00000556160.5", "ENST00000554582.5", "ENST00000554797.3", "ENST00000334521.8", "ENST00000615736.4", "ENST00000556797.1", "ENST00000554316.1", "ENST00000557679.5", "ENST00000555620.1", "ENST00000556179.5", "ENST00000557214.2" )	-0.0407756	1.35442	-1.38893	0.165726	0.439705	-5.39553
370	ENSG00000270140.1	ENSG00000270140	sense_intronic			InGen	0.306447	1	ENST00000602874.1	-0.0541452	-2.22196	-0.691284	0.48984	0.748851	-5.3592
5056	ENSG00000156050.8	ENSG00000156050	protein_coding	FAM161B	145483	InGen	1.91094	2	c("ENST00000556794.5", "ENST00000286544.3")	-0.0392682	4.29877	-2.33021	0.0203556	0.123616	-4.30211
6686	ENSG00000119723.16	ENSG00000119723	protein_coding	COQ6	51004	InGen	1.00594	20	c("ENST00000394026.8", "ENST00000554341.6", "ENST00000553462.6", "ENST00000629426.2", "ENST00000334571.6", "ENST00000556300.6", "ENST00000557584.5", "ENST00000554920.5", "ENST00000554217.5", "ENST00000553922.5", "ENST00000554193.5", "ENST00000555552.5", "ENST00000557205.6", "ENST00000555196.5", "ENST00000554320.1", "ENST00000555392.1", "ENST00000555511.5", "ENST00000556588.5", "ENST00000553448.1", "ENST00000557780.5")	-0.0131605	3.78744	-0.969195	0.333109	0.623542	-6.41527
10379	ENSG00000187097.12	ENSG00000187097	protein_coding	ENTPD5	957	InGen	0.707911	8	c("ENST00000557325.5", "ENST00000555829.5", "ENST00000334696.10", "ENST00000553284.5", "ENST00000556242.5", "ENST00000554664.5", "ENST00000556108.5", "ENST00000557681.1")	-0.052774	3.86873	-2.53015	0.0118337	0.0859945	-3.74552
4620	ENSG00000119636.15	ENSG00000119636	protein_coding	BBOF1	80127	InGen	1.24056	7	c("ENST00000464394.5", "ENST00000394009.4", "ENST00000489323.5", "ENST00000463558.3", "ENST00000492026.4", "ENST00000477986.2", "ENST00000492247.3")	0.0629116	3.51492	2.42192	0.0159398	0.104784	-3.94139
6680	ENSG00000119711.12	ENSG00000119711	protein_coding	ALDH6A1	4329	InGen	17.4747	7	c("ENST00000553458.5", "ENST00000554501.5", "ENST00000350259.8", "ENST00000555126.1", "ENST00000554231.5", "ENST00000553814.5", "ENST00000556852.1")	-0.0736305	7.84517	-4.10814	4.95753e-05	0.00146416	0.895038
3692	ENSG00000205659.10	ENSG00000205659	protein_coding	LIN52	91750	InGen	1.8877	5	c("ENST00000555028.5", "ENST00000554938.1", "ENST00000553404.5", "ENST00000554076.5", "ENST00000554289.1")	-0.00379005	3.81103	-0.254059	0.799597	0.920787	-6.85179
298	ENSG00000239910.3	ENSG00000239910	misc_RNA	RN7SL530P		InGen	0.160564	1	ENST00000485097.3	-0.0530256	-3.56762	-0.426313	0.670139	0.859515	-5.29733
235	ENSG00000258513.1	ENSG00000258513	transcribed_processed_pseudogene			InGen	0.167635	1	ENST00000555526.1	-0.144964	-3.79241	-1.13228	0.258281	0.551223	-4.84108
8769	ENSG00000119688.20	ENSG00000119688	protein_coding	ABCD4	5826	InGen	1.57043	28	c("ENST00000356924.8", "ENST00000481348.5", "ENST00000481935.5", "ENST00000555904.1", "ENST00000553486.5", "ENST00000556517.1", "ENST00000465085.2", "ENST00000553745.5", "ENST00000474270.1", "ENST00000484380.2", "ENST00000496015.5", "ENST00000466822.1", "ENST00000557554.5", "ENST00000469672.5", "ENST00000556119.5", "ENST00000460308.6", "ENST00000553998.5", "ENST00000555617.5", "ENST00000554453.5", "ENST00000557588.5", "ENST00000556971.1", "ENST00000489678.1", "ENST00000475240.5", "ENST00000470637.1", "ENST00000477803.5", "ENST00000493427.1", "ENST00000493752.5", "ENST00000489207.1")	-0.0129683	4.7615	-0.609536	0.54256	0.784951	-6.86626
1367	ENSG00000258559.2	ENSG00000258559	sense_overlapping			InGen	0.639756	1	ENST00000554532.2	-0.0235318	0.712588	-0.580631	0.561858	0.797146	-6.02946
2612	ENSG00000183379.8	ENSG00000183379	protein_coding	SYNDIG1L	646658	InGen	140.253	3	c("ENST00000331628.7", "ENST00000554823.1", "ENST00000554953.1")	0.0203909	9.46841	0.603811	0.546356	0.786891	-7.25366
431	ENSG00000270000.1	ENSG00000270000	lincRNA			InGen	0.263445	1	ENST00000602790.1	-0.213651	-2.27328	-2.1001	0.0364259	0.180047	-3.68234
589	ENSG00000259005.1	ENSG00000259005	lincRNA			InGen	0.552727	1	ENST00000556370.1	-0.0246541	-0.673194	-0.378282	0.705448	0.876621	-5.82123
2749	ENSG00000119655.9	ENSG00000119655	protein_coding	NPC2	10577	InGen	3.99028	10	c("ENST00000434013.6", "ENST00000541064.5", "ENST00000555619.5", "ENST00000554482.1", "ENST00000238633.6", "ENST00000553490.5", "ENST00000556009.5", "ENST00000577272.1", "ENST00000557510.5", "ENST00000555592.1")	-0.00104979	4.45898	-0.0498341	0.960283	0.985022	-7.00583
3061	ENSG00000165898.13	ENSG00000165898	protein_coding	ISCA2	122961	InGen	2.41137	4	c("ENST00000556816.5", "ENST00000298818.12", "ENST00000554924.1", "ENST00000555139.1")	0.0316452	3.88729	2.00612	0.045603	0.20699	-4.91553
9091	ENSG00000119681.11	ENSG00000119681	protein_coding	LTBP2	4053	InGen	0.354155	6	c("ENST00000261978.8", "ENST00000553939.5", "ENST00000554861.1", "ENST00000556690.5", "ENST00000556206.1", "ENST00000557425.1")	0.214235	2.6495	4.26719	2.54341e-05	0.000879557	2.11205
717	ENSG00000258976.1	ENSG00000258976	lincRNA			InGen	0.0692504	2	c("ENST00000556652.1", "ENST00000555313.1")	0.0578371	-3.61086	0.442553	0.658359	0.851306	-5.29818
7308	ENSG00000119682.16	ENSG00000119682	protein_coding	AREL1	9870	InGen	3.84472	17	c("ENST00000554070.1", "ENST00000557401.5", "ENST00000356357.8", "ENST00000555330.5", "ENST00000557688.1", "ENST00000556202.5", "ENST00000481010.6", "ENST00000556327.5", "ENST00000469797.5", "ENST00000490805.2", "ENST00000553411.5", "ENST00000553279.5", "ENST00000556589.5", "ENST00000555249.1", "ENST00000473934.5", "ENST00000554525.1", "ENST00000556860.1")	0.0284844	5.79991	2.05308	0.0407985	0.193577	-5.08932
4747	ENSG00000119616.11	ENSG00000119616	protein_coding	FCF1	51077	InGen	1.94973	8	c("ENST00000554590.5", "ENST00000341162.8", "ENST00000556814.5", "ENST00000554064.5", "ENST00000534938.6", "ENST00000553615.5", "ENST00000553673.1", "ENST00000554973.1")	0.00422872	4.22232	0.301028	0.763569	0.904603	-6.92037
14876	ENSG00000119596.17	ENSG00000119596	protein_coding	YLPM1	56252	InGen	4.43655	9	c("ENST00000552421.5", "ENST00000325680.11", "ENST00000549293.5", "ENST00000547879.5", "ENST00000554107.2", "ENST00000546901.1", "ENST00000550021.1", "ENST00000549197.1", "ENST00000553381.1")	-0.00116825	7.0699	-0.110412	0.912145	0.968028	-7.27764
4550	ENSG00000119689.14	ENSG00000119689	protein_coding	DLST	1743	InGen	5.1343	16	c("ENST00000556460.5", "ENST00000334220.8", "ENST00000555492.5", "ENST00000557012.5", "ENST00000554612.5", "ENST00000556582.5", "ENST00000238671.11", "ENST00000555071.5", "ENST00000556190.5", "ENST00000555459.5", "ENST00000555190.5", "ENST00000555089.5", "ENST00000626051.1", "ENST00000554806.5", "ENST00000555988.1", "ENST00000550473.2")	0.00124703	5.55901	0.0978913	0.922074	0.971134	-7.14907
7617	ENSG00000198208.11	ENSG00000198208	protein_coding	RPS6KL1	83694	InGen	1.80221	16	c("ENST00000354625.6", "ENST00000555834.5", "ENST00000555910.5", "ENST00000555009.5", "ENST00000555647.5", "ENST00000556848.5", "ENST00000553646.1", "ENST00000553315.1", "ENST00000553971.5", "ENST00000553789.5", "ENST00000557413.5", "ENST00000554834.1", "ENST00000553894.6", "ENST00000554900.1", "ENST00000557383.1", "ENST00000556776.1")	-0.0426106	4.76852	-2.12814	0.0340146	0.172614	-4.81488
5962	ENSG00000119630.13	ENSG00000119630	protein_coding	PGF	5228	InGen	0.21149	8	c("ENST00000555567.5", "ENST00000553716.5", "ENST00000238607.10", "ENST00000557748.5", "ENST00000405431.2", "ENST00000555253.1", "ENST00000556939.5", "ENST00000555234.1")	0.0518689	1.10884	0.981319	0.327104	0.618139	-5.81387
5446	ENSG00000119718.10	ENSG00000119718	protein_coding	EIF2B2	8892	InGen	1.43527	7	c("ENST00000266126.9", "ENST00000555522.1", "ENST00000553539.1", "ENST00000556028.5", "ENST00000553401.5", "ENST00000554748.2", "ENST00000556668.1")	-0.00909945	3.97993	-0.479957	0.631554	0.836026	-6.80353
489	ENSG00000258646.1	ENSG00000258646	antisense			InGen	0.358148	1	ENST00000554430.1	-0.0402814	-1.64416	-0.52643	0.598919	0.818232	-5.5595
1583	ENSG00000279594.1	ENSG00000279594	TEC			InGen	0.443211	1	ENST00000624612.1	0.0501973	0.384743	1.1881	0.235588	0.526171	-5.4554
8363	ENSG00000119684.15	ENSG00000119684	protein_coding	MLH3	27030	InGen	3.3727	13	c("ENST00000355774.6", "ENST00000380968.6", "ENST00000554697.5", "ENST00000553713.5", "ENST00000555415.1", "ENST00000556257.5", "ENST00000556740.5", "ENST00000556453.5", "ENST00000555144.5", "ENST00000555499.1", "ENST00000555671.1", "ENST00000553263.1", "ENST00000557648.1")	-0.00985124	5.85489	-0.745004	0.456763	0.724044	-6.90507
1841	ENSG00000119640.8	ENSG00000119640	protein_coding	ACYP1	97	InGen	2.03566	6	c("ENST00000238618.7", "ENST00000555463.1", "ENST00000357971.7", "ENST00000555694.5", "ENST00000555135.1", "ENST00000553302.1")	0.011088	2.91318	0.505502	0.613521	0.826466	-6.56174
4812	ENSG00000119703.13	ENSG00000119703	protein_coding	ZC2HC1C	79696	InGen	0.755908	9	c("ENST00000534151.1", "ENST00000524913.2", "ENST00000238686.8", "ENST00000554763.1", "ENST00000439583.2", "ENST00000526130.1", "ENST00000526748.1", "ENST00000525046.1", "ENST00000532198.1")	0.0743019	2.88562	2.57377	0.0104653	0.0789102	-3.44302
10787	ENSG00000119638.12	ENSG00000119638	protein_coding	NEK9	91754	InGen	2.63304	11	c("ENST00000238616.9", "ENST00000555405.5", "ENST00000557026.5", "ENST00000555763.1", "ENST00000556170.5", "ENST00000555537.1", "ENST00000554258.1", "ENST00000557673.5", "ENST00000555961.1", "ENST00000553823.5", "ENST00000553945.1")	-0.00295332	5.84624	-0.265374	0.790876	0.916739	-7.14678
175	ENSG00000258978.1	ENSG00000258978	processed_pseudogene	HIF1AP1		InGen	0.31318	1	ENST00000553642.1	0.155927	-3.23204	1.46164	0.144725	0.409516	-4.55525
367	ENSG00000259138.1	ENSG00000259138	antisense			InGen	0.268586	1	ENST00000556236.1	0.357836	-2.40792	3.88138	0.000123852	0.00296684	0.719002
4974	ENSG00000170348.8	ENSG00000170348	protein_coding	TMED10	10972	InGen	15.1517	7	c("ENST00000303575.8", "ENST00000556969.5", "ENST00000557670.5", "ENST00000555036.1", "ENST00000555873.1", "ENST00000555085.1", "ENST00000622441.1")	-0.0133908	7.22972	-0.946486	0.344545	0.633409	-6.84877
490	ENSG00000273565.1	ENSG00000273565	lincRNA			InGen	0.0623239	1	ENST00000618460.1	0.0579247	-4.08245	0.430954	0.666764	0.857658	-5.2351
3238	ENSG00000170345.9	ENSG00000170345	protein_coding	FOS	2353	InGen	10.9974	10	c("ENST00000303562.8", "ENST00000554617.1", "ENST00000556324.2", "ENST00000554212.5", "ENST00000535987.5", "ENST00000555242.1", "ENST00000555686.1", "ENST00000555672.1", "ENST00000557139.1", "ENST00000555347.1")	-0.12845	5.44335	-1.08225	0.279878	0.573392	-6.54791
718	ENSG00000259687.1	ENSG00000259687	lincRNA	LINC01220		InGen	0.153139	2	c("ENST00000561000.1", "ENST00000558575.1")	0.0697147	-2.3835	0.721472	0.471095	0.734565	-5.32327
4059	ENSG00000259319.1	ENSG00000259319	antisense			InGen	1.29509	2	c("ENST00000560419.1", "ENST00000558267.1")	0.100307	3.38811	3.54205	0.000450074	0.0081472	-0.700117
6235	ENSG00000140044.12	ENSG00000140044	protein_coding	JDP2	122953	InGen	1.19311	7	c("ENST00000419727.6", "ENST00000559773.5", "ENST00000559060.5", "ENST00000558068.1", "ENST00000437176.5", "ENST00000435893.6", "ENST00000267569.5")	0.0201488	3.84737	0.779463	0.436227	0.708056	-6.58694
980	ENSG00000156127.6	ENSG00000156127	protein_coding	BATF	10538	InGen	1.029	3	c("ENST00000286639.6", "ENST00000555795.1", "ENST00000555504.1")	-0.26748	0.859631	-4.65605	4.56337e-06	0.00021992	3.90884
4913	ENSG00000119686.9	ENSG00000119686	protein_coding	FLVCR2	55640	InGen	0.257648	13	c("ENST00000238667.8", "ENST00000554496.1", "ENST00000555385.1", "ENST00000539311.5", "ENST00000555058.5", "ENST00000553341.5", "ENST00000556241.5", "ENST00000553587.5", "ENST00000556856.1", "ENST00000554580.5", "ENST00000555027.1", "ENST00000556409.1", "ENST00000556745.1")	-0.0815285	1.19224	-1.90501	0.0575883	0.237667	-4.54661
402	ENSG00000242951.1	ENSG00000242951	processed_pseudogene			InGen	0.260975	1	ENST00000489251.1	0.126363	-2.37391	1.50678	0.132758	0.38987	-4.58666
12266	ENSG00000119685.19	ENSG00000119685	protein_coding	TTLL5	23093	InGen	1.45018	22	c("ENST00000554132.1", "ENST00000556265.5", "ENST00000555290.5", "ENST00000556977.5", "ENST00000556685.1", "ENST00000557636.5", "ENST00000286650.9", "ENST00000298832.13", "ENST00000556173.5", "ENST00000554185.1", "ENST00000555422.5", "ENST00000554935.5", "ENST00000554148.5", "ENST00000554878.1", "ENST00000556976.1", "ENST00000556893.5", "ENST00000554510.5", "ENST00000555018.3", "ENST00000608522.2", "ENST00000557219.1", "ENST00000554972.1", "ENST00000554487.1")	-0.00844126	5.16868	-0.61405	0.539576	0.782363	-6.92088
2633	ENSG00000133935.6	ENSG00000133935	protein_coding	C14orf1	11161	InGen	2.39724	1	ENST00000256319.6	-0.0310309	3.64681	-1.96799	0.0498483	0.21789	-4.94191
4172	ENSG00000119650.12	ENSG00000119650	protein_coding	IFT43	112752	InGen	1.8012	12	c("ENST00000555677.5", "ENST00000314067.10", "ENST00000542766.5", "ENST00000554026.5", "ENST00000555305.5", "ENST00000555370.5", "ENST00000238628.10", "ENST00000556742.1", "ENST00000553338.1", "ENST00000553438.1", "ENST00000554423.1", "ENST00000554233.1")	-0.0119586	3.94	-0.849373	0.396247	0.677672	-6.55187
4914	ENSG00000119699.7	ENSG00000119699	protein_coding	TGFB3	7043	InGen	2.72927	7	c("ENST00000554980.5", "ENST00000238682.7", "ENST00000556507.1", "ENST00000557493.1", "ENST00000556285.1", "ENST00000555193.1", "ENST00000556674.1")	-0.0296297	4.58453	-0.693109	0.488695	0.748039	-6.78187
580	ENSG00000258876.1	ENSG00000258876	lincRNA			InGen	0.168234	1	ENST00000553732.1	0.0273172	-2.57169	0.272272	0.785571	0.913895	-5.49312
465	ENSG00000258578.2	ENSG00000258578	processed_pseudogene			InGen	0.230993	1	ENST00000555505.2	0.0368139	-2.44741	0.382633	0.702221	0.875092	-5.47383
21987	ENSG00000089916.17	ENSG00000089916	protein_coding	GPATCH2L	55668	InGen	2.66777	14	c("ENST00000554375.5", "ENST00000557542.5", "ENST00000556109.1", "ENST00000557263.5", "ENST00000557207.1", "ENST00000554125.5", "ENST00000312858.9", "ENST00000261530.11", "ENST00000556663.5", "ENST00000621494.1", "ENST00000554799.1", "ENST00000553588.1", "ENST00000556675.2", "ENST00000556372.2")	-0.0071364	6.8969	-0.664214	0.506985	0.760278	-7.04975
520	ENSG00000258454.1	ENSG00000258454	sense_overlapping			InGen	0.146134	1	ENST00000554225.1	-0.085016	-2.92948	-0.724024	0.469528	0.733445	-5.23725
5071	ENSG00000119715.14	ENSG00000119715	protein_coding	ESRRB	2103	InGen	0.0626359	8	c("ENST00000512784.5", "ENST00000505752.5", "ENST00000507951.5", "ENST00000380887.6", "ENST00000509242.5", "ENST00000556177.1", "ENST00000509323.1", "ENST00000611036.1")	-0.0950627	-0.759408	-1.30194	0.193781	0.476478	-5.08508
632	ENSG00000259124.1	ENSG00000259124	lincRNA			InGen	0.334347	1	ENST00000554926.1	-0.000498315	-1.36682	-0.00663074	0.994713	0.997786	-5.72778
887	ENSG00000242952.1	ENSG00000242952	transcribed_processed_pseudogene	RPSAP3		InGen	0.0925976	1	ENST00000464073.1	-0.150113	-2.72269	-1.45224	0.147318	0.412845	-4.60641
604	ENSG00000258566.2	ENSG00000258566	processed_pseudogene			InGen	0.163447	1	ENST00000557720.2	0.0472006	-2.56354	0.442643	0.658294	0.851288	-5.43396
540	ENSG00000258569.1	ENSG00000258569	lincRNA			InGen	0.583148	1	ENST00000556271.1	0.0620297	-0.753295	1.08167	0.280135	0.573434	-5.32443
6502	ENSG00000071246.10	ENSG00000071246	protein_coding	VASH1	22846	InGen	3.62407	5	c("ENST00000167106.8", "ENST00000554237.1", "ENST00000556038.5", "ENST00000553518.1", "ENST00000554743.1")	-0.0854571	5.46697	-3.98028	8.35127e-05	0.00220002	0.58256
954	ENSG00000259081.1	ENSG00000259081	antisense			InGen	0.203066	2	c("ENST00000556368.1", "ENST00000553507.1")	-0.175428	-1.50465	-2.38095	0.0177958	0.1126	-3.19183
1843	ENSG00000258301.3	ENSG00000258301	lincRNA		100506603	InGen	2.62309	2	c("ENST00000556072.2", "ENST00000554058.1")	0.0141903	3.311	0.773794	0.439568	0.710928	-6.48327
6414	ENSG00000013523.9	ENSG00000013523	protein_coding	ANGEL1	23357	InGen	3.65668	6	c("ENST00000251089.6", "ENST00000557179.5", "ENST00000555079.1", "ENST00000556298.1", "ENST00000554941.1", "ENST00000557497.1")	0.0134974	5.59672	0.895644	0.371051	0.656355	-6.75879
4157	ENSG00000119669.4	ENSG00000119669	protein_coding	IRF2BPL	64207	InGen	2.66417	1	ENST00000238647.4	0.0691823	4.40198	3.10929	0.00202713	0.0245893	-2.25657
3487	ENSG00000273729.1	ENSG00000273729	antisense			InGen	0.455326	1	ENST00000619017.1	-0.0100102	1.66003	-0.293101	0.769616	0.907316	-6.35377
5300	ENSG00000198894.7	ENSG00000198894	protein_coding	CIPC	85457	InGen	11.8922	8	c("ENST00000361786.6", "ENST00000555437.5", "ENST00000556863.1", "ENST00000555611.5", "ENST00000554658.5", "ENST00000557115.5", "ENST00000554447.5", "ENST00000555200.1")	-0.0324714	6.99872	-2.58167	0.0102332	0.0779377	-3.98127
6363	ENSG00000165548.10	ENSG00000165548	protein_coding	TMEM63C	57156	InGen	2.21554	8	c("ENST00000557408.5", "ENST00000555338.5", "ENST00000556514.5", "ENST00000555588.5", "ENST00000554766.5", "ENST00000554346.5", "ENST00000298351.4", "ENST00000557504.1")	0.101054	4.80764	4.04609	6.39593e-05	0.00179068	0.899122
3862	ENSG00000177108.5	ENSG00000177108	protein_coding	ZDHHC22	283576	InGen	1.43341	3	c("ENST00000319374.4", "ENST00000555389.1", "ENST00000555327.1")	-0.0514923	3.26065	-1.81425	0.0704843	0.268051	-5.14058
2314	ENSG00000269883.1	ENSG00000269883	antisense			InGen	0.0788157	1	ENST00000600936.1	-0.0624972	-1.70872	-0.772826	0.44014	0.711422	-5.38923
1884	ENSG00000165553.4	ENSG00000165553	protein_coding	NGB	58157	InGen	0.459464	1	ENST00000298352.4	0.0539477	0.561984	1.1281	0.260039	0.553323	-5.55149
10008	ENSG00000009830.11	ENSG00000009830	protein_coding	POMT2	29954	InGen	1.19383	23	c("ENST00000261534.8", "ENST00000554767.5", "ENST00000452340.7", "ENST00000602717.5", "ENST00000556394.1", "ENST00000555710.1", "ENST00000556446.1", "ENST00000556171.1", "ENST00000555134.1", "ENST00000554564.1", "ENST00000554884.5", "ENST00000553880.5", "ENST00000557675.5", "ENST00000556404.1", "ENST00000556851.1", "ENST00000557289.1", "ENST00000553863.5", "ENST00000556326.5", "ENST00000555675.5", "ENST00000554948.1", "ENST00000556880.5", "ENST00000555788.5", "ENST00000557525.1")	-0.00371258	4.57726	-0.248407	0.803964	0.922057	-6.9951
8477	ENSG00000100577.18	ENSG00000100577	protein_coding	GSTZ1	2954	InGen	0.729835	19	c("ENST00000216465.9", "ENST00000361389.8", "ENST00000553838.5", "ENST00000554279.5", "ENST00000557639.5", "ENST00000349555.7", "ENST00000553770.1", "ENST00000553431.5", "ENST00000556627.5", "ENST00000557053.5", "ENST00000553268.5", "ENST00000554846.5", "ENST00000393734.5", "ENST00000556914.5", "ENST00000555093.1", "ENST00000553586.5", "ENST00000555583.1", "ENST00000554381.1", "ENST00000555208.1")	-0.0436387	3.64794	-1.71583	0.0870666	0.306139	-5.39315
7784	ENSG00000100580.7	ENSG00000100580	protein_coding	TMED8	283578	InGen	7.9175	1	ENST00000216468.7	0.0241392	6.96163	1.4894	0.13727	0.397435	-6.17176
2616	ENSG00000100583.4	ENSG00000100583	protein_coding	SAMD15	161394	InGen	1.37495	2	c("ENST00000533095.2", "ENST00000216471.4")	0.0783569	2.85444	2.33945	0.0198667	0.12137	-3.99412
2492	ENSG00000165555.9	ENSG00000165555	protein_coding	NOXRED1	122945	InGen	0.189065	3	c("ENST00000380835.6", "ENST00000555901.1", "ENST00000555603.1")	0.0410179	-0.148636	0.810328	0.418295	0.694365	-5.69022
3695	ENSG00000151445.15	ENSG00000151445	protein_coding	VIPAS39	63894	InGen	2.62766	11	c("ENST00000327028.8", "ENST00000343765.6", "ENST00000553888.5", "ENST00000557658.5", "ENST00000448935.6", "ENST00000556412.4", "ENST00000553576.5", "ENST00000553691.5", "ENST00000555854.1", "ENST00000557466.1", "ENST00000556909.1")	0.0243404	4.31331	1.78509	0.0751016	0.279076	-5.40547
2948	ENSG00000100591.7	ENSG00000100591	protein_coding	AHSA1	10598	InGen	10.3922	13	c("ENST00000555133.5", "ENST00000216479.7", "ENST00000535854.6", "ENST00000554156.5", "ENST00000555517.1", "ENST00000556963.5", "ENST00000556866.5", "ENST00000553374.5", "ENST00000555457.5", "ENST00000555729.3", "ENST00000555473.1", "ENST00000556369.1", "ENST00000557476.2")	-0.0193536	5.90783	-0.932032	0.351954	0.639855	-6.75151
153	ENSG00000212371.1	ENSG00000212371	snoRNA			InGen	0.800453	1	ENST00000391069.1	-0.186029	-2.62248	-1.58615	0.113597	0.357363	-4.45241
4131	ENSG00000100593.17	ENSG00000100593	protein_coding	ISM2	145501	InGen	0.272466	8	c("ENST00000216481.10", "ENST00000342219.8", "ENST00000493585.5", "ENST00000487738.1", "ENST00000554801.2", "ENST00000471734.5", "ENST00000472744.5", "ENST00000480979.1")	0.0285223	1.14508	0.662976	0.507777	0.760865	-6.09091
9143	ENSG00000100596.6	ENSG00000100596	protein_coding	SPTLC2	9517	InGen	6.99059	6	c("ENST00000216484.6", "ENST00000556607.1", "ENST00000554901.1", "ENST00000554365.1", "ENST00000556264.1", "ENST00000557566.1")	-0.0879915	6.98422	-3.87665	0.000126186	0.00300508	0.0687882
281	ENSG00000240233.3	ENSG00000240233	misc_RNA	RN7SL587P		InGen	0.582074	1	ENST00000459853.3	-0.0361338	-1.7705	-0.532575	0.594661	0.815737	-5.53864
2844	ENSG00000100601.9	ENSG00000100601	protein_coding	ALKBH1	8846	InGen	1.3367	4	c("ENST00000216489.7", "ENST00000557057.5", "ENST00000555100.1", "ENST00000554097.1")	-0.00612431	2.96418	-0.352648	0.724562	0.886286	-6.63663
490	ENSG00000239272.1	ENSG00000239272	processed_pseudogene	RPL21P10		InGen	0.308026	1	ENST00000463521.1	-0.0546587	-1.87104	-0.744863	0.456848	0.724064	-5.39584
2631	ENSG00000119705.9	ENSG00000119705	protein_coding	SLIRP	81892	InGen	5.53711	12	c("ENST00000613856.4", "ENST00000557342.5", "ENST00000238688.9", "ENST00000557623.5", "ENST00000557431.5", "ENST00000555890.5", "ENST00000556831.5", "ENST00000554074.1", "ENST00000556310.1", "ENST00000556375.5", "ENST00000553981.1", "ENST00000556956.1")	0.0227145	4.81267	1.51433	0.130833	0.386284	-5.92061
2432	ENSG00000100603.13	ENSG00000100603	protein_coding	SNW1	22938	InGen	7.46175	7	c("ENST00000261531.11", "ENST00000554775.5", "ENST00000556428.5", "ENST00000555761.5", "ENST00000553565.1", "ENST00000554324.1", "ENST00000557663.1")	-0.0260393	5.20127	-2.15541	0.0318026	0.165209	-4.81248
704	ENSG00000197734.8	ENSG00000197734	protein_coding	C14orf178	283579	InGen	0.0523123	4	c("ENST00000439131.2", "ENST00000355883.3", "ENST00000556047.1", "ENST00000557011.5")	0.136025	-3.903	1.02735	0.304957	0.597187	-4.91989
5317	ENSG00000063761.15	ENSG00000063761	protein_coding	ADCK1	57143	InGen	0.866671	8	c("ENST00000238561.9", "ENST00000556048.5", "ENST00000393639.8", "ENST00000557501.5", "ENST00000341211.5", "ENST00000555333.1", "ENST00000556560.5", "ENST00000555217.1")	-0.0355734	3.19328	-1.56181	0.119224	0.36713	-5.54718
15535	ENSG00000021645.18	ENSG00000021645	protein_coding	NRXN3	9369	InGen	5.47346	18	c("ENST00000634499.1", "ENST00000554738.5", "ENST00000635466.1", "ENST00000556088.1", "ENST00000553363.5", "ENST00000553631.1", "ENST00000554719.5", "ENST00000335750.6", "ENST00000556496.2", "ENST00000634266.1", "ENST00000557081.1", "ENST00000557594.5", "ENST00000281127.11", "ENST00000428277.6", "ENST00000555387.1", "ENST00000555073.5", "ENST00000553803.5", "ENST00000556003.1")	0.0179602	7.41821	0.952943	0.341268	0.630391	-6.85771
656	ENSG00000258419.1	ENSG00000258419	sense_intronic		105370586	InGen	1.23626	1	ENST00000555291.1	-0.0157408	0.583744	-0.405898	0.685063	0.867156	-6.09524
7494	ENSG00000211448.11	ENSG00000211448	protein_coding	DIO2	1734	InGen	3.39135	11	c("ENST00000422005.7", "ENST00000438257.8", "ENST00000557010.5", "ENST00000556811.5", "ENST00000555750.1", "ENST00000557125.1", "ENST00000555844.1", "ENST00000554188.5", "ENST00000553968.1", "ENST00000553594.1", "ENST00000556384.1")	0.151514	5.22245	2.34195	0.0197363	0.120754	-4.39621
9400	ENSG00000100629.16	ENSG00000100629	protein_coding	CEP128	145508	InGen	0.948199	16	c("ENST00000554502.5", "ENST00000556061.5", "ENST00000281129.7", "ENST00000555265.5", "ENST00000553717.1", "ENST00000557377.1", "ENST00000554728.1", "ENST00000554827.5", "ENST00000216517.10", "ENST00000555529.5", "ENST00000556042.5", "ENST00000554298.5", "ENST00000557411.5", "ENST00000556981.5", "ENST00000554368.1", "ENST00000556800.1")	0.0173437	4.16439	0.946369	0.344605	0.633438	-6.50842
5754	ENSG00000165409.16	ENSG00000165409	protein_coding	TSHR	7253	InGen	0.295319	11	c("ENST00000557096.1", "ENST00000541158.6", "ENST00000342443.10", "ENST00000298171.6", "ENST00000553763.1", "ENST00000555326.5", "ENST00000554263.5", "ENST00000554435.1", "ENST00000636454.1", "ENST00000556031.1", "ENST00000637447.1")	0.0438167	1.52134	0.471528	0.637554	0.839425	-6.28973
1651	ENSG00000258915.1	ENSG00000258915	processed_pseudogene	BHLHB9P1		InGen	0.0973113	1	ENST00000553845.1	-0.0525435	-2.04095	-0.463124	0.64356	0.842933	-5.54238
876	ENSG00000259167.2	ENSG00000259167	processed_pseudogene	NMNAT1P1		InGen	0.0707872	1	ENST00000554095.2	-0.0162726	-3.4579	-0.11155	0.911243	0.967539	-5.39928
601	ENSG00000258999.1	ENSG00000258999	antisense			InGen	0.915549	1	ENST00000557775.1	0.104908	0.141028	2.06029	0.0401003	0.191603	-4.06335
6819	ENSG00000165417.11	ENSG00000165417	protein_coding	GTF2A1	2957	InGen	7.36834	4	c("ENST00000553612.5", "ENST00000298173.7", "ENST00000434192.2", "ENST00000556268.1")	0.0165876	6.66243	1.21934	0.223526	0.512357	-6.51227
140	ENSG00000221303.1	ENSG00000221303	snoRNA	SNORA79	677845	InGen	0.509271	1	ENST00000408376.1	-0.100963	-2.95806	-0.886198	0.376112	0.660844	-5.12846
1130	ENSG00000273783.1	ENSG00000273783	antisense		101928504	InGen	0.434745	1	ENST00000618431.1	-0.0459912	-0.00128198	-1.07027	0.285226	0.578193	-5.49101
269	ENSG00000205579.3	ENSG00000205579	processed_pseudogene	DYNLL1P1		InGen	0.30618	1	ENST00000595442.1	0.00376974	-2.89314	0.0329565	0.973728	0.989455	-5.46351
675	ENSG00000270343.1	ENSG00000270343	processed_pseudogene	UNGP3		InGen	0.538116	1	ENST00000603734.1	-0.00678504	-0.649612	-0.119863	0.90466	0.964696	-5.88373
6675	ENSG00000140022.9	ENSG00000140022	protein_coding	STON2	85439	InGen	12.2249	9	c("ENST00000555447.5", "ENST00000614646.4", "ENST00000553821.1", "ENST00000555284.1", "ENST00000267540.2", "ENST00000556280.1", "ENST00000555226.1", "ENST00000557055.5", "ENST00000554710.1")	0.0432553	7.26951	1.47499	0.141103	0.403247	-6.2149
401	ENSG00000242163.1	ENSG00000242163	processed_pseudogene			InGen	0.509809	1	ENST00000469473.1	0.135203	-1.58254	1.77782	0.0762907	0.281639	-4.2972
637	ENSG00000258675.1	ENSG00000258675	lincRNA		100506700	InGen	0.087954	1	ENST00000555001.1	0.0854599	-3.47869	0.599669	0.54911	0.789065	-5.24605
9559	ENSG00000071537.13	ENSG00000071537	protein_coding	SEL1L	6400	InGen	8.11246	6	c("ENST00000336735.8", "ENST00000554293.1", "ENST00000555923.1", "ENST00000554744.1", "ENST00000555824.5", "ENST00000557372.1")	0.0165638	7.29647	1.12994	0.259264	0.552412	-6.66493
1754	ENSG00000258743.5	ENSG00000258743	lincRNA			InGen	0.208113	4	c("ENST00000555798.1", "ENST00000553760.5", "ENST00000555150.5", "ENST00000556970.1")	-0.0147573	-0.666122	-0.163706	0.870056	0.950722	-5.86784
352	ENSG00000259032.2	ENSG00000259032	processed_pseudogene	ENSAP2		InGen	2.71569	1	ENST00000554405.2	0.0329968	0.883164	0.915843	0.360372	0.647558	-5.83964
448	ENSG00000258426.1	ENSG00000258426	lincRNA			InGen	0.150655	1	ENST00000557709.1	-0.365357	-3.19113	-2.66741	0.00799457	0.065636	-2.57315
2448	ENSG00000205562.2	ENSG00000205562	lincRNA			InGen	0.994127	1	ENST00000380722.2	-0.00615747	2.19874	-0.181435	0.85613	0.945553	-6.5213
34899	ENSG00000185070.10	ENSG00000185070	protein_coding	FLRT2	23768	InGen	1.26375	7	c("ENST00000330753.5", "ENST00000556335.1", "ENST00000557419.5", "ENST00000554746.1", "ENST00000555398.1", "ENST00000553627.1", "ENST00000553650.1")	-0.0540282	6.40804	-2.16053	0.0314011	0.164109	-4.9168
1568	ENSG00000258733.5	ENSG00000258733	lincRNA			InGen	0.497191	3	c("ENST00000557195.5", "ENST00000553668.2", "ENST00000554647.1")	-0.0157429	0.596876	-0.32493	0.745426	0.896112	-6.10805
544	ENSG00000258859.1	ENSG00000258859	lincRNA			InGen	0.0967612	1	ENST00000557070.1	-0.0587723	-3.42149	-0.460383	0.645523	0.844048	-5.29667
6825	ENSG00000054983.16	ENSG00000054983	protein_coding	GALC	2581	InGen	3.92012	16	c("ENST00000555000.5", "ENST00000261304.6", "ENST00000544807.6", "ENST00000393569.6", "ENST00000393568.8", "ENST00000555179.1", "ENST00000557316.5", "ENST00000557520.1", "ENST00000474294.6", "ENST00000622264.4", "ENST00000477716.3", "ENST00000554916.5", "ENST00000556261.5", "ENST00000554372.5", "ENST00000556879.5", "ENST00000555956.1")	-0.0602627	5.75548	-3.63598	0.000317945	0.00623863	-0.701065
4522	ENSG00000140030.5	ENSG00000140030	protein_coding	GPR65	8477	InGen	0.120974	1	ENST00000267549.4	0.0614083	-0.111106	0.885069	0.376719	0.661404	-5.67581
8258	ENSG00000100433.15	ENSG00000100433	protein_coding	KCNK10	54207	InGen	0.69974	4	c("ENST00000340700.9", "ENST00000312350.9", "ENST00000319231.9", "ENST00000556282.1")	-0.149868	3.27175	-2.48951	0.0132497	0.0929238	-3.72743
6872	ENSG00000042317.16	ENSG00000042317	protein_coding	SPATA7	55812	InGen	1.88697	22	c("ENST00000556553.5", "ENST00000393545.8", "ENST00000554168.5", "ENST00000556870.5", "ENST00000555534.5", "ENST00000356583.9", "ENST00000557724.5", "ENST00000555715.5", "ENST00000555356.5", "ENST00000554102.5", "ENST00000555515.5", "ENST00000555401.5", "ENST00000553626.5", "ENST00000553885.5", "ENST00000557567.1", "ENST00000557248.5", "ENST00000553908.5", "ENST00000045347.11", "ENST00000556666.5", "ENST00000556406.5", "ENST00000553303.1", "ENST00000554802.1")	-0.0570007	4.68432	-1.55182	0.121597	0.371044	-5.84552
7396	ENSG00000070778.12	ENSG00000070778	protein_coding	PTPN21	11099	InGen	1.45584	9	c("ENST00000328736.7", "ENST00000556564.5", "ENST00000553531.1", "ENST00000536337.5", "ENST00000554270.5", "ENST00000557249.1", "ENST00000554628.5", "ENST00000555243.1", "ENST00000554178.1")	0.0102631	4.37205	0.564919	0.572486	0.803316	-6.83187
905	ENSG00000258983.2	ENSG00000258983	antisense			InGen	0.0714155	1	ENST00000555444.2	-0.0324559	-3.35766	-0.211924	0.832288	0.934776	-5.37805
166	ENSG00000222990.1	ENSG00000222990	snRNA	RNU4-22P		InGen	0.0724661	1	ENST00000411058.1	0.267202	-5.11831	2.07597	0.0386172	0.186706	-3.69618
718	ENSG00000258789.1	ENSG00000258789	antisense			InGen	0.777877	1	ENST00000556328.1	0.0303118	0.128027	0.690305	0.490454	0.749234	-5.83924
20977	ENSG00000100722.18	ENSG00000100722	protein_coding	ZC3H14	79882	InGen	2.26288	25	c("ENST00000251038.9", "ENST00000302216.12", "ENST00000554602.5", "ENST00000553495.5", "ENST00000556945.5", "ENST00000556158.5", "ENST00000557607.5", "ENST00000555799.5", "ENST00000555755.5", "ENST00000393514.9", "ENST00000336693.8", "ENST00000557693.5", "ENST00000555120.1", "ENST00000556000.5", "ENST00000557605.1", "ENST00000556110.5", "ENST00000557047.2", "ENST00000318308.10", "ENST00000555900.5", "ENST00000406216.7", "ENST00000557737.1", "ENST00000554020.5", "ENST00000555792.1", "ENST00000555851.6", "ENST00000557491.1")	-0.0202334	6.60425	-1.96994	0.049623	0.217339	-5.32138
3178	ENSG00000278576.1	ENSG00000278576	sense_intronic			InGen	0.534371	1	ENST00000617439.1	-0.014393	1.73053	-0.525456	0.599594	0.818518	-6.28492
11000	ENSG00000165521.15	ENSG00000165521	protein_coding	EML5	161436	InGen	2.83133	8	c("ENST00000554922.5", "ENST00000553973.5", "ENST00000553526.5", "ENST00000380664.9", "ENST00000555823.1", "ENST00000553320.5", "ENST00000553281.5", "ENST00000553962.1")	0.0560514	5.95047	3.31823	0.000999837	0.0147114	-1.78504
2544	ENSG00000274492.1	ENSG00000274492	lincRNA			InGen	0.171535	1	ENST00000613917.1	0.00363158	-0.221671	0.073524	0.941431	0.978502	-5.98644
6257	ENSG00000165533.18	ENSG00000165533	protein_coding	TTC8	123016	InGen	1.63181	17	c("ENST00000556077.5", "ENST00000345383.9", "ENST00000358622.9", "ENST00000536576.5", "ENST00000614125.4", "ENST00000553718.1", "ENST00000622513.4", "ENST00000556567.5", "ENST00000338104.10", "ENST00000346301.8", "ENST00000354441.10", "ENST00000380656.6", "ENST00000555057.5", "ENST00000556651.5", "ENST00000554686.5", "ENST00000556133.1", "ENST00000557580.2")	0.0588796	4.36687	3.22771	0.00136422	0.0183417	-1.89084
99	ENSG00000207342.1	ENSG00000207342	misc_RNA			InGen	1.547	1	ENST00000384612.1	0.213031	-1.8068	2.69934	0.00728063	0.061129	-2.47773
11033	ENSG00000053254.15	ENSG00000053254	protein_coding	FOXN3	1112	InGen	3.17413	19	c("ENST00000557572.1", "ENST00000345097.8", "ENST00000261302.9", "ENST00000557258.5", "ENST00000615335.4", "ENST00000555353.5", "ENST00000553840.5", "ENST00000556541.1", "ENST00000555010.1", "ENST00000557496.1", "ENST00000557718.5", "ENST00000553353.5", "ENST00000556916.5", "ENST00000555658.5", "ENST00000554005.1", "ENST00000557261.1", "ENST00000555855.5", "ENST00000555034.5", "ENST00000553904.1")	-0.00949912	6.09119	-0.623729	0.533207	0.778805	-7.00931
1390	ENSG00000259151.2	ENSG00000259151	transcribed_processed_pseudogene	CAP2P1		InGen	0.284195	1	ENST00000557743.2	0.00621598	-0.500596	0.123766	0.90157	0.963544	-5.92124
907	ENSG00000258752.1	ENSG00000258752	antisense			InGen	1.1285	2	c("ENST00000555407.1", "ENST00000556942.1")	0.369478	0.101838	2.15745	0.0316421	0.164614	-3.89839
458	ENSG00000258699.1	ENSG00000258699	antisense			InGen	0.135662	1	ENST00000556926.1	0.216805	-3.7133	1.31819	0.188292	0.46966	-4.67765
1077	ENSG00000258920.1	ENSG00000258920	antisense	FOXN3-AS1	400236	InGen	0.307496	1	ENST00000555562.1	0.0819222	-0.598623	1.52137	0.129058	0.383345	-4.82815
313	ENSG00000200312.1	ENSG00000200312	misc_RNA	RN7SKP255		InGen	16.7957	1	ENST00000363442.1	-0.0874457	3.23865	-2.73923	0.00646945	0.056378	-3.09734
8302	ENSG00000140025.15	ENSG00000140025	protein_coding	EFCAB11	90141	InGen	0.557177	13	c("ENST00000316738.11", "ENST00000555872.5", "ENST00000557685.5", "ENST00000556609.5", "ENST00000553871.5", "ENST00000556078.1", "ENST00000556639.5", "ENST00000555608.5", "ENST00000550103.2", "ENST00000538485.6", "ENST00000556005.1", "ENST00000554761.5", "ENST00000555430.1")	-0.0460227	3.19813	-1.51041	0.13183	0.388143	-5.62233
6227	ENSG00000042088.13	ENSG00000042088	protein_coding	TDP1	55775	InGen	1.04386	17	c("ENST00000554976.5", "ENST00000393452.7", "ENST00000554180.5", "ENST00000393454.6", "ENST00000553617.5", "ENST00000335725.8", "ENST00000555565.5", "ENST00000556867.1", "ENST00000553569.1", "ENST00000553527.1", "ENST00000553989.1", "ENST00000545686.6", "ENST00000555178.5", "ENST00000556498.1", "ENST00000555880.5", "ENST00000557782.1", "ENST00000556063.1")	-0.0341709	3.70331	-1.46566	0.143626	0.407555	-5.80198
2522	ENSG00000152315.4	ENSG00000152315	protein_coding	KCNK13	56659	InGen	0.221702	1	ENST00000282146.4	0.222461	-0.0682428	3.54205	0.000450087	0.0081472	-0.210196
321	ENSG00000258544.1	ENSG00000258544	processed_pseudogene			InGen	0.0971551	1	ENST00000555594.1	0.0680318	-4.16257	0.489997	0.624439	0.832073	-5.20624
6161	ENSG00000100764.13	ENSG00000100764	protein_coding	PSMC1	5700	InGen	4.04431	7	c("ENST00000261303.12", "ENST00000553835.5", "ENST00000554624.5", "ENST00000557357.5", "ENST00000555679.5", "ENST00000543772.2", "ENST00000555787.1")	0.00655209	5.62031	0.518872	0.604174	0.820267	-7.02429
17565	ENSG00000119720.17	ENSG00000119720	protein_coding	NRDE2	55051	InGen	1.02316	10	c("ENST00000354366.7", "ENST00000556189.5", "ENST00000612614.1", "ENST00000553409.5", "ENST00000557732.1", "ENST00000555903.1", "ENST00000554464.1", "ENST00000557064.1", "ENST00000628832.1", "ENST00000557106.1")	-0.0244329	5.20144	-1.69746	0.0904864	0.313374	-5.68403
483	ENSG00000242571.1	ENSG00000242571	processed_pseudogene	RPL21P11		InGen	0.261816	1	ENST00000461458.1	0.0519917	-2.03374	0.595049	0.55219	0.791048	-5.44149
4609	ENSG00000275198.1	ENSG00000275198	lincRNA			InGen	0.0877479	1	ENST00000615251.1	-0.0503667	-0.334482	-0.937454	0.349163	0.637053	-5.54069
7705	ENSG00000198668.10	ENSG00000198668	protein_coding	CALM1	801	InGen	171.629	16	c("ENST00000557020.5", "ENST00000356978.8", "ENST00000447653.7", "ENST00000555132.5", "ENST00000557123.5", "ENST00000556757.5", "ENST00000553995.5", "ENST00000626705.2", "ENST00000553630.1", "ENST00000553542.5", "ENST00000553964.5", "ENST00000544280.6", "ENST00000555267.1", "ENST00000553422.1", "ENST00000554296.1", "ENST00000556721.1")	0.0173905	11.3361	1.08386	0.279162	0.572713	-6.93758
300	ENSG00000258424.1	ENSG00000258424	antisense			InGen	0.347118	1	ENST00000555853.1	0.0558837	-3.56254	0.341538	0.732901	0.89088	-5.35024
21268	ENSG00000165914.14	ENSG00000165914	protein_coding	TTC7B	145567	InGen	1.46752	15	c("ENST00000328459.10", "ENST00000555005.5", "ENST00000553972.5", "ENST00000554654.5", "ENST00000555894.5", "ENST00000557292.1", "ENST00000556960.1", "ENST00000557059.1", "ENST00000555239.5", "ENST00000556490.5", "ENST00000556749.1", "ENST00000554462.1", "ENST00000557766.1", "ENST00000553948.1", "ENST00000557187.1")	-0.00133652	5.97905	-0.117293	0.906694	0.965367	-7.18665
559	ENSG00000258935.1	ENSG00000258935	lincRNA			InGen	0.0678534	1	ENST00000557622.1	-0.142817	-3.87524	-1.09187	0.275632	0.569277	-4.8716
384	ENSG00000258884.1	ENSG00000258884	lincRNA			InGen	0.0797614	1	ENST00000555975.1	-0.16516	-4.12462	-1.16535	0.24466	0.535616	-4.78147
27726	ENSG00000100784.10	ENSG00000100784	protein_coding	RPS6KA5	9252	InGen	3.4214	7	c("ENST00000614987.4", "ENST00000536315.6", "ENST00000556178.5", "ENST00000418736.6", "ENST00000554206.1", "ENST00000556304.1", "ENST00000556594.1")	-0.0310231	7.58026	-1.62413	0.105237	0.342078	-6.0087
7212	ENSG00000133943.20	ENSG00000133943	protein_coding	C14orf159	80017	InGen	4.39721	35	c("ENST00000521334.5", "ENST00000522837.5", "ENST00000518871.5", "ENST00000521081.5", "ENST00000520328.5", "ENST00000256324.14", "ENST00000524232.5", "ENST00000522170.5", "ENST00000519950.5", "ENST00000523879.5", "ENST00000521077.6", "ENST00000518665.6", "ENST00000519994.5", "ENST00000523837.5", "ENST00000518868.5", "ENST00000518649.5", "ENST00000519019.5", "ENST00000523816.5", "ENST00000517518.5", "ENST00000428926.6", "ENST00000517362.5", "ENST00000523894.5", "ENST00000522322.5", "ENST00000523771.5", "ENST00000521064.5", "ENST00000298858.8", "ENST00000412671.6", "ENST00000525393.6", "ENST00000517877.1", "ENST00000523461.5", "ENST00000517306.5", "ENST00000520130.1", "ENST00000557303.1", "ENST00000522816.1", "ENST00000523576.1")	-0.0286913	6.00154	-2.02748	0.043361	0.201029	-5.15791
62	ENSG00000252644.1	ENSG00000252644	snRNA	RNU7-30P		InGen	0.205902	1	ENST00000516835.1	-0.2717	-5.01434	-2.19971	0.028472	0.154259	-3.50975
129	ENSG00000221102.1	ENSG00000221102	snoRNA	SNORA11B	100124539	InGen	0.719822	1	ENST00000408175.1	-0.0440125	-2.61007	-0.461513	0.644714	0.843421	-5.40978
1916	ENSG00000258875.5	ENSG00000258875	processed_transcript			InGen	0.308193	2	c("ENST00000553725.5", "ENST00000554096.2")	-0.107253	-0.00166545	-2.04154	0.0419367	0.196399	-4.09355
705	ENSG00000260810.1	ENSG00000260810	lincRNA			InGen	0.267162	1	ENST00000563574.1	-0.171129	-1.56331	-2.09202	0.0371472	0.182443	-3.76035
12426	ENSG00000015133.18	ENSG00000015133	protein_coding	CCDC88C	440193	InGen	5.17807	14	c("ENST00000556726.5", "ENST00000331194.8", "ENST00000389857.10", "ENST00000334448.5", "ENST00000557455.1", "ENST00000555995.1", "ENST00000557507.1", "ENST00000554051.1", "ENST00000554872.5", "ENST00000553437.1", "ENST00000389856.9", "ENST00000553403.1", "ENST00000554165.1", "ENST00000556767.1")	-0.0102708	6.97155	-0.384374	0.700932	0.874326	-7.20248
303	ENSG00000258798.1	ENSG00000258798	lincRNA			InGen	0.101799	1	ENST00000557524.1	0.00670927	-4.12612	0.0494893	0.960557	0.985091	-5.30163
303	ENSG00000258446.1	ENSG00000258446	processed_pseudogene			InGen	0.088923	1	ENST00000557756.1	-0.0103586	-4.3135	-0.0717355	0.942853	0.979128	-5.27893
5912	ENSG00000100796.17	ENSG00000100796	protein_coding	PPP4R3A	55671	InGen	5.1585	12	c("ENST00000554684.5", "ENST00000554943.5", "ENST00000555462.5", "ENST00000557382.1", "ENST00000555718.5", "ENST00000554308.5", "ENST00000554390.5", "ENST00000555029.5", "ENST00000554574.1", "ENST00000555470.1", "ENST00000557018.5", "ENST00000554511.1")	-0.00759709	5.94638	-0.708056	0.479376	0.740516	-6.93995
6147	ENSG00000165929.12	ENSG00000165929	protein_coding	TC2N	123036	InGen	0.259843	7	c("ENST00000435962.6", "ENST00000340892.9", "ENST00000360594.9", "ENST00000556018.5", "ENST00000556590.1", "ENST00000554424.1", "ENST00000555302.1")	0.195268	1.27438	2.284	0.0229625	0.133613	-3.81146
4973	ENSG00000140092.14	ENSG00000140092	protein_coding	FBLN5	10516	InGen	1.68973	9	c("ENST00000556961.1", "ENST00000267620.14", "ENST00000342058.8", "ENST00000556154.5", "ENST00000554121.2", "ENST00000557088.5", "ENST00000557462.5", "ENST00000554468.5", "ENST00000557570.1")	0.102435	4.07006	3.35106	0.000891734	0.0135224	-1.45249
10372	ENSG00000100815.12	ENSG00000100815	protein_coding	TRIP11	9321	InGen	4.5816	5	c("ENST00000267622.8", "ENST00000554357.5", "ENST00000557017.1", "ENST00000555516.6", "ENST00000555105.1")	0.0072946	6.5939	0.468655	0.639605	0.840601	-7.13695
322	ENSG00000259020.3	ENSG00000259020	processed_pseudogene			InGen	0.0869074	1	ENST00000556323.1	-0.172644	-4.19748	-1.31493	0.189384	0.470733	-4.64067
28202	ENSG00000066427.21	ENSG00000066427	protein_coding	ATXN3	4287	InGen	0.733406	53	c("ENST00000558190.5", "ENST00000564606.5", "ENST00000568290.1", "ENST00000526245.1", "ENST00000393287.9", "ENST00000429774.6", "ENST00000545170.5", "ENST00000359366.9", "ENST00000502250.5", "ENST00000503767.5", "ENST00000340660.10", "ENST00000532032.5", "ENST00000554592.5", "ENST00000554672.5", "ENST00000555381.5", "ENST00000555816.5", "ENST00000556315.5", "ENST00000556898.5", "ENST00000557311.5", "ENST00000557030.5", "ENST00000553287.5", "ENST00000553309.5", "ENST00000553488.5", "ENST00000553491.5", "ENST00000553498.5", "ENST00000553570.5", "ENST00000553686.5", "ENST00000554040.5", "ENST00000554214.5", "ENST00000554350.5", "ENST00000554491.5", "ENST00000554994.5", "ENST00000555958.5", "ENST00000556082.5", "ENST00000556220.5", "ENST00000556274.5", "ENST00000556288.5", "ENST00000556339.5", "ENST00000556374.5", "ENST00000556644.5", "ENST00000556671.5", "ENST00000556958.5", "ENST00000617719.4", "ENST00000620536.4", "ENST00000554673.5", "ENST00000621269.4", "ENST00000515746.5", "ENST00000506466.5", "ENST00000526872.2", "ENST00000511362.5", "ENST00000507965.5", "ENST00000504047.1", "ENST00000454964.3")	-0.00238041	5.40648	-0.18104	0.856439	0.945743	-7.11987
63	ENSG00000279963.1	ENSG00000279963	protein_coding			InGen	0.115015	1	ENST00000624063.1	0.203376	-5.42311	1.90546	0.0575288	0.237559	-3.93459
2263	ENSG00000183648.9	ENSG00000183648	protein_coding	NDUFB1	4707	InGen	10.1757	7	c("ENST00000553514.5", "ENST00000329559.7", "ENST00000605997.5", "ENST00000553666.1", "ENST00000555441.5", "ENST00000617122.1", "ENST00000556555.1")	0.0198867	5.45558	1.19557	0.232663	0.522708	-6.42689
13595	ENSG00000165934.12	ENSG00000165934	protein_coding	CPSF2	53981	InGen	2.24659	5	c("ENST00000298875.8", "ENST00000553427.5", "ENST00000554290.1", "ENST00000556622.1", "ENST00000555244.1")	-0.0189742	5.94945	-1.66574	0.0966494	0.325781	-5.81263
14412	ENSG00000140090.17	ENSG00000140090	protein_coding	SLC24A4	123041	InGen	0.529786	8	c("ENST00000393265.6", "ENST00000531433.5", "ENST00000532405.5", "ENST00000554461.5", "ENST00000525557.5", "ENST00000554925.5", "ENST00000556739.5", "ENST00000526482.1")	0.00918792	3.77523	0.1757	0.86063	0.946861	-6.86582
8683	ENSG00000100599.15	ENSG00000100599	protein_coding	RIN3	79890	InGen	0.261697	12	c("ENST00000216487.11", "ENST00000555589.5", "ENST00000620541.4", "ENST00000557762.1", "ENST00000556385.5", "ENST00000418924.6", "ENST00000555908.5", "ENST00000555891.1", "ENST00000554888.1", "ENST00000553992.1", "ENST00000556418.1", "ENST00000553959.1")	-0.0295126	2.03362	-0.722703	0.470339	0.734188	-6.23623
3899	ENSG00000100600.14	ENSG00000100600	protein_coding	LGMN	5641	InGen	3.39502	19	c("ENST00000555699.5", "ENST00000334869.8", "ENST00000555169.1", "ENST00000557434.5", "ENST00000393218.6", "ENST00000557609.5", "ENST00000556790.1", "ENST00000557725.5", "ENST00000556097.5", "ENST00000554189.5", "ENST00000553802.5", "ENST00000557694.1", "ENST00000554397.5", "ENST00000554919.5", "ENST00000554080.5", "ENST00000553371.1", "ENST00000557315.1", "ENST00000553918.1", "ENST00000557034.1")	0.0227554	4.70106	0.985072	0.32526	0.616715	-6.56623
3295	ENSG00000066455.12	ENSG00000066455	protein_coding	GOLGA5	9950	InGen	5.37089	3	c("ENST00000163416.6", "ENST00000555793.1", "ENST00000554700.1")	0.000479153	5.171	0.0380252	0.969689	0.988212	-7.10783
3102	ENSG00000100604.12	ENSG00000100604	protein_coding	CHGA	1113	InGen	2.4823	6	c("ENST00000216492.9", "ENST00000556076.5", "ENST00000334654.4", "ENST00000553866.1", "ENST00000556098.1", "ENST00000556876.1")	0.13065	3.72506	3.44892	0.000630602	0.0105273	-1.0772
6783	ENSG00000100605.16	ENSG00000100605	protein_coding	ITPK1	3705	InGen	13.1519	12	c("ENST00000267615.10", "ENST00000354313.7", "ENST00000556603.6", "ENST00000555495.5", "ENST00000556954.5", "ENST00000553695.5", "ENST00000554999.5", "ENST00000556185.5", "ENST00000555553.5", "ENST00000553452.5", "ENST00000557309.1", "ENST00000553655.1")	-0.0579905	7.49684	-4.34492	1.82178e-05	0.000677645	1.86819
2537	ENSG00000165943.4	ENSG00000165943	protein_coding	MOAP1	64112	InGen	22.6926	2	c("ENST00000298894.4", "ENST00000556883.1")	0.0472833	6.77004	2.91698	0.00375956	0.0384032	-3.06624
1365	ENSG00000153485.5	ENSG00000153485	protein_coding	TMEM251	26175	InGen	1.35484	2	c("ENST00000283534.4", "ENST00000415050.2")	-0.0527938	1.87902	-2.32625	0.0205685	0.124195	-3.82533
920	ENSG00000259066.5	ENSG00000259066	protein_coding			InGen	0.136244	3	c("ENST00000554824.5", "ENST00000557048.1", "ENST00000557574.1")	-0.121661	-2.06205	-1.42568	0.154842	0.423795	-4.71015
1154	ENSG00000170270.4	ENSG00000170270	protein_coding	C14orf142	84520	InGen	2.41834	2	c("ENST00000306954.4", "ENST00000556566.1")	0.00237079	2.45891	0.101954	0.918851	0.970478	-6.58211
3694	ENSG00000012963.14	ENSG00000012963	protein_coding	UBR7	55148	InGen	6.89315	7	c("ENST00000013070.10", "ENST00000554232.5", "ENST00000556871.5", "ENST00000553674.1", "ENST00000555113.5", "ENST00000553857.5", "ENST00000555329.1")	-0.0174858	5.67377	-1.33198	0.183724	0.464335	-6.28127
11333	ENSG00000011114.14	ENSG00000011114	protein_coding	BTBD7	55727	InGen	2.29839	8	c("ENST00000355125.3", "ENST00000334746.9", "ENST00000554565.5", "ENST00000553975.1", "ENST00000554644.1", "ENST00000298896.7", "ENST00000555525.1", "ENST00000554968.1")	0.00362198	5.72063	0.286245	0.774858	0.909403	-7.12742
12513	ENSG00000133958.13	ENSG00000133958	protein_coding	UNC79	57578	InGen	3.84879	6	c("ENST00000256339.8", "ENST00000555664.5", "ENST00000553484.5", "ENST00000393151.6", "ENST00000621021.1", "ENST00000554549.1")	-0.0389736	6.60744	-2.80036	0.0053843	0.049372	-3.37699
530	ENSG00000278396.1	ENSG00000278396	sense_intronic			InGen	0.500159	1	ENST00000622847.1	0.0268782	-1.01266	0.386675	0.699229	0.873906	-5.73954
533	ENSG00000187581.2	ENSG00000187581	protein_coding	COX8C	341947	InGen	0.239591	1	ENST00000342144.2	0.109094	-2.12671	1.25156	0.211555	0.498519	-4.90845
160	ENSG00000277826.1	ENSG00000277826	misc_RNA			InGen	0.192305	1	ENST00000612659.1	-0.157151	-4.09415	-1.21778	0.224118	0.513312	-4.7398
3892	ENSG00000175785.12	ENSG00000175785	protein_coding	PRIMA1	145270	InGen	1.97221	4	c("ENST00000393143.5", "ENST00000393140.5", "ENST00000316227.3", "ENST00000477603.5")	-0.0347371	3.91587	-1.15258	0.24986	0.542009	-6.24871
2781	ENSG00000258584.1	ENSG00000258584	antisense	FAM181A-AS1	283592	InGen	0.363256	4	c("ENST00000554742.1", "ENST00000556290.1", "ENST00000554538.1", "ENST00000555732.1")	0.101173	0.700836	1.37648	0.169542	0.444543	-5.30243
2202	ENSG00000140067.6	ENSG00000140067	protein_coding	FAM181A	90050	InGen	0.496828	5	c("ENST00000557719.1", "ENST00000267594.5", "ENST00000556222.1", "ENST00000554404.1", "ENST00000557000.2")	0.104907	0.862728	1.49414	0.13603	0.395472	-5.17441
4252	ENSG00000089723.9	ENSG00000089723	protein_coding	OTUB2	78990	InGen	0.340218	2	c("ENST00000203664.9", "ENST00000553723.1")	0.122791	1.29581	3.19288	0.00153467	0.020016	-1.45285
8636	ENSG00000089737.15	ENSG00000089737	protein_coding	DDX24	57062	InGen	13.5443	10	c("ENST00000621632.4", "ENST00000555762.1", "ENST00000553400.1", "ENST00000553451.1", "ENST00000544005.5", "ENST00000330836.9", "ENST00000622786.4", "ENST00000555054.1", "ENST00000556635.1", "ENST00000555324.1")	0.0137373	7.88431	1.1113	0.267191	0.560061	-6.72776
2380	ENSG00000165948.10	ENSG00000165948	protein_coding	IFI27L1	122509	InGen	1.52098	13	c("ENST00000555523.5", "ENST00000553350.5", "ENST00000557600.5", "ENST00000393115.7", "ENST00000555065.5", "ENST00000554166.5", "ENST00000556381.5", "ENST00000553664.1", "ENST00000555341.5", "ENST00000557218.5", "ENST00000554544.5", "ENST00000557066.5", "ENST00000554562.1")	-0.0193552	2.80802	-0.790433	0.429803	0.702873	-6.35813
4147	ENSG00000165949.12	ENSG00000165949	protein_coding	IFI27	3429	InGen	3.21369	15	c("ENST00000614204.4", "ENST00000616764.4", "ENST00000618863.1", "ENST00000555081.5", "ENST00000557700.1", "ENST00000611954.4", "ENST00000618200.4", "ENST00000621160.4", "ENST00000555819.5", "ENST00000620396.4", "ENST00000612813.4", "ENST00000620066.1", "ENST00000612499.1", "ENST00000614288.1", "ENST00000614648.1")	-0.0972921	4.6082	-2.47754	0.0136945	0.0949232	-3.99836
1662	ENSG00000119632.3	ENSG00000119632	protein_coding	IFI27L2	83982	InGen	3.97212	6	c("ENST00000555558.1", "ENST00000554909.1", "ENST00000238609.3", "ENST00000556727.1", "ENST00000553601.1", "ENST00000556552.1")	-0.0355456	3.70006	-1.38725	0.166236	0.440081	-5.90974
4974	ENSG00000119698.11	ENSG00000119698	protein_coding	PPP4R4	57718	InGen	5.47243	6	c("ENST00000556884.5", "ENST00000555690.5", "ENST00000304338.7", "ENST00000328839.3", "ENST00000553661.5", "ENST00000556470.1")	0.104978	5.67381	3.8114	0.00016289	0.00367302	-0.0669881
4902	ENSG00000197249.13	ENSG00000197249	protein_coding	SERPINA1	5265	InGen	0.407603	20	c("ENST00000440909.5", "ENST00000355814.8", "ENST00000437397.5", "ENST00000448921.5", "ENST00000393087.8", "ENST00000489769.1", "ENST00000636712.1", "ENST00000393088.8", "ENST00000404814.8", "ENST00000449399.7", "ENST00000402629.1", "ENST00000554720.1", "ENST00000556091.1", "ENST00000557492.5", "ENST00000556955.5", "ENST00000553327.5", "ENST00000557118.5", "ENST00000555289.5", "ENST00000557361.5", "ENST00000557093.1")	0.0752784	1.55177	1.06997	0.28536	0.578252	-5.87185
3775	ENSG00000188488.13	ENSG00000188488	protein_coding	SERPINA5	5104	InGen	0.151113	13	c("ENST00000554220.5", "ENST00000553780.5", "ENST00000329597.11", "ENST00000556730.1", "ENST00000554760.5", "ENST00000554866.5", "ENST00000556775.5", "ENST00000553511.1", "ENST00000554633.5", "ENST00000555681.1", "ENST00000554276.1", "ENST00000557598.1", "ENST00000556064.1")	0.508568	-0.696091	3.73632	0.000217562	0.00461491	0.447895
3067	ENSG00000273259.2	ENSG00000273259	protein_coding		12	InGen	0.0799679	2	c("ENST00000553947.1", "ENST00000393078.4")	0.273263	-2.28276	1.97168	0.0494235	0.216898	-3.95869
5000	ENSG00000196136.16	ENSG00000196136	protein_coding	SERPINA3		InGen	0.193522	8	c("ENST00000485588.1", "ENST00000393080.8", "ENST00000555820.1", "ENST00000556388.1", "ENST00000467132.5", "ENST00000556968.2", "ENST00000482740.2", "ENST00000621603.1")	0.339611	-1.30241	1.98035	0.0484364	0.214473	-4.11047
615	ENSG00000240914.1	ENSG00000240914	processed_pseudogene	RPL15P2		InGen	0.192579	1	ENST00000490252.1	-0.188868	-2.2437	-2.10869	0.0356721	0.177582	-3.6714
12294	ENSG00000100697.14	ENSG00000100697	protein_coding	DICER1	23405	InGen	6.81994	15	c("ENST00000343455.7", "ENST00000526495.5", "ENST00000393063.5", "ENST00000527416.2", "ENST00000527414.5", "ENST00000556045.5", "ENST00000541352.5", "ENST00000527554.2", "ENST00000532939.2", "ENST00000554367.1", "ENST00000556681.1", "ENST00000532458.1", "ENST00000529206.1", "ENST00000529720.1", "ENST00000531162.5")	-0.0404549	7.40697	-2.56213	0.010816	0.0807803	-4.06046
68	ENSG00000264607.1	ENSG00000264607	miRNA	MIR3173	100422981	InGen	0.746434	1	ENST00000580810.1	-0.0334911	-3.43846	-0.27607	0.782655	0.912784	-5.35488
3722	ENSG00000235706.7	ENSG00000235706	antisense	DICER1-AS1	400242	InGen	0.74679	4	c("ENST00000554631.2", "ENST00000439819.5", "ENST00000435343.1", "ENST00000439999.1")	0.0181761	2.48427	0.690408	0.49039	0.749225	-6.35114
15701	ENSG00000165959.11	ENSG00000165959	protein_coding	CLMN	79789	InGen	3.16965	9	c("ENST00000298912.8", "ENST00000557215.5", "ENST00000557696.5", "ENST00000556454.1", "ENST00000556441.1", "ENST00000556416.1", "ENST00000555336.6", "ENST00000555615.1", "ENST00000553733.1")	-0.0778457	6.5804	-2.71497	0.00695241	0.0593863	-3.60294
18164	ENSG00000176438.12	ENSG00000176438	protein_coding	SYNE3	161176	InGen	0.906201	5	c("ENST00000557275.5", "ENST00000334258.9", "ENST00000554873.5", "ENST00000555759.1", "ENST00000553340.1")	-0.0349248	5.03209	-1.40495	0.160912	0.432974	-6.10872
1945	ENSG00000247092.6	ENSG00000247092	antisense	SNHG10		InGen	0.845955	4	c("ENST00000500370.2", "ENST00000554169.1", "ENST00000555866.5", "ENST00000553559.1")	-0.0325917	1.73641	-1.26587	0.206391	0.491554	-5.63192
275	ENSG00000252481.1	ENSG00000252481	scaRNA	SCARNA13	677768	InGen	113.056	1	ENST00000516672.1	0.0220267	5.89912	0.715508	0.474766	0.736906	-6.93093
2845	ENSG00000182512.4	ENSG00000182512	protein_coding	GLRX5	51218	InGen	3.56787	3	c("ENST00000553672.1", "ENST00000331334.4", "ENST00000557731.1")	0.022937	4.31408	1.3728	0.170681	0.446297	-6.04723
3478	ENSG00000250366.2	ENSG00000250366	protein_coding	TUNAR	100507043	InGen	16.7213	3	c("ENST00000504119.1", "ENST00000503525.2", "ENST00000554321.1")	0.149206	6.79863	4.43664	1.22118e-05	0.000484566	2.29412
7775	ENSG00000227051.6	ENSG00000227051	protein_coding	C14orf132	56967	InGen	11.1644	4	c("ENST00000555004.2", "ENST00000553764.1", "ENST00000556728.1", "ENST00000553782.1")	-0.0281466	7.42319	-1.19887	0.23138	0.521385	-6.59242
6845	ENSG00000168398.6	ENSG00000168398	protein_coding	BDKRB2	624	InGen	0.101754	3	c("ENST00000542454.2", "ENST00000554311.1", "ENST00000539359.1")	-0.223397	0.234018	-2.27604	0.0234397	0.135399	-3.63662
460	ENSG00000258412.1	ENSG00000258412	sense_intronic			InGen	0.125203	1	ENST00000555383.1	-0.141221	-3.635	-0.912873	0.361929	0.648828	-5.03404
240	ENSG00000258788.3	ENSG00000258788	processed_pseudogene			InGen	0.112095	1	ENST00000555221.3	-0.132288	-4.48038	-0.857181	0.391924	0.673752	-4.98901
14778	ENSG00000066739.11	ENSG00000066739	protein_coding	ATG2B	55102	InGen	4.35738	7	c("ENST00000359933.5", "ENST00000555263.1", "ENST00000261834.9", "ENST00000553643.1", "ENST00000554151.1", "ENST00000473234.1", "ENST00000488421.1")	-0.0148073	7.05909	-1.39435	0.164086	0.43784	-6.31552
4567	ENSG00000100744.14	ENSG00000100744	protein_coding	GSKIP	51527	InGen	4.65174	7	c("ENST00000438650.5", "ENST00000555181.5", "ENST00000555088.5", "ENST00000553699.5", "ENST00000554182.5", "ENST00000556095.5", "ENST00000555757.1")	-0.0233256	5.32727	-1.42143	0.156072	0.425683	-6.11695
192	ENSG00000222276.1	ENSG00000222276	snRNA	RNU2-33P		InGen	0.30892	1	ENST00000410344.1	-0.00601318	-3.11109	-0.0515607	0.958908	0.984671	-5.42575
5001	ENSG00000140057.8	ENSG00000140057	protein_coding	AK7	122481	InGen	0.776318	5	c("ENST00000267584.8", "ENST00000555570.1", "ENST00000556643.1", "ENST00000554313.1", "ENST00000554706.1")	0.130296	2.81705	2.11649	0.0349992	0.175579	-4.48685
1512	ENSG00000260806.1	ENSG00000260806	antisense			InGen	0.150002	1	ENST00000569214.1	0.0436781	-1.20216	0.654456	0.513243	0.764957	-5.57593
12766	ENSG00000090060.17	ENSG00000090060	protein_coding	PAPOLA	10914	InGen	5.11274	25	c("ENST00000554887.5", "ENST00000216277.12", "ENST00000553357.5", "ENST00000553689.5", "ENST00000557320.5", "ENST00000554130.5", "ENST00000557471.5", "ENST00000556619.5", "ENST00000392990.6", "ENST00000555626.5", "ENST00000556248.1", "ENST00000557406.5", "ENST00000555224.1", "ENST00000555912.1", "ENST00000553461.1", "ENST00000555131.1", "ENST00000555021.1", "ENST00000554666.5", "ENST00000556787.5", "ENST00000555701.5", "ENST00000556283.1", "ENST00000554135.1", "ENST00000556459.1", "ENST00000553940.1", "ENST00000555508.1")	0.0193128	7.04548	1.53161	0.126511	0.378975	-6.11356
735	ENSG00000276182.1	ENSG00000276182	sense_intronic			InGen	2.16715	1	ENST00000618976.1	0.0244831	1.65073	0.850777	0.395467	0.677232	-6.04176
3030	ENSG00000258702.1	ENSG00000258702	lincRNA			InGen	1.83832	2	c("ENST00000553378.1", "ENST00000555496.1")	-0.0797139	3.41214	-1.39594	0.163607	0.437052	-5.84303
430	ENSG00000258979.1	ENSG00000258979	lincRNA			InGen	0.522277	1	ENST00000556669.1	0.0731876	-1.25651	0.963967	0.33572	0.625798	-5.35822
2744	ENSG00000100749.7	ENSG00000100749	protein_coding	VRK1	7443	InGen	4.4146	7	c("ENST00000216639.7", "ENST00000555351.1", "ENST00000557222.5", "ENST00000557352.1", "ENST00000555067.1", "ENST00000553683.1", "ENST00000555402.1")	-0.012772	4.60589	-0.713428	0.476051	0.73792	-6.775
448	ENSG00000225163.3	ENSG00000225163	lincRNA	LINC00618		InGen	0.679319	2	c("ENST00000435624.1", "ENST00000495064.1")	0.0169074	-0.734027	0.293766	0.769109	0.907149	-5.84394
3738	ENSG00000280070.1	ENSG00000280070	TEC			InGen	0.054916	1	ENST00000623920.1	0.0975478	-1.47059	1.34314	0.180085	0.459595	-4.93291
840	ENSG00000258393.1	ENSG00000258393	lincRNA			InGen	0.0935543	1	ENST00000557745.1	0.127005	-2.80939	1.07268	0.284143	0.577392	-5.00333
445	ENSG00000259110.1	ENSG00000259110	lincRNA			InGen	2.46335	1	ENST00000554445.1	-0.0132585	1.06811	-0.288436	0.773181	0.90895	-6.24823
2014	ENSG00000246084.2	ENSG00000246084	lincRNA		101929241	InGen	0.0707446	3	c("ENST00000554862.1", "ENST00000554260.1", "ENST00000499910.2")	0.0252549	-1.90821	0.287047	0.774244	0.909327	-5.59799
5850	ENSG00000246223.8	ENSG00000246223	lincRNA	LINC01550	388011	InGen	0.236749	6	c("ENST00000499006.6", "ENST00000556462.1", "ENST00000502187.5", "ENST00000512901.6", "ENST00000554822.5", "ENST00000556138.1")	0.0624787	1.43367	1.57708	0.115668	0.360972	-5.14424
423	ENSG00000232573.1	ENSG00000232573	processed_pseudogene	RPL3P4		InGen	39.1762	1	ENST00000417615.1	0.00335396	4.97704	0.166379	0.867953	0.949799	-7.06726
158	ENSG00000234648.1	ENSG00000234648	processed_pseudogene			InGen	0.738125	1	ENST00000448875.1	-0.0313488	-2.39279	-0.281889	0.778193	0.910733	-5.50896
7855	ENSG00000127152.17	ENSG00000127152	protein_coding	BCL11B	64919	InGen	7.93746	3	c("ENST00000357195.7", "ENST00000345514.2", "ENST00000443726.2")	0.0854095	6.9204	3.12777	0.00190713	0.0234933	-2.45705
5188	ENSG00000183576.12	ENSG00000183576	protein_coding	SETD3	84193	InGen	10.9406	9	c("ENST00000331768.9", "ENST00000446066.5", "ENST00000489770.1", "ENST00000453764.5", "ENST00000329331.7", "ENST00000630307.2", "ENST00000436070.6", "ENST00000357563.4", "ENST00000453938.1")	-0.0215971	6.83521	-1.95403	0.051483	0.221842	-5.36885
8220	ENSG00000090061.17	ENSG00000090061	protein_coding	CCNK	8812	InGen	0.792899	9	c("ENST00000557165.5", "ENST00000389879.9", "ENST00000553636.1", "ENST00000557441.5", "ENST00000555049.5", "ENST00000555842.1", "ENST00000556641.5", "ENST00000555942.1", "ENST00000553865.1")	0.00909248	3.70292	0.547787	0.584183	0.809988	-6.7123
17449	ENSG00000205476.8	ENSG00000205476	protein_coding	CCDC85C	317762	InGen	1.91816	7	c("ENST00000380243.8", "ENST00000557769.5", "ENST00000557576.5", "ENST00000555822.5", "ENST00000554996.5", "ENST00000554877.1", "ENST00000556348.1")	-0.0964241	6.04406	-4.36848	1.64499e-05	0.000624731	2.07128
889	ENSG00000258749.1	ENSG00000258749	antisense			InGen	0.123754	1	ENST00000557733.1	0.00546481	-2.42483	0.0546975	0.95641	0.98379	-5.53129
1039	ENSG00000247970.2	ENSG00000247970	lincRNA			InGen	1.30046	1	ENST00000502101.2	-0.105949	1.44946	-3.28802	0.00110993	0.0158411	-1.17198
7836	ENSG00000182218.9	ENSG00000182218	protein_coding	HHIPL1	84439	InGen	2.74462	2	c("ENST00000330710.9", "ENST00000357223.2")	-0.0980063	5.41696	-4.61262	5.56202e-06	0.000258023	3.15841
9352	ENSG00000036530.8	ENSG00000036530	protein_coding	CYP46A1	10858	InGen	7.56422	7	c("ENST00000554611.5", "ENST00000261835.7", "ENST00000380228.6", "ENST00000554176.5", "ENST00000554917.5", "ENST00000556313.1", "ENST00000556822.1")	-0.107047	7.15157	-4.8049	2.28983e-06	0.000126361	3.87433
8899	ENSG00000066629.16	ENSG00000066629	protein_coding	EML1	2009	InGen	6.40042	20	c("ENST00000554479.5", "ENST00000555145.5", "ENST00000327921.13", "ENST00000556199.1", "ENST00000556835.5", "ENST00000262233.10", "ENST00000334192.8", "ENST00000555096.5", "ENST00000556714.5", "ENST00000553720.5", "ENST00000556947.1", "ENST00000556758.1", "ENST00000557741.1", "ENST00000555277.1", "ENST00000554553.5", "ENST00000554386.1", "ENST00000555812.5", "ENST00000554111.1", "ENST00000557313.5", "ENST00000553313.1")	-0.0189146	6.86809	-1.11857	0.264081	0.556853	-6.64519
163	ENSG00000199836.1	ENSG00000199836	snRNA	RNU1-47P		InGen	0.572782	1	ENST00000362966.1	-0.31187	-2.6593	-2.98727	0.00301074	0.0328476	-1.80934
850	ENSG00000271198.1	ENSG00000271198	processed_pseudogene	VDAC3P1		InGen	0.202523	1	ENST00000604654.1	0.0849245	-1.73391	0.914043	0.361316	0.647935	-5.31426
10621	ENSG00000196405.12	ENSG00000196405	protein_coding	EVL	51466	InGen	4.73794	24	c("ENST00000402714.6", "ENST00000544450.6", "ENST00000554460.5", "ENST00000392920.7", "ENST00000557023.1", "ENST00000553771.5", "ENST00000555706.5", "ENST00000555048.5", "ENST00000553875.5", "ENST00000554045.5", "ENST00000557637.1", "ENST00000557153.5", "ENST00000556921.1", "ENST00000557384.5", "ENST00000553910.1", "ENST00000554695.5", "ENST00000554031.5", "ENST00000553799.1", "ENST00000554518.1", "ENST00000553694.5", "ENST00000555999.1", "ENST00000555606.5", "ENST00000555848.1", "ENST00000556258.1" )	0.00600074	6.63596	0.479996	0.631527	0.836026	-7.13433
99	ENSG00000199082.1	ENSG00000199082	miRNA	MIR342	442909	InGen	0.670721	1	ENST00000362212.1	0.0635442	-3.01991	0.570855	0.56846	0.800994	-5.3093
4466	ENSG00000168350.7	ENSG00000168350	protein_coding	DEGS2	123099	InGen	0.756555	3	c("ENST00000305631.6", "ENST00000553834.1", "ENST00000557117.1")	-0.151659	2.7181	-4.2928	2.2798e-05	0.000802007	2.21188
331	ENSG00000258982.1	ENSG00000258982	antisense			InGen	0.129416	1	ENST00000554537.1	0.101145	-3.81816	0.740857	0.45927	0.725847	-5.12293
8720	ENSG00000100811.11	ENSG00000100811	protein_coding	YY1	7528	InGen	6.05259	7	c("ENST00000554371.1", "ENST00000262238.8", "ENST00000553625.5", "ENST00000554804.1", "ENST00000623799.1", "ENST00000554579.1", "ENST00000636393.1")	-0.0176716	6.7432	-1.44252	0.150039	0.416847	-6.22243
533	ENSG00000258904.1	ENSG00000258904	sense_intronic			InGen	0.573236	1	ENST00000555212.1	-0.0560794	-0.853408	-1.05617	0.291609	0.584406	-5.3378
206	ENSG00000259052.1	ENSG00000259052	sense_overlapping			InGen	0.546424	1	ENST00000553954.1	-0.127211	-2.24864	-1.38194	0.167862	0.442352	-4.74495
7451	ENSG00000197119.12	ENSG00000197119	protein_coding	SLC25A29	123096	InGen	3.1352	20	c("ENST00000359232.7", "ENST00000554912.1", "ENST00000392908.7", "ENST00000556505.5", "ENST00000555927.5", "ENST00000554224.5", "ENST00000556715.6", "ENST00000554291.5", "ENST00000554060.1", "ENST00000556868.1", "ENST00000555475.1", "ENST00000553359.5", "ENST00000556873.5", "ENST00000553574.1", "ENST00000555051.5", "ENST00000555949.2", "ENST00000557438.1", "ENST00000555888.1", "ENST00000556201.1", "ENST00000556844.1")	-0.0601271	5.49791	-2.38064	0.0178105	0.112643	-4.34229
98	ENSG00000198984.1	ENSG00000198984	miRNA	MIR345	442910	InGen	0.288596	1	ENST00000362114.1	0.0532468	-4.20222	0.391867	0.695392	0.872598	-5.23541
6358	ENSG00000140105.17	ENSG00000140105	protein_coding	WARS	7453	InGen	4.7974	44	c("ENST00000392882.6", "ENST00000358655.8", "ENST00000355338.6", "ENST00000344102.9", "ENST00000557135.5", "ENST00000556645.5", "ENST00000554950.1", "ENST00000557614.1", "ENST00000554601.1", "ENST00000553395.5", "ENST00000556504.5", "ENST00000554084.5", "ENST00000557722.5", "ENST00000557297.5", "ENST00000556435.5", "ENST00000553808.5", "ENST00000554331.5", "ENST00000555063.5", "ENST00000556338.5", "ENST00000556698.5", "ENST00000557239.5", "ENST00000553524.5", "ENST00000555410.5", "ENST00000556579.5", "ENST00000554772.5", "ENST00000556660.5", "ENST00000556783.5", "ENST00000553413.5", "ENST00000557094.5", "ENST00000553769.6", "ENST00000553545.5", "ENST00000554820.5", "ENST00000557347.5", "ENST00000554509.5", "ENST00000556209.5", "ENST00000554605.5", "ENST00000555813.5", "ENST00000556695.5", "ENST00000556295.5", "ENST00000555031.5", "ENST00000627608.1", "ENST00000553934.1", "ENST00000553581.1", "ENST00000555464.1")	0.0445944	5.85994	1.19294	0.233692	0.523738	-6.47746
4218	ENSG00000176473.13	ENSG00000176473	protein_coding	WDR25	79446	InGen	1.10554	11	c("ENST00000555775.5", "ENST00000554998.5", "ENST00000402312.7", "ENST00000335290.10", "ENST00000554492.5", "ENST00000554175.5", "ENST00000557710.5", "ENST00000542471.2", "ENST00000555865.5", "ENST00000557502.1", "ENST00000555201.1")	-0.0153824	3.2502	-0.916789	0.359876	0.647203	-6.35016
606	ENSG00000258620.1	ENSG00000258620	sense_intronic			InGen	0.399548	2	c("ENST00000556080.1", "ENST00000556411.1")	0.0286513	-1.19835	0.436613	0.662658	0.854718	-5.69025
323	ENSG00000258500.2	ENSG00000258500	transcribed_processed_pseudogene			InGen	0.129175	1	ENST00000556820.2	0.186789	-3.83501	1.45473	0.146629	0.412222	-4.52166
244	ENSG00000253075.1	ENSG00000253075	misc_RNA	RN7SKP92		InGen	0.275149	1	ENST00000517266.1	0.0365737	-3.0605	0.323852	0.746241	0.896274	-5.39819
7878	ENSG00000183092.16	ENSG00000183092	protein_coding	BEGAIN	57596	InGen	1.0627	12	c("ENST00000637646.1", "ENST00000355173.6", "ENST00000637716.1", "ENST00000556751.5", "ENST00000443071.6", "ENST00000553553.5", "ENST00000556188.5", "ENST00000554356.5", "ENST00000557378.5", "ENST00000554140.1", "ENST00000554274.1", "ENST00000554747.1")	-0.0755112	3.94057	-2.84	0.00477162	0.0453478	-2.9456
553	ENSG00000259031.1	ENSG00000259031	lincRNA			InGen	0.120978	1	ENST00000553301.1	0.208039	-3.04426	1.82606	0.0686819	0.26393	-4.08464
3311	ENSG00000196273.7	ENSG00000196273	lincRNA	LINC00523	283601	InGen	0.56317	6	c("ENST00000556697.1", "ENST00000360899.2", "ENST00000553623.1", "ENST00000553367.5", "ENST00000556308.1", "ENST00000554195.1")	0.0421024	1.82019	0.675634	0.499713	0.755636	-6.22448
15769	ENSG00000214548.14	ENSG00000214548	lincRNA	MEG3	55384	InGen	15.1513	27	c("ENST00000556407.5", "ENST00000429159.6", "ENST00000520714.5", "ENST00000522771.6", "ENST00000424076.7", "ENST00000423456.5", "ENST00000521404.5", "ENST00000556736.5", "ENST00000451743.6", "ENST00000398518.6", "ENST00000554639.5", "ENST00000452120.6", "ENST00000519709.5", "ENST00000412736.6", "ENST00000455286.1", "ENST00000523671.6", "ENST00000452514.6", "ENST00000398474.7", "ENST00000555928.5", "ENST00000521812.1", "ENST00000398461.5", "ENST00000455531.1", "ENST00000524035.5", "ENST00000524131.5", "ENST00000522618.1", "ENST00000398460.3", "ENST00000521256.1")	0.0246699	8.74448	0.920667	0.35785	0.645715	-6.9723
87	ENSG00000274884.1	ENSG00000274884	misc_RNA			InGen	1.11431	1	ENST00000621821.1	0.0292909	-2.68065	0.281126	0.778778	0.910969	-5.47716
1985	ENSG00000258399.7	ENSG00000258399	lincRNA	MEG8		InGen	0.8319	1	ENST00000637474.1	0.126762	1.7213	3.86364	0.000132813	0.00313672	0.714481
98	ENSG00000211574.1	ENSG00000211574	miRNA	MIR770	768222	InGen	46.079	1	ENST00000390219.1	0.0578378	3.08912	1.50227	0.133917	0.392029	-5.63439
89	ENSG00000207989.3	ENSG00000207989	miRNA	MIR493	574450	InGen	0.38911	1	ENST00000385254.3	-0.100453	-3.95451	-0.740267	0.459628	0.726058	-5.11238
93	ENSG00000199151.3	ENSG00000199151	miRNA	MIR337	442905	InGen	0.506922	1	ENST00000362281.3	-0.0724044	-3.69468	-0.60926	0.542742	0.785016	-5.21685
72	ENSG00000283159.1	ENSG00000283159	miRNA	MIR665	100126315	InGen	0.598791	1	ENST00000635949.1	-0.206544	-3.81741	-1.5895	0.11284	0.35623	-4.36389
114	ENSG00000208001.1	ENSG00000208001	miRNA	MIR431	574038	InGen	0.881696	1	ENST00000385266.1	0.110784	-2.46749	1.11921	0.263808	0.556525	-5.00368
93	ENSG00000207569.2	ENSG00000207569	miRNA	MIR433	574034	InGen	0.890428	1	ENST00000384837.2	0.114241	-2.67167	1.19437	0.23313	0.523137	-4.90453
97	ENSG00000207608.3	ENSG00000207608	miRNA	MIR127	406914	InGen	0.657914	1	ENST00000384876.3	-0.00161081	-3.12409	-0.0139596	0.98887	0.995429	-5.43362
94	ENSG00000272458.1	ENSG00000272458	miRNA	MIR432	574451	InGen	0.313276	1	ENST00000606207.1	0.0523763	-4.1508	0.38279	0.702105	0.875092	-5.2419
82	ENSG00000207942.2	ENSG00000207942	miRNA	MIR136	406927	InGen	0.201089	1	ENST00000385207.2	-0.0670137	-4.78041	-0.497079	0.619441	0.829313	-5.13942
10548	ENSG00000225746.9	ENSG00000225746	lincRNA	SNHG23	79104	InGen	2.08716	23	c("ENST00000553584.5", "ENST00000554852.5", "ENST00000636052.1", "ENST00000553465.5", "ENST00000554323.1", "ENST00000614605.1", "ENST00000556475.1", "ENST00000553421.1", "ENST00000638012.1", "ENST00000556720.5", "ENST00000555354.5", "ENST00000554485.1", "ENST00000427085.6", "ENST00000414488.5", "ENST00000434716.6", "ENST00000554369.5", "ENST00000556637.5", "ENST00000443252.3", "ENST00000423708.3", "ENST00000442197.1", "ENST00000636391.1", "ENST00000554693.3", "ENST00000637332.1")	0.111352	5.46656	4.73816	3.12628e-06	0.000164562	3.70354
77	ENSG00000275662.1	ENSG00000275662	snoRNA	SNORD112	692215	InGen	0.461598	1	ENST00000458974.1	-0.0516484	-4.01253	-0.395227	0.692913	0.871304	-5.26101
75	ENSG00000199005.4	ENSG00000199005	miRNA	MIR370	442915	InGen	1.94949	1	ENST00000362135.4	0.22602	-1.97109	2.54031	0.0115013	0.0843528	-2.833
69	ENSG00000202191.1	ENSG00000202191	snoRNA	SNORD113-1	767561	InGen	8.12835	1	ENST00000365321.1	0.138713	-0.000809242	2.64969	0.00841741	0.0681467	-2.76298
72	ENSG00000212384.1	ENSG00000212384	snoRNA	SNORD113-2	767562	InGen	5.58944	1	ENST00000391082.1	0.18082	-0.419013	3.1126	0.00200516	0.0243954	-1.48618
72	ENSG00000201700.3	ENSG00000201700	snoRNA	SNORD113-3	767563	InGen	11.1942	1	ENST00000364830.3	0.203265	0.650781	4.63253	5.08055e-06	0.000238401	3.81462
75	ENSG00000201672.1	ENSG00000201672	snoRNA	SNORD113-4	767564	InGen	0.0505289	1	ENST00000364802.1	0.0654698	-5.62179	0.711704	0.477116	0.738581	-4.97857
78	ENSG00000272474.1	ENSG00000272474	snoRNA	SNORD113-5	767565	InGen	1.3276	1	ENST00000607261.1	0.10579	-2.48361	1.01543	0.310595	0.60241	-5.09681
75	ENSG00000200215.3	ENSG00000200215	snoRNA	SNORD113-6	767566	InGen	1.09779	1	ENST00000363345.3	0.148868	-2.7749	1.41836	0.156964	0.42686	-4.6542
77	ENSG00000200632.1	ENSG00000200632	snoRNA	SNORD113-7	767567	InGen	0.871751	1	ENST00000363762.1	0.0851908	-3.04895	0.757246	0.449406	0.718376	-5.20787
74	ENSG00000200367.1	ENSG00000200367	snoRNA	SNORD113-8	767568	InGen	3.37671	1	ENST00000363497.1	0.0741437	-1.23746	0.911416	0.362695	0.649501	-5.39543
72	ENSG00000201950.1	ENSG00000201950	snoRNA	SNORD113-9	767569	InGen	2.53854	1	ENST00000365080.1	0.066847	-1.66143	0.754047	0.451322	0.719663	-5.43379
72	ENSG00000199575.1	ENSG00000199575	snoRNA	SNORD114-1	767577	InGen	4.84072	1	ENST00000362705.1	0.109598	-0.584474	1.95175	0.0517549	0.222611	-4.15588
78	ENSG00000200823.1	ENSG00000200823	snoRNA	SNORD114-2	767578	InGen	2.62567	1	ENST00000363953.1	0.0310702	-1.45392	0.399205	0.689983	0.869931	-5.66996
75	ENSG00000201839.1	ENSG00000201839	snoRNA	SNORD114-3	767579	InGen	3.39327	1	ENST00000364969.1	0.0819263	-1.10094	1.18393	0.237235	0.527992	-5.17549
75	ENSG00000200832.1	ENSG00000200832	snoRNA	SNORD114-4		InGen	1.06384	1	ENST00000363962.1	0.192757	-2.83011	1.78665	0.0748479	0.278411	-4.15794
70	ENSG00000199798.1	ENSG00000199798	snoRNA	SNORD114-5	767581	InGen	0.734266	1	ENST00000362928.1	0.0771349	-3.45169	0.608478	0.54326	0.785221	-5.23611
73	ENSG00000200150.1	ENSG00000200150	snoRNA			InGen	1.61368	1	ENST00000363280.1	0.316839	-2.70667	1.77375	0.0769624	0.283172	-4.19684
72	ENSG00000201263.1	ENSG00000201263	snoRNA	SNORD114-6	767582	InGen	2.31467	1	ENST00000364393.1	0.303234	-2.29483	1.62866	0.104272	0.340493	-4.44962
77	ENSG00000199390.1	ENSG00000199390	snoRNA	SNORD114-7	767583	InGen	3.18785	1	ENST00000362520.1	0.1648	-1.13778	2.45532	0.0145553	0.0986161	-3.07803
72	ENSG00000201240.1	ENSG00000201240	snoRNA	SNORD114-9	767585	InGen	1.57125	1	ENST00000364370.1	0.310157	-2.40684	3.22023	0.0013993	0.0186726	-1.18931
72	ENSG00000200279.1	ENSG00000200279	snoRNA	SNORD114-10	767588	InGen	3.14382	1	ENST00000363409.1	0.0542138	-1.23744	0.809275	0.4189	0.694999	-5.4742
75	ENSG00000200608.1	ENSG00000200608	snoRNA	SNORD114-11	767589	InGen	2.27324	1	ENST00000363738.1	0.0299553	-1.67605	0.383069	0.701898	0.875092	-5.61675
75	ENSG00000202270.1	ENSG00000202270	snoRNA	SNORD114-12	767590	InGen	0.932931	1	ENST00000365400.1	0.256494	-2.96884	2.34072	0.0198001	0.121067	-3.22026
74	ENSG00000201247.1	ENSG00000201247	snoRNA	SNORD114-13	767591	InGen	1.7747	1	ENST00000364377.1	0.132075	-2.05117	1.61367	0.107489	0.346065	-4.48101
75	ENSG00000199593.1	ENSG00000199593	snoRNA	SNORD114-14	767592	InGen	1.82721	1	ENST00000362723.1	0.0788195	-1.94562	1.01977	0.308533	0.600153	-5.17115
72	ENSG00000201557.1	ENSG00000201557	snoRNA	SNORD114-15	767593	InGen	1.30879	1	ENST00000364687.1	-0.0747396	-2.64443	-0.704813	0.481389	0.742047	-5.30455
70	ENSG00000199914.1	ENSG00000199914	snoRNA	SNORD114-16	767594	InGen	1.37413	1	ENST00000363044.1	0.103749	-2.56463	1.02369	0.306681	0.598838	-5.08876
75	ENSG00000201569.1	ENSG00000201569	snoRNA	SNORD114-17	767595	InGen	1.40952	1	ENST00000364699.1	0.146343	-2.37042	1.57724	0.115632	0.360938	-4.49888
72	ENSG00000202142.1	ENSG00000202142	snoRNA	SNORD114-18	767596	InGen	0.95542	1	ENST00000365272.1	0.207963	-3.0015	2.05376	0.0407321	0.193344	-3.73309
75	ENSG00000199942.1	ENSG00000199942	snoRNA	SNORD114-19	767597	InGen	1.24217	1	ENST00000363072.1	0.130631	-2.6307	1.2809	0.201067	0.485029	-4.82715
78	ENSG00000201500.1	ENSG00000201500	snoRNA			InGen	2.18822	1	ENST00000364630.1	0.0633717	-2.04237	0.681444	0.496036	0.753121	-5.42279
89	ENSG00000201036.1	ENSG00000201036	snoRNA			InGen	1.83409	1	ENST00000364166.1	0.046301	-1.78883	0.558312	0.576984	0.805941	-5.53805
75	ENSG00000201710.1	ENSG00000201710	snoRNA			InGen	1.92333	1	ENST00000364840.1	0.114291	-1.94474	1.29023	0.197811	0.481407	-4.91403
72	ENSG00000202048.1	ENSG00000202048	snoRNA	SNORD114-20	767598	InGen	8.23776	1	ENST00000365178.1	0.0573139	-0.03542	0.605192	0.545438	0.7865	-5.87383
72	ENSG00000272344.1	ENSG00000272344	snoRNA	SNORD114-21	767599	InGen	3.88241	1	ENST00000606412.1	0.196095	-1.01117	2.13499	0.0334467	0.170765	-3.74906
72	ENSG00000202293.1	ENSG00000202293	snoRNA	SNORD114-22	767600	InGen	0.43398	1	ENST00000365423.1	0.132921	-4.06829	1.05665	0.291391	0.584133	-4.88745
72	ENSG00000200406.1	ENSG00000200406	snoRNA	SNORD114-23	767603	InGen	1.34757	1	ENST00000363536.1	-0.0572245	-2.59607	-0.570266	0.568859	0.801181	-5.38359
72	ENSG00000201899.1	ENSG00000201899	snoRNA	SNORD114-24	767604	InGen	1.05629	1	ENST00000365029.1	0.115943	-2.83094	1.08115	0.280365	0.573638	-4.99186
72	ENSG00000200612.1	ENSG00000200612	snoRNA	SNORD114-25	767605	InGen	1.28636	1	ENST00000363742.1	-0.0144208	-2.59539	-0.140552	0.888304	0.958195	-5.50409
70	ENSG00000200636.1	ENSG00000200636	snoRNA	SNORD114-27	767608	InGen	0.58075	1	ENST00000363766.1	0.14098	-3.83958	1.04171	0.298258	0.590924	-4.92102
72	ENSG00000200480.1	ENSG00000200480	snoRNA	SNORD114-28	767609	InGen	1.5484	1	ENST00000363610.1	0.0926036	-2.3659	0.920019	0.358188	0.645876	-5.20028
70	ENSG00000201689.1	ENSG00000201689	snoRNA	SNORD114-29	767610	InGen	1.17133	1	ENST00000364819.1	0.104809	-2.87393	1.03187	0.302835	0.595042	-5.04495
72	ENSG00000201318.1	ENSG00000201318	snoRNA	SNORD114-30	767611	InGen	1.68515	1	ENST00000364448.1	-0.0245844	-2.27625	-0.270876	0.786644	0.914471	-5.54386
75	ENSG00000200089.1	ENSG00000200089	snoRNA	SNORD114-31	767612	InGen	1.47255	1	ENST00000363219.1	0.131113	-2.35787	1.32993	0.184397	0.46508	-4.81563
74	ENSG00000222095.1	ENSG00000222095	snoRNA			InGen	1.34203	1	ENST00000410163.1	0.173352	-2.51125	1.76617	0.0782274	0.286278	-4.21927
67	ENSG00000199088.5	ENSG00000199088	miRNA	MIR379	494328	InGen	0.393492	1	ENST00000362218.5	0.0984907	-4.34971	0.752477	0.452263	0.720359	-5.07241
96	ENSG00000199109.4	ENSG00000199109	miRNA	MIR411	693121	InGen	0.552565	1	ENST00000362239.4	0.228972	-3.38868	1.78898	0.0744718	0.277488	-4.12259
63	ENSG00000207749.4	ENSG00000207749	miRNA	MIR299	407023	InGen	0.341924	1	ENST00000385016.4	-0.0990413	-4.52581	-0.729054	0.46645	0.730918	-5.06282
61	ENSG00000198982.4	ENSG00000198982	miRNA	MIR380	494329	InGen	0.777723	1	ENST00000362112.4	-0.0780189	-3.61759	-0.618597	0.536579	0.780732	-5.2178
88	ENSG00000221745.3	ENSG00000221745	miRNA	MIR1197	100302250	InGen	0.291719	1	ENST00000408818.3	0.178365	-4.35814	1.28754	0.198747	0.482375	-4.6604
86	ENSG00000199069.3	ENSG00000199069	miRNA	MIR323A	442897	InGen	0.177171	1	ENST00000362199.3	0.00709763	-4.87496	0.0524858	0.958171	0.984465	-5.21767
88	ENSG00000211582.1	ENSG00000211582	miRNA	MIR758	768212	InGen	0.593423	1	ENST00000390227.1	0.411745	-3.44137	3.2994	0.00106721	0.0154165	-1.11161
80	ENSG00000207761.3	ENSG00000207761	miRNA	MIR329-1	574408	InGen	0.47459	1	ENST00000385028.3	0.158047	-3.88844	1.20282	0.229851	0.519952	-4.77481
84	ENSG00000207762.1	ENSG00000207762	miRNA	MIR329-2	574409	InGen	0.368113	1	ENST00000385029.1	0.219007	-4.17911	1.60325	0.109769	0.35105	-4.33073
81	ENSG00000194717.4	ENSG00000194717	miRNA	MIR494	574452	InGen	0.54277	1	ENST00000349529.4	0.142447	-3.70158	1.10999	0.267755	0.560789	-4.87773
78	ENSG00000221036.5	ENSG00000221036	miRNA	MIR1193	100422837	InGen	0.698875	1	ENST00000408109.5	0.278738	-3.38976	2.24375	0.0254654	0.143017	-3.39743
78	ENSG00000212040.3	ENSG00000212040	miRNA	MIR543	100126335	InGen	0.176635	1	ENST00000390751.3	0.0610752	-5.02033	0.471248	0.637753	0.839451	-5.12572
82	ENSG00000207743.3	ENSG00000207743	miRNA	MIR495	574453	InGen	0.320047	1	ENST00000385010.3	0.0202128	-4.3249	0.156878	0.87543	0.953124	-5.27059
66	ENSG00000283279.1	ENSG00000283279	miRNA	MIR376C	442913	InGen	0.144382	1	ENST00000607441.3	0.153939	-5.18186	1.28221	0.200606	0.484491	-4.61826
80	ENSG00000283561.1	ENSG00000283561	miRNA	MIR376A2	664615	InGen	0.157933	1	ENST00000636782.1	0.168108	-5.02192	1.26819	0.205561	0.49055	-4.63663
81	ENSG00000207934.1	ENSG00000207934	miRNA	MIR654	724024	InGen	0.330846	1	ENST00000385199.1	0.211893	-4.23848	1.52443	0.128294	0.381946	-4.41853
100	ENSG00000283556.1	ENSG00000283556	miRNA	MIR376B	574435	InGen	0.357311	1	ENST00000614515.2	0.190449	-3.83126	1.5039	0.133497	0.391316	-4.46732
68	ENSG00000283588.1	ENSG00000283588	miRNA	MIR376A1	494325	InGen	0.175489	1	ENST00000616574.2	0.125021	-5.12626	1.04107	0.298551	0.591432	-4.81675
83	ENSG00000215957.1	ENSG00000215957	miRNA	MIR300	100126297	InGen	0.765529	1	ENST00000401138.1	0.134289	-3.14258	1.07254	0.284207	0.577441	-4.96329
86	ENSG00000221525.1	ENSG00000221525	miRNA	MIR1185-1	100302157	InGen	0.321429	1	ENST00000408598.1	0.100219	-4.28669	0.727271	0.46754	0.731838	-5.0848
86	ENSG00000221614.1	ENSG00000221614	miRNA	MIR1185-2	100302209	InGen	0.605606	1	ENST00000408687.1	0.215132	-3.39304	1.73083	0.0843522	0.29983	-4.20337
425	ENSG00000258861.1	ENSG00000258861	lincRNA	MIR381HG	378881	InGen	0.564777	1	ENST00000553692.1	0.0352355	-1.13183	0.494452	0.621293	0.830351	-5.67991
75	ENSG00000199020.3	ENSG00000199020	miRNA	MIR381	494330	InGen	0.443834	1	ENST00000362150.3	0.122786	-4.00962	0.911259	0.362778	0.649522	-4.99915
84	ENSG00000207754.3	ENSG00000207754	miRNA	MIR487B	664616	InGen	0.278732	1	ENST00000385021.3	0.224891	-4.44807	1.64884	0.100066	0.33231	-4.26428
78	ENSG00000202560.4	ENSG00000202560	miRNA	MIR539	664612	InGen	0.270983	1	ENST00000365690.4	0.171775	-4.52781	1.2469	0.213258	0.500721	-4.68687
79	ENSG00000216099.3	ENSG00000216099	miRNA	MIR889	100126345	InGen	0.356304	1	ENST00000401280.3	-0.0177403	-4.21226	-0.126893	0.899097	0.962324	-5.28562
91	ENSG00000207587.1	ENSG00000207587	miRNA	MIR544A	664613	InGen	0.502006	1	ENST00000384855.1	0.344798	-3.62257	2.79973	0.00539455	0.0494277	-2.31279
97	ENSG00000207646.1	ENSG00000207646	miRNA	MIR655	724025	InGen	0.507912	1	ENST00000362159.2	0.217857	-3.57069	1.64125	0.101632	0.335248	-4.31488
80	ENSG00000207742.3	ENSG00000207742	miRNA	MIR487A	619555	InGen	0.364412	1	ENST00000385009.3	0.105741	-4.1755	0.742831	0.458076	0.725043	-5.08809
76	ENSG00000283170.1	ENSG00000283170	miRNA	MIR382	494331	InGen	0.320881	1	ENST00000637119.1	0.226779	-4.40648	1.63266	0.103429	0.339215	-4.28611
73	ENSG00000207993.3	ENSG00000207993	miRNA	MIR134	406924	InGen	0.964913	1	ENST00000385258.3	0.164759	-2.97707	1.38591	0.166645	0.440671	-4.668
66	ENSG00000276352.2	ENSG00000276352	miRNA	MIR668	768214	InGen	0.857108	1	ENST00000611970.2	0.153056	-3.23393	1.22274	0.22224	0.511056	-4.81598
73	ENSG00000208027.4	ENSG00000208027	miRNA	MIR485	574436	InGen	0.106977	1	ENST00000385292.4	0.195163	-5.32521	1.66777	0.0962442	0.325106	-4.223
82	ENSG00000208004.2	ENSG00000208004	miRNA	MIR323B	574410	InGen	0.547758	1	ENST00000385269.2	0.0836911	-3.57504	0.630684	0.528654	0.77517	-5.20986
84	ENSG00000207978.1	ENSG00000207978	miRNA	MIR154	406946	InGen	0.54462	1	ENST00000385243.1	0.147634	-3.60102	1.1359	0.256764	0.549507	-4.85843
102	ENSG00000207961.3	ENSG00000207961	miRNA	MIR496	574454	InGen	0.532697	1	ENST00000385226.3	-0.0200566	-3.3127	-0.15487	0.877012	0.95323	-5.39294
69	ENSG00000199015.4	ENSG00000199015	miRNA	MIR377	494326	InGen	0.156424	1	ENST00000362145.4	0.217432	-5.15478	1.88419	0.0603576	0.244256	-3.95929
84	ENSG00000216179.1	ENSG00000216179	miRNA	MIR541	100126308	InGen	0.591747	1	ENST00000401360.1	-0.0991674	-3.46204	-0.817489	0.414198	0.690876	-5.11511
79	ENSG00000199107.3	ENSG00000199107	miRNA	MIR409	574413	InGen	0.319773	1	ENST00000362237.3	0.0419738	-4.38851	0.284191	0.77643	0.910125	-5.23758
91	ENSG00000199012.2	ENSG00000199012	miRNA	MIR412	574433	InGen	0.105534	1	ENST00000362142.2	0.12144	-5.22297	0.980003	0.327753	0.61852	-4.85035
70	ENSG00000199025.4	ENSG00000199025	miRNA	MIR369	442914	InGen	0.195068	1	ENST00000362155.4	0.022825	-4.97671	0.176648	0.859886	0.946662	-5.19746
80	ENSG00000199092.4	ENSG00000199092	miRNA	MIR410	574434	InGen	0.332014	1	ENST00000362222.4	0.0974985	-4.31607	0.693975	0.488153	0.747728	-5.09751
78	ENSG00000207959.1	ENSG00000207959	miRNA	MIR656	724026	InGen	0.385497	1	ENST00000385224.1	0.00349198	-4.17094	0.0251866	0.97992	0.991985	-5.2963
2641	ENSG00000223403.3	ENSG00000223403	lincRNA	MEG9	100507257	InGen	0.249294	3	c("ENST00000429368.1", "ENST00000554016.1", "ENST00000452349.1")	0.0239957	0.303997	0.441034	0.659457	0.852112	-6.01513
1283	ENSG00000230805.6	ENSG00000230805	lincRNA			InGen	0.0624289	5	c("ENST00000555599.5", "ENST00000448840.6", "ENST00000555103.1", "ENST00000556035.1", "ENST00000556136.1")	0.268535	-2.98976	2.03589	0.0425043	0.198048	-3.7584
447	ENSG00000258460.1	ENSG00000258460	lincRNA			InGen	0.145432	1	ENST00000553561.1	0.408179	-3.33515	2.98371	0.00304513	0.0330775	-1.86488
418	ENSG00000259023.2	ENSG00000259023	lincRNA	LINC00524	338002	InGen	0.116505	1	ENST00000556987.1	0.617129	-3.81757	4.37964	1.56707e-05	0.000600921	1.93004
5603	ENSG00000258498.7	ENSG00000258498	lincRNA	DIO3OS	100302145	InGen	0.212284	13	c("ENST00000557109.5", "ENST00000553575.1", "ENST00000556120.5", "ENST00000556266.1", "ENST00000554441.5", "ENST00000554735.1", "ENST00000555174.5", "ENST00000557661.1", "ENST00000554694.1", "ENST00000557532.5", "ENST00000555882.1", "ENST00000553729.1", "ENST00000408206.1")	0.010944	1.09596	0.20866	0.834833	0.936043	-6.25653
2102	ENSG00000197406.7	ENSG00000197406	protein_coding	DIO3	1735	InGen	0.142255	1	ENST00000510508.4	0.0110165	-1.11061	0.119628	0.904845	0.964731	-5.78535
539	ENSG00000258919.1	ENSG00000258919	lincRNA			InGen	1.13654	1	ENST00000553270.1	-0.270832	0.283808	-5.68577	2.72415e-08	3.74378e-06	8.60643
454	ENSG00000258404.1	ENSG00000258404	lincRNA			InGen	0.725464	1	ENST00000557778.1	-0.217074	-0.612875	-3.7077	0.000242635	0.0050418	0.356148
438	ENSG00000241494.1	ENSG00000241494	processed_pseudogene			InGen	1.3751	1	ENST00000472981.1	0.0506037	-0.00168724	0.75274	0.452106	0.720275	-5.78966
639	ENSG00000258512.1	ENSG00000258512	lincRNA	LINC00239	145200	InGen	0.630117	1	ENST00000556973.1	-0.123893	-0.389088	-2.16511	0.0310458	0.163059	-3.78242
14289	ENSG00000078304.19	ENSG00000078304	protein_coding	PPP2R5C	5527	InGen	5.57346	33	c("ENST00000422945.6", "ENST00000556068.5", "ENST00000554442.5", "ENST00000556260.6", "ENST00000328724.9", "ENST00000557268.5", "ENST00000554504.1", "ENST00000553890.1", "ENST00000553554.1", "ENST00000556086.1", "ENST00000350249.7", "ENST00000557621.5", "ENST00000556946.1", "ENST00000556307.5", "ENST00000553730.5", "ENST00000557714.1", "ENST00000445439.7", "ENST00000334743.9", "ENST00000557095.5", "ENST00000556493.1", "ENST00000553842.1", "ENST00000607042.1", "ENST00000556373.1", "ENST00000556570.5", "ENST00000554137.5", "ENST00000556218.5", "ENST00000557534.1", "ENST00000557716.2", "ENST00000556805.1", "ENST00000561006.5", "ENST00000555237.5", "ENST00000557071.1", "ENST00000554147.1")	0.0225177	7.32158	2.37363	0.0181466	0.114086	-4.51164
448	ENSG00000259088.1	ENSG00000259088	antisense			InGen	0.339928	1	ENST00000554859.1	-0.00916334	-1.87917	-0.11562	0.908019	0.96594	-5.63808
105	ENSG00000207208.1	ENSG00000207208	snRNA	RNU6-790P		InGen	0.519216	1	ENST00000384479.1	-0.0175559	-3.29648	-0.17155	0.863889	0.948232	-5.39213
1079	ENSG00000271780.1	ENSG00000271780	lincRNA			InGen	1.724	1	ENST00000607414.1	-0.043174	1.92308	-1.33893	0.181452	0.461333	-5.58113
648	ENSG00000272444.1	ENSG00000272444	lincRNA			InGen	0.540412	1	ENST00000607122.1	-0.0407985	-0.502146	-0.744498	0.457069	0.724266	-5.65639
15826	ENSG00000197102.10	ENSG00000197102	protein_coding	DYNC1H1	1778	InGen	37.7491	11	c("ENST00000360184.8", "ENST00000555204.1", "ENST00000554854.1", "ENST00000556791.1", "ENST00000553423.1", "ENST00000555800.1", "ENST00000556139.1", "ENST00000556499.1", "ENST00000555102.1", "ENST00000556229.1", "ENST00000555062.1")	-0.0280573	10.2447	-2.77948	0.00573478	0.0516456	-3.6569
293	ENSG00000240457.3	ENSG00000240457	misc_RNA	RN7SL472P		InGen	0.3254	1	ENST00000492799.3	-0.058749	-4.41341	-0.346138	0.729444	0.889227	-5.24369
5248	ENSG00000080824.18	ENSG00000080824	protein_coding	HSP90AA1	3320	InGen	118.962	10	c("ENST00000216281.12", "ENST00000334701.11", "ENST00000554401.1", "ENST00000557089.1", "ENST00000560130.1", "ENST00000553585.5", "ENST00000555662.1", "ENST00000556554.1", "ENST00000557234.1", "ENST00000558600.1")	0.00454858	10.255	0.193419	0.846742	0.941044	-7.45731
7328	ENSG00000140153.17	ENSG00000140153	protein_coding	WDR20	91833	InGen	2.21927	20	c("ENST00000557485.5", "ENST00000335263.9", "ENST00000424963.6", "ENST00000322340.9", "ENST00000561154.1", "ENST00000555879.5", "ENST00000342702.7", "ENST00000556807.1", "ENST00000558567.5", "ENST00000299135.6", "ENST00000454394.2", "ENST00000556094.1", "ENST00000556511.2", "ENST00000557186.5", "ENST00000558854.5", "ENST00000559708.5", "ENST00000558135.5", "ENST00000558448.5", "ENST00000555973.1", "ENST00000559478.1")	-0.0344633	5.05785	-2.65385	0.00831626	0.0675193	-3.6203
11009	ENSG00000080823.21	ENSG00000080823	protein_coding	MOK	5891	InGen	0.85539	41	c("ENST00000559512.5", "ENST00000559138.5", "ENST00000559838.5", "ENST00000557823.5", "ENST00000561150.5", "ENST00000193029.10", "ENST00000521249.1", "ENST00000521766.5", "ENST00000517966.5", "ENST00000523485.5", "ENST00000519569.5", "ENST00000523231.5", "ENST00000524370.5", "ENST00000522874.5", "ENST00000518686.5", "ENST00000361847.6", "ENST00000522867.1", "ENST00000520266.5", "ENST00000519058.5", "ENST00000524214.5", "ENST00000521937.1", "ENST00000522534.5", "ENST00000522537.5", "ENST00000519477.5", "ENST00000520252.5", "ENST00000524120.5", "ENST00000520046.1", "ENST00000521388.5", "ENST00000562292.5", "ENST00000521493.5", "ENST00000518399.5", "ENST00000517537.5", "ENST00000522093.5", "ENST00000518482.5", "ENST00000524019.5", "ENST00000519877.5", "ENST00000524207.5", "ENST00000521966.5", "ENST00000520238.1", "ENST00000523169.1", "ENST00000518045.1")	0.0283737	4.17042	1.16523	0.24471	0.535621	-6.28072
5590	ENSG00000022976.15	ENSG00000022976	protein_coding	ZNF839	55778	InGen	1.16665	12	c("ENST00000558850.5", "ENST00000559185.5", "ENST00000442396.6", "ENST00000559098.5", "ENST00000561251.5", "ENST00000560568.5", "ENST00000559155.5", "ENST00000558490.5", "ENST00000558462.5", "ENST00000557803.5", "ENST00000560112.1", "ENST00000420933.2")	-0.026226	3.74414	-1.61061	0.108155	0.347391	-5.5886
5344	ENSG00000100865.14	ENSG00000100865	protein_coding	CINP	51550	InGen	2.86286	9	c("ENST00000559514.5", "ENST00000559504.5", "ENST00000560326.1", "ENST00000216756.10", "ENST00000536961.6", "ENST00000541568.6", "ENST00000561468.5", "ENST00000558764.1", "ENST00000558523.1")	-0.0318533	4.95456	-2.53906	0.011542	0.0844492	-3.89991
9384	ENSG00000196663.15	ENSG00000196663	protein_coding	TECPR2	9895	InGen	4.12539	7	c("ENST00000359520.11", "ENST00000561228.1", "ENST00000558678.1", "ENST00000560060.5", "ENST00000557786.1", "ENST00000561099.1", "ENST00000559124.1")	-0.0178817	6.2836	-1.21705	0.224394	0.513556	-6.48392
7215	ENSG00000156381.8	ENSG00000156381	protein_coding	ANKRD9	122416	InGen	1.40027	5	c("ENST00000286918.8", "ENST00000559651.1", "ENST00000560748.5", "ENST00000559404.5", "ENST00000557902.1")	-0.0399879	4.23199	-1.31674	0.188776	0.470157	-6.10543
6202	ENSG00000089902.9	ENSG00000089902	protein_coding	RCOR1	23186	InGen	1.35168	4	c("ENST00000262241.6", "ENST00000558495.1", "ENST00000559597.1", "ENST00000560472.1")	0.041718	4.05899	2.59363	0.00989054	0.0760856	-3.62789
108	ENSG00000202459.1	ENSG00000202459	misc_RNA			InGen	0.224432	1	ENST00000365589.1	0.0918106	-4.49727	0.669963	0.503318	0.758165	-5.09543
8263	ENSG00000131323.14	ENSG00000131323	protein_coding	TRAF3	7187	InGen	1.8347	9	c("ENST00000560371.5", "ENST00000347662.8", "ENST00000392745.6", "ENST00000539721.5", "ENST00000560463.5", "ENST00000351691.9", "ENST00000558700.5", "ENST00000558880.1", "ENST00000559734.1")	-0.012234	4.86351	-0.836647	0.403355	0.682424	-6.71934
108	ENSG00000206969.1	ENSG00000206969	snRNA	RNU6-1316P		InGen	0.231243	1	ENST00000384242.1	-0.0449141	-4.37228	-0.319816	0.749296	0.897833	-5.22945
8009	ENSG00000198752.10	ENSG00000198752	protein_coding	CDC42BPB	9578	InGen	11.5373	9	c("ENST00000361246.6", "ENST00000560492.1", "ENST00000559790.1", "ENST00000559245.1", "ENST00000558867.1", "ENST00000559043.1", "ENST00000634889.1", "ENST00000558321.5", "ENST00000561271.1")	-0.0298375	7.53518	-2.99823	0.00290723	0.0319627	-2.88482
5029	ENSG00000185215.8	ENSG00000185215	protein_coding	TNFAIP2	7127	InGen	2.1789	11	c("ENST00000559195.5", "ENST00000558056.1", "ENST00000560869.5", "ENST00000333007.5", "ENST00000559406.5", "ENST00000560562.5", "ENST00000560428.1", "ENST00000560670.5", "ENST00000561156.1", "ENST00000559255.1", "ENST00000561217.1")	0.00940267	4.47334	0.315661	0.752446	0.899303	-6.96205
2285	ENSG00000259374.2	ENSG00000259374	transcribed_processed_pseudogene	NDUFB4P11		InGen	0.104451	2	c("ENST00000560510.1", "ENST00000600530.1")	-0.120872	-1.10345	-1.58865	0.113031	0.356525	-4.65048
694	ENSG00000259775.1	ENSG00000259775	antisense			InGen	2.05347	1	ENST00000563989.1	0.0244896	1.45658	0.543758	0.58695	0.811282	-6.2253
8505	ENSG00000100664.10	ENSG00000100664	protein_coding	EIF5	1983	InGen	15.3972	21	c("ENST00000560877.5", "ENST00000216554.7", "ENST00000559249.5", "ENST00000560338.5", "ENST00000560763.5", "ENST00000558316.5", "ENST00000560200.5", "ENST00000558265.5", "ENST00000561325.5", "ENST00000392715.6", "ENST00000559130.5", "ENST00000559532.5", "ENST00000558506.1", "ENST00000558551.1", "ENST00000561439.1", "ENST00000561023.1", "ENST00000559923.1", "ENST00000559011.1", "ENST00000561380.1", "ENST00000558800.1", "ENST00000561406.1")	0.0229919	8.03804	1.29061	0.197681	0.481257	-6.52142
126	ENSG00000272533.1	ENSG00000272533	snoRNA	SNORA28	677811	InGen	6.17215	1	ENST00000606769.1	0.0337323	0.611441	0.789232	0.430504	0.703574	-5.8754
8891	ENSG00000075413.17	ENSG00000075413	protein_coding	MARK3	4140	InGen	4.39349	26	c("ENST00000440884.7", "ENST00000559328.5", "ENST00000560603.5", "ENST00000416682.6", "ENST00000429436.6", "ENST00000303622.13", "ENST00000216288.11", "ENST00000553942.5", "ENST00000560417.5", "ENST00000558223.5", "ENST00000335102.9", "ENST00000561225.1", "ENST00000561071.5", "ENST00000558698.5", "ENST00000560731.5", "ENST00000559268.5", "ENST00000561164.1", "ENST00000554627.5", "ENST00000558953.1", "ENST00000558611.1", "ENST00000559274.1", "ENST00000561314.5", "ENST00000556744.1", "ENST00000556463.5", "ENST00000558787.1", "ENST00000555235.1")	0.0102909	6.30674	0.987727	0.32396	0.615925	-6.73626
2669	ENSG00000166165.12	ENSG00000166165	protein_coding	CKB	1152	InGen	78.7712	17	c("ENST00000348956.6", "ENST00000554989.1", "ENST00000554282.5", "ENST00000553528.5", "ENST00000553652.5", "ENST00000553610.5", "ENST00000555039.1", "ENST00000555366.1", "ENST00000557569.1", "ENST00000554426.5", "ENST00000553878.5", "ENST00000557287.1", "ENST00000555659.5", "ENST00000554705.5", "ENST00000555770.1", "ENST00000557530.1", "ENST00000553994.1")	-0.113408	8.73062	-5.47435	8.3257e-08	9.06612e-06	6.97478
4063	ENSG00000260285.1	ENSG00000260285	antisense			InGen	0.576747	1	ENST00000568177.1	-0.0116961	2.16781	-0.363022	0.716804	0.882625	-6.44797
3229	ENSG00000166166.12	ENSG00000166166	protein_coding	TRMT61A	115708	InGen	4.26764	2	c("ENST00000389749.8", "ENST00000299202.4")	-0.062007	4.80487	-2.85834	0.00451024	0.043649	-3.0371
62	ENSG00000252469.1	ENSG00000252469	snRNA	RNU7-160P		InGen	0.0543341	1	ENST00000516660.1	-0.0670659	-5.75348	-0.831024	0.406519	0.684752	-4.90838
5271	ENSG00000166170.9	ENSG00000166170	protein_coding	BAG5	9529	InGen	5.42359	4	c("ENST00000299204.4", "ENST00000445922.2", "ENST00000337322.4", "ENST00000557666.1")	-0.00400531	5.86536	-0.371142	0.710754	0.879769	-7.1143
19251	ENSG00000126214.21	ENSG00000126214	protein_coding	KLC1	3831	InGen	1.30748	27	c("ENST00000557172.5", "ENST00000348520.10", "ENST00000380038.7", "ENST00000555467.1", "ENST00000389744.8", "ENST00000557575.5", "ENST00000553286.5", "ENST00000347839.10", "ENST00000555836.5", "ENST00000334553.10", "ENST00000246489.11", "ENST00000634686.1", "ENST00000554228.5", "ENST00000557450.5", "ENST00000452929.6", "ENST00000554280.5", "ENST00000445352.8", "ENST00000537046.6", "ENST00000553325.5", "ENST00000553436.5", "ENST00000555856.1", "ENST00000535194.2", "ENST00000553680.1", "ENST00000538504.6", "ENST00000557143.1", "ENST00000557686.1", "ENST00000556986.1")	0.0112121	5.64331	0.74194	0.458615	0.725253	-6.8873
3932	ENSG00000256053.7	ENSG00000256053	protein_coding	APOPT1	84334	InGen	1.34692	16	c("ENST00000409074.6", "ENST00000440963.1", "ENST00000458117.5", "ENST00000554625.5", "ENST00000556253.6", "ENST00000489117.5", "ENST00000495778.1", "ENST00000492189.5", "ENST00000477116.5", "ENST00000473127.5", "ENST00000497901.5", "ENST00000476323.5", "ENST00000554876.5", "ENST00000555660.5", "ENST00000474271.1", "ENST00000557079.1")	0.00161535	3.39298	0.0891736	0.928994	0.97369	-6.78949
141	ENSG00000201184.1	ENSG00000201184	snRNA	RNU4-68P		InGen	0.261937	1	ENST00000364314.1	0.0495088	-3.84789	0.402689	0.68742	0.868368	-5.26936
552	ENSG00000270108.1	ENSG00000270108	sense_intronic			InGen	2.46645	1	ENST00000602827.1	0.0688751	1.42459	2.40509	0.0166805	0.107915	-3.55817
611	ENSG00000269940.1	ENSG00000269940	sense_intronic			InGen	3.96889	1	ENST00000602669.1	-0.0231398	2.23228	-0.881772	0.378498	0.662607	-6.14379
811	ENSG00000269958.1	ENSG00000269958	sense_intronic			InGen	3.84724	1	ENST00000602422.1	-0.0205145	2.59778	-0.872276	0.383648	0.665923	-6.23517
7507	ENSG00000126215.13	ENSG00000126215	protein_coding	XRCC3	7517	InGen	0.252345	18	c("ENST00000554913.5", "ENST00000352127.11", "ENST00000554811.5", "ENST00000553264.5", "ENST00000555055.5", "ENST00000554974.5", "ENST00000554774.1", "ENST00000555451.1", "ENST00000555832.1", "ENST00000553807.1", "ENST00000557439.5", "ENST00000553361.5", "ENST00000556980.5", "ENST00000555964.5", "ENST00000555231.5", "ENST00000556682.5", "ENST00000553332.5", "ENST00000554170.1")	0.0713362	1.86704	2.23647	0.0259423	0.145067	-4.0195
8390	ENSG00000100711.13	ENSG00000100711	protein_coding	ZFYVE21	79038	InGen	2.28137	12	c("ENST00000216602.10", "ENST00000554255.5", "ENST00000311141.6", "ENST00000553512.5", "ENST00000554630.5", "ENST00000556610.5", "ENST00000555501.1", "ENST00000553724.1", "ENST00000555163.2", "ENST00000556795.1", "ENST00000602552.1", "ENST00000554757.1")	0.0513308	5.25284	2.91384	0.00379663	0.038616	-2.9397
9031	ENSG00000088808.16	ENSG00000088808	protein_coding	PPP1R13B	23368	InGen	2.26292	17	c("ENST00000557587.1", "ENST00000202556.13", "ENST00000555825.5", "ENST00000556597.1", "ENST00000557082.5", "ENST00000555391.5", "ENST00000556334.5", "ENST00000554432.1", "ENST00000556325.1", "ENST00000555991.1", "ENST00000557744.1", "ENST00000555183.1", "ENST00000555708.1", "ENST00000554106.5", "ENST00000555734.5", "ENST00000554136.1", "ENST00000553739.2")	0.0175782	5.36037	0.981003	0.32726	0.618253	-6.65191
77	ENSG00000202275.1	ENSG00000202275	snoRNA			InGen	0.0764797	1	ENST00000365405.1	-0.0515355	-5.49901	-0.471783	0.637372	0.839304	-5.08184
582	ENSG00000258534.1	ENSG00000258534	lincRNA			InGen	0.0535119	1	ENST00000555967.1	-0.0431002	-4.1438	-0.305313	0.760307	0.903104	-5.25847
3415	ENSG00000156411.9	ENSG00000156411	protein_coding	C14orf2	9556	InGen	9.64756	12	c("ENST00000286953.7", "ENST00000554880.5", "ENST00000555030.5", "ENST00000414262.6", "ENST00000553430.5", "ENST00000554287.1", "ENST00000557040.5", "ENST00000553449.1", "ENST00000554089.5", "ENST00000554713.2", "ENST00000557260.1", "ENST00000554528.1")	0.0324957	5.94624	2.49522	0.0130422	0.0920366	-4.10971
5480	ENSG00000156414.18	ENSG00000156414	protein_coding	TDRD9	122402	InGen	0.730847	8	c("ENST00000409874.8", "ENST00000496087.5", "ENST00000554571.1", "ENST00000557332.5", "ENST00000339063.6", "ENST00000466378.1", "ENST00000462273.1", "ENST00000481318.1")	0.157422	2.8846	2.92888	0.00362191	0.037426	-2.5153
6756	ENSG00000066735.14	ENSG00000066735	protein_coding	KIF26A	26153	InGen	0.225843	2	c("ENST00000423312.6", "ENST00000315264.7")	-0.079639	1.20009	-1.78769	0.0746794	0.278014	-4.75212
4873	ENSG00000258986.6	ENSG00000258986	protein_coding	TMEM179	388021	InGen	5.13703	6	c("ENST00000415614.6", "ENST00000556320.1", "ENST00000616017.1", "ENST00000556573.5", "ENST00000341595.7", "ENST00000615704.1")	-0.0302786	5.59361	-0.924026	0.356101	0.64452	-6.72849
543	ENSG00000259037.1	ENSG00000259037	antisense			InGen	1.02805	1	ENST00000556073.1	-0.239968	-0.119845	-4.35914	1.71305e-05	0.000641969	2.71039
723	ENSG00000258736.1	ENSG00000258736	lincRNA			InGen	0.413099	2	c("ENST00000553433.1", "ENST00000554954.1")	-0.117611	-0.828341	-1.94987	0.0519798	0.223273	-4.10864
3816	ENSG00000260792.1	ENSG00000260792	lincRNA		101929634	InGen	0.318899	1	ENST00000564585.1	-0.0621977	0.949024	-1.0432	0.297569	0.590271	-5.7443
56	ENSG00000265291.1	ENSG00000265291	miRNA	MIR4710	100616300	InGen	1.86855	1	ENST00000582316.1	-0.197647	-2.66435	-1.91222	0.0566534	0.235238	-3.98038
1307	ENSG00000256050.2	ENSG00000256050	lincRNA			InGen	0.574792	1	ENST00000540171.2	-0.178229	0.612916	-3.3659	0.000846525	0.0130196	-0.817519
9488	ENSG00000203485.12	ENSG00000203485	protein_coding	INF2	64423	InGen	8.53746	9	c("ENST00000330634.11", "ENST00000398337.8", "ENST00000392634.8", "ENST00000252527.8", "ENST00000617571.4", "ENST00000474229.1", "ENST00000480763.2", "ENST00000477497.1", "ENST00000481338.1")	-0.0827263	7.36388	-3.31526	0.00101019	0.0148026	-1.90068
716	ENSG00000258858.1	ENSG00000258858	antisense			InGen	0.15484	1	ENST00000555524.1	-0.0304267	-2.38843	-0.285154	0.775692	0.909818	-5.50885
5775	ENSG00000185100.10	ENSG00000185100	protein_coding	ADSSL1	122622	InGen	0.414922	12	c("ENST00000330877.6", "ENST00000555486.5", "ENST00000332972.9", "ENST00000553540.5", "ENST00000557582.5", "ENST00000554281.1", "ENST00000553580.1", "ENST00000555884.6", "ENST00000557271.5", "ENST00000554657.1", "ENST00000556623.1", "ENST00000555674.1")	-0.00908402	2.20833	-0.242488	0.808542	0.923817	-6.49697
4776	ENSG00000184990.12	ENSG00000184990	protein_coding	SIVA1	10572	InGen	1.27173	8	c("ENST00000329967.10", "ENST00000535554.4", "ENST00000347067.9", "ENST00000553810.5", "ENST00000553819.5", "ENST00000554013.1", "ENST00000556431.1", "ENST00000556195.2")	-0.0652873	3.60025	-2.56151	0.010835	0.0809006	-3.61259
663	ENSG00000258430.1	ENSG00000258430	antisense			InGen	0.200546	1	ENST00000557223.1	-0.129502	-2.09307	-1.22033	0.223151	0.512106	-4.93824
11162	ENSG00000142208.15	ENSG00000142208	protein_coding	AKT1	207	InGen	3.18335	19	c("ENST00000554581.5", "ENST00000407796.6", "ENST00000349310.7", "ENST00000610370.1", "ENST00000553506.5", "ENST00000557552.1", "ENST00000402615.6", "ENST00000555528.5", "ENST00000555458.5", "ENST00000554192.5", "ENST00000544168.5", "ENST00000554585.5", "ENST00000554848.5", "ENST00000554826.1", "ENST00000556836.1", "ENST00000555380.1", "ENST00000555926.1", "ENST00000557494.1", "ENST00000553797.1")	-0.00196761	6.1516	-0.171224	0.864146	0.948232	-7.19492
3905	ENSG00000179627.9	ENSG00000179627	protein_coding	ZBTB42	100128927	InGen	0.139244	2	c("ENST00000555360.1", "ENST00000342537.7")	0.0319398	0.00370128	0.659075	0.510276	0.762727	-5.83102
305	ENSG00000279140.1	ENSG00000279140	TEC			InGen	0.178106	1	ENST00000625139.1	0.0868327	-3.41311	0.673081	0.501334	0.756693	-5.20912
2518	ENSG00000258701.1	ENSG00000258701	lincRNA	LINC00638	196872	InGen	0.193418	1	ENST00000555578.1	0.0301562	-0.215427	0.495585	0.620494	0.829788	-5.87397
7199	ENSG00000099814.15	ENSG00000099814	protein_coding	CEP170B	283638	InGen	7.03623	4	c("ENST00000556508.5", "ENST00000414716.7", "ENST00000453495.2", "ENST00000251181.8")	-0.0534511	6.6173	-2.29378	0.0223874	0.131449	-4.64045
6874	ENSG00000166428.12	ENSG00000166428	protein_coding	PLD4	122618	InGen	0.441771	6	c("ENST00000540372.5", "ENST00000392593.8", "ENST00000557573.1", "ENST00000472901.1", "ENST00000472702.1", "ENST00000553861.1")	-0.147277	2.40119	-2.83592	0.00483165	0.0457811	-2.68002
18771	ENSG00000185567.6	ENSG00000185567	protein_coding	AHNAK2	113146	InGen	0.67371	4	c("ENST00000555122.1", "ENST00000557457.1", "ENST00000333244.5", "ENST00000555544.1")	0.128414	4.20656	2.9851	0.00303164	0.0329747	-2.59846
5225	ENSG00000140104.13	ENSG00000140104	protein_coding	C14orf79	122616	InGen	0.865885	9	c("ENST00000551606.5", "ENST00000551046.5", "ENST00000547315.5", "ENST00000389964.7", "ENST00000548641.5", "ENST00000549584.5", "ENST00000550614.5", "ENST00000549240.1", "ENST00000548178.1")	0.0222286	3.16078	0.842756	0.399933	0.67978	-6.3946
2513	ENSG00000170779.10	ENSG00000170779	protein_coding	CDCA4	55038	InGen	0.362051	2	c("ENST00000336219.3", "ENST00000392590.3")	-0.0468189	0.861899	-1.31505	0.189343	0.470677	-5.38688
4200	ENSG00000183484.11	ENSG00000183484	protein_coding	GPR132	29933	InGen	0.132232	6	c("ENST00000329797.7", "ENST00000392585.2", "ENST00000551869.1", "ENST00000539291.6", "ENST00000546679.1", "ENST00000549990.1")	-0.0174559	0.0511529	-0.293015	0.769682	0.907323	-6.00337
1177	ENSG00000257556.1	ENSG00000257556	lincRNA			InGen	0.585148	3	c("ENST00000548104.1", "ENST00000546968.1", "ENST00000548361.1")	0.0138362	0.410768	0.327512	0.743474	0.895203	-6.07319
6397	ENSG00000184916.8	ENSG00000184916	protein_coding	JAG2	3714	InGen	0.867048	5	c("ENST00000331782.7", "ENST00000347004.2", "ENST00000546616.1", "ENST00000553244.1", "ENST00000553051.1")	0.00922375	3.39891	0.359154	0.719694	0.883721	-6.73662
1916	ENSG00000183828.14	ENSG00000183828	protein_coding	NUDT14	256281	InGen	2.44506	6	c("ENST00000550912.1", "ENST00000392568.6", "ENST00000551024.5", "ENST00000550002.1", "ENST00000339418.9", "ENST00000546553.1")	-0.0545943	3.18101	-1.36893	0.171887	0.447982	-5.82471
13167	ENSG00000185024.16	ENSG00000185024	protein_coding	BRF1	2972	InGen	1.42587	22	c("ENST00000392557.8", "ENST00000547530.6", "ENST00000379937.6", "ENST00000547374.5", "ENST00000635152.1", "ENST00000446501.6", "ENST00000379932.8", "ENST00000551787.5", "ENST00000619151.4", "ENST00000546997.1", "ENST00000327359.7", "ENST00000440513.7", "ENST00000549044.5", "ENST00000547562.5", "ENST00000547052.1", "ENST00000549655.5", "ENST00000552127.5", "ENST00000546417.5", "ENST00000550208.1", "ENST00000550375.1", "ENST00000550692.1", "ENST00000548421.2")	-0.0499623	5.21253	-3.61746	0.000340696	0.00659508	-0.712213
2392	ENSG00000184887.13	ENSG00000184887	protein_coding	BTBD6	90135	InGen	8.86916	6	c("ENST00000536364.5", "ENST00000537513.6", "ENST00000392554.7", "ENST00000463376.6", "ENST00000327471.4", "ENST00000392553.2")	-0.0216185	5.38237	-0.944423	0.345597	0.633937	-6.68692
12363	ENSG00000179364.13	ENSG00000179364	protein_coding	PACS2	23241	InGen	6.76319	14	c("ENST00000430725.6", "ENST00000325438.12", "ENST00000447393.5", "ENST00000547217.5", "ENST00000548265.1", "ENST00000546915.1", "ENST00000552138.5", "ENST00000551692.5", "ENST00000547903.1", "ENST00000551743.5", "ENST00000549030.1", "ENST00000548796.1", "ENST00000551801.1", "ENST00000550790.1")	-0.0645815	7.37711	-4.27512	2.45886e-05	0.000854131	1.59122
2501	ENSG00000279495.1	ENSG00000279495	TEC			InGen	1.25101	1	ENST00000624831.1	-0.0331403	2.53111	-1.18218	0.237925	0.528706	-5.91785
354	ENSG00000242085.1	ENSG00000242085	processed_pseudogene	RPS20P33		InGen	2.00091	1	ENST00000476081.1	-0.0223153	0.402956	-0.572571	0.567298	0.800386	-5.96931
2837	ENSG00000226174.6	ENSG00000226174	protein_coding	TEX22	647310	InGen	0.220292	2	c("ENST00000548638.5", "ENST00000451127.2")	-0.00724105	0.175833	-0.156184	0.875977	0.953158	-6.05638
2279	ENSG00000251602.6	ENSG00000251602	antisense		100507437	InGen	0.632883	2	c("ENST00000551271.5", "ENST00000504332.1")	0.0310683	1.50194	1.02079	0.30805	0.600053	-5.85764
6966	ENSG00000182979.17	ENSG00000182979	protein_coding	MTA1	9112	InGen	1.9816	20	c("ENST00000435036.6", "ENST00000331320.11", "ENST00000406191.5", "ENST00000405646.5", "ENST00000438610.5", "ENST00000551236.5", "ENST00000481012.5", "ENST00000424723.5", "ENST00000494026.1", "ENST00000498644.5", "ENST00000434050.5", "ENST00000490198.5", "ENST00000550551.5", "ENST00000550808.5", "ENST00000469140.2", "ENST00000552286.5", "ENST00000426567.5", "ENST00000481206.1", "ENST00000494981.1", "ENST00000481635.1")	-0.0245221	4.76379	-1.66257	0.0972821	0.327179	-5.68349
4837	ENSG00000182809.10	ENSG00000182809	protein_coding	CRIP2	1397	InGen	4.07087	11	c("ENST00000483017.7", "ENST00000329146.8", "ENST00000550577.5", "ENST00000538259.2", "ENST00000551836.5", "ENST00000547643.5", "ENST00000552643.5", "ENST00000548923.5", "ENST00000548989.5", "ENST00000548309.1", "ENST00000551738.1")	0.0342164	5.25868	1.66912	0.0959768	0.324626	-5.73808
2485	ENSG00000213145.9	ENSG00000213145	protein_coding	CRIP1	1396	InGen	0.0663695	6	c("ENST00000496700.5", "ENST00000330233.11", "ENST00000409393.6", "ENST00000392531.3", "ENST00000460900.1", "ENST00000461556.1")	0.20496	-1.77493	2.30877	0.0215308	0.127894	-3.32246
6698	ENSG00000185347.17	ENSG00000185347	protein_coding	C14orf80	283643	InGen	0.456414	20	c("ENST00000329886.11", "ENST00000427614.5", "ENST00000455454.5", "ENST00000432805.5", "ENST00000551054.5", "ENST00000392527.5", "ENST00000443229.5", "ENST00000421892.5", "ENST00000451719.5", "ENST00000392522.7", "ENST00000392523.8", "ENST00000460959.5", "ENST00000354560.10", "ENST00000546536.5", "ENST00000463869.5", "ENST00000334656.11", "ENST00000548920.2", "ENST00000450383.1", "ENST00000551538.5", "ENST00000546492.1")	-0.0109423	2.62071	-0.407775	0.683685	0.8664	-6.53443
1904	ENSG00000184986.10	ENSG00000184986	protein_coding	TMEM121	80757	InGen	0.855962	3	c("ENST00000392519.6", "ENST00000552019.1", "ENST00000431372.1")	-0.0398483	1.65333	-1.07095	0.284922	0.578105	-5.8414
1132	ENSG00000211893.3	ENSG00000211893	IG_C_gene	IGHG2		InGen	0.0461576	1	ENST00000390545.2	0.0929787	-4.68397	0.511561	0.609277	0.823753	-5.14858
1112	ENSG00000211895.4	ENSG00000211895	IG_C_gene	IGHA1		InGen	0.0731932	1	ENST00000390547.3	-0.0983791	-4.26043	-0.521639	0.602247	0.819586	-5.19252
2762	ENSG00000211896.7	ENSG00000211896	IG_C_gene	IGHG1		InGen	0.112071	3	c("ENST00000390548.6", "ENST00000390549.6", "ENST00000390542.6")	0.00713895	-2.90666	0.0319611	0.974521	0.989851	-5.48153
1868	ENSG00000211899.9	ENSG00000211899	IG_C_gene	IGHM		InGen	0.0869553	2	c("ENST00000637539.1", "ENST00000390559.6")	-0.0255481	-2.72778	-0.144064	0.885532	0.957196	-5.47919
627	ENSG00000225200.2	ENSG00000225200	processed_pseudogene			InGen	0.372787	1	ENST00000392301.3	0.0592138	-1.13337	1.12257	0.262382	0.555401	-5.21455
432	ENSG00000211949.3	ENSG00000211949	IG_V_gene	IGHV3-23		InGen	0.0830737	1	ENST00000390609.3	0.095702	-5.45486	0.711615	0.477171	0.738581	-4.99405
945	ENSG00000259156.7	ENSG00000259156	transcribed_unprocessed_pseudogene	CHEK2P2	646096	InGen	0.0527647	3	c("ENST00000555186.5", "ENST00000566448.5", "ENST00000554701.2")	-0.00225023	-3.823	-0.0120206	0.990416	0.995974	-5.33859
9413	ENSG00000180229.12	ENSG00000180229	transcribed_unprocessed_pseudogene	HERC2P3	283755	InGen	2.123	13	c("ENST00000426501.5", "ENST00000428453.5", "ENST00000437318.5", "ENST00000430598.5", "ENST00000429257.5", "ENST00000424611.5", "ENST00000454045.1", "ENST00000440441.5", "ENST00000440774.1", "ENST00000429926.1", "ENST00000456027.1", "ENST00000414804.5", "ENST00000412154.1")	-0.014524	5.02507	-0.168289	0.866452	0.949013	-7.07668
343	ENSG00000270685.1	ENSG00000270685	IG_V_pseudogene	IGHV1OR15-6		InGen	0.136012	1	ENST00000603166.1	-0.282446	-3.77268	-1.7277	0.0849131	0.301165	-4.18709
650	ENSG00000278626.1	ENSG00000278626	lincRNA			InGen	0.0609223	1	ENST00000613130.1	-0.120362	-3.90861	-0.774245	0.439302	0.710824	-5.0967
3689	ENSG00000258590.5	ENSG00000258590	transcribed_unprocessed_pseudogene	NBEAP1		InGen	0.269629	2	c("ENST00000554452.5", "ENST00000556948.1")	0.0449992	0.892145	0.558658	0.576748	0.805874	-6.0781
1602	ENSG00000260409.1	ENSG00000260409	lincRNA			InGen	0.161687	1	ENST00000564214.1	0.16506	-1.35205	1.04047	0.298831	0.59173	-5.2524
382	ENSG00000258883.1	ENSG00000258883	unprocessed_pseudogene			InGen	0.0918033	1	ENST00000555285.1	0.170376	-3.98782	1.16348	0.245417	0.536449	-4.79916
1549	ENSG00000237161.4	ENSG00000237161	processed_pseudogene			InGen	0.083223	1	ENST00000556425.2	0.337488	-2.39006	2.43677	0.0153106	0.10194	-3.03843
378	ENSG00000258732.1	ENSG00000258732	unprocessed_pseudogene			InGen	0.277988	1	ENST00000556034.1	0.100619	-3.18582	0.469826	0.638768	0.840167	-5.33161
280	ENSG00000274835.1	ENSG00000274835	unprocessed_pseudogene			InGen	0.231259	1	ENST00000622316.1	-0.226936	-3.22958	-1.42882	0.153938	0.42213	-4.58831
1835	ENSG00000273679.1	ENSG00000273679	processed_pseudogene			InGen	0.115672	1	ENST00000616872.1	-0.000664588	-1.28818	-0.0102919	0.991794	0.996651	-5.76403
759	ENSG00000281909.1	ENSG00000281909	unprocessed_pseudogene			InGen	0.126263	1	ENST00000626934.1	-0.355141	-2.70631	-2.43083	0.0155596	0.103164	-3.04572
6965	ENSG00000276550.4	ENSG00000276550	transcribed_unprocessed_pseudogene	HERC2P2		InGen	4.55716	5	c("ENST00000613386.4", "ENST00000619021.4", "ENST00000615156.1", "ENST00000618651.1", "ENST00000614571.1")	-0.0806672	5.74863	-1.12613	0.260871	0.553958	-6.53687
2598	ENSG00000277561.4	ENSG00000277561	transcribed_unprocessed_pseudogene	GOLGA8IP	283796	InGen	0.0741004	2	c("ENST00000611635.4", "ENST00000340249.4")	0.174742	-1.48462	1.71336	0.08752	0.306825	-4.40294
7269	ENSG00000276141.4	ENSG00000276141	transcribed_unprocessed_pseudogene	WHAMMP3		InGen	0.44819	4	c("ENST00000611636.4", "ENST00000621139.4", "ENST00000622062.1", "ENST00000612263.1")	0.00822972	2.71911	0.296063	0.767355	0.906486	-6.59499
137	ENSG00000283273.1	ENSG00000283273	unprocessed_pseudogene			InGen	0.242342	1	ENST00000637456.1	-0.15106	-4.12582	-1.07272	0.284126	0.577392	-4.86047
287	ENSG00000277867.1	ENSG00000277867	processed_pseudogene			InGen	0.088364	1	ENST00000612222.1	-0.184104	-4.3578	-1.32022	0.187612	0.468948	-4.6251
1283	ENSG00000275325.4	ENSG00000275325	transcribed_unprocessed_pseudogene	PDCD6IPP1		InGen	0.203213	2	c("ENST00000622242.4", "ENST00000615124.1")	0.0662597	-1.10215	0.988149	0.323754	0.615638	-5.34258
1640	ENSG00000274253.4	ENSG00000274253	sense_overlapping		283683	InGen	3.52846	3	c("ENST00000619611.4", "ENST00000619879.4", "ENST00000618814.1")	0.031572	3.50163	1.13774	0.255997	0.548863	-6.18847
8700	ENSG00000170113.15	ENSG00000170113	protein_coding	NIPA1	123606	InGen	8.66074	7	c("ENST00000437912.6", "ENST00000561183.5", "ENST00000560069.5", "ENST00000337435.8", "ENST00000560105.1", "ENST00000559448.5", "ENST00000557930.1")	-0.0660281	7.25537	-2.86984	0.00435306	0.0426325	-3.232
3505	ENSG00000140157.14	ENSG00000140157	protein_coding	NIPA2	81614	InGen	3.962	10	c("ENST00000398014.6", "ENST00000560205.5", "ENST00000359727.8", "ENST00000560762.5", "ENST00000337451.7", "ENST00000559571.1", "ENST00000398013.7", "ENST00000561072.1", "ENST00000560039.1", "ENST00000539711.2")	0.0479866	4.77606	3.40853	0.000728267	0.0117506	-1.36722
10414	ENSG00000273749.4	ENSG00000273749	protein_coding	CYFIP1	23191	InGen	3.38544	14	c("ENST00000617928.4", "ENST00000617556.4", "ENST00000619348.4", "ENST00000610365.4", "ENST00000561263.2", "ENST00000557890.1", "ENST00000619290.4", "ENST00000621105.1", "ENST00000612288.1", "ENST00000622576.1", "ENST00000621036.4", "ENST00000613006.4", "ENST00000611832.4", "ENST00000619037.1")	0.0118536	6.10138	0.557911	0.577257	0.806036	-7.05123
6478	ENSG00000275835.4	ENSG00000275835	protein_coding	TUBGCP5	114791	InGen	2.04082	9	c("ENST00000614508.4", "ENST00000615383.4", "ENST00000620435.4", "ENST00000620238.1", "ENST00000610294.1", "ENST00000613552.1", "ENST00000615455.1", "ENST00000612085.4", "ENST00000622507.1")	-0.0522281	4.74164	-2.56068	0.0108602	0.081068	-3.81802
726	ENSG00000259414.1	ENSG00000259414	unprocessed_pseudogene	HERC2P7		InGen	0.0893724	1	ENST00000559033.1	-0.00848278	-3.29542	-0.0554531	0.955809	0.983595	-5.39896
883	ENSG00000274471.1	ENSG00000274471	unprocessed_pseudogene			InGen	1.38266	1	ENST00000619355.1	0.0401929	1.14823	0.493955	0.621644	0.830432	-6.1684
736	ENSG00000261418.1	ENSG00000261418	unprocessed_pseudogene			InGen	0.162726	1	ENST00000569537.1	-0.202372	-2.27653	-1.8106	0.0710499	0.269073	-4.15445
5731	ENSG00000179455.7	ENSG00000179455	protein_coding	MKRN3	7681	InGen	0.706169	5	c("ENST00000570112.1", "ENST00000314520.4", "ENST00000568252.1", "ENST00000564592.1", "ENST00000568945.2")	-0.0261	2.97958	-1.08137	0.280269	0.573606	-6.12415
4298	ENSG00000254585.2	ENSG00000254585	protein_coding	MAGEL2	54551	InGen	0.763201	1	ENST00000532292.2	0.0291981	2.62468	0.680449	0.496664	0.753795	-6.40323
1931	ENSG00000182636.5	ENSG00000182636	protein_coding	NDN	4692	InGen	8.72787	1	ENST00000331837.5	-0.0179576	5.00807	-1.02239	0.307294	0.599368	-6.56752
591	ENSG00000261622.1	ENSG00000261622	lincRNA			InGen	1.79625	1	ENST00000562975.1	0.000332518	1.02401	0.00568754	0.995465	0.998264	-6.2683
420	ENSG00000260232.1	ENSG00000260232	lincRNA	PWRN4		InGen	1.39045	1	ENST00000563016.1	0.0451904	0.138549	0.738637	0.460616	0.726726	-5.81685
556	ENSG00000260780.1	ENSG00000260780	lincRNA			InGen	0.810442	1	ENST00000568541.1	0.0644619	-0.231048	0.796897	0.426044	0.70074	-5.67948
865	ENSG00000261621.1	ENSG00000261621	lincRNA			InGen	2.95089	2	c("ENST00000561964.1", "ENST00000566676.1")	0.00776087	2.28735	0.118474	0.90576	0.965216	-6.53341
415	ENSG00000261598.1	ENSG00000261598	lincRNA			InGen	1.42198	1	ENST00000570105.1	-0.098433	0.195176	-1.67839	0.0941521	0.321104	-4.74267
849	ENSG00000260760.1	ENSG00000260760	lincRNA	PWRN3	101928840	InGen	3.46254	1	ENST00000566797.1	-0.0147447	2.05234	-0.0783525	0.937592	0.977258	-6.51201
4833	ENSG00000259905.5	ENSG00000259905	lincRNA	PWRN1	791114	InGen	2.7802	12	c("ENST00000565893.1", "ENST00000565512.5", "ENST00000562244.1", "ENST00000568045.5", "ENST00000565295.5", "ENST00000568609.5", "ENST00000569908.1", "ENST00000567647.5", "ENST00000565241.1", "ENST00000562501.1", "ENST00000564898.1", "ENST00000568019.1")	-0.0389338	4.70962	-0.964937	0.335234	0.625306	-6.57831
7526	ENSG00000185823.3	ENSG00000185823	protein_coding	NPAP1	23742	InGen	0.375773	1	ENST00000329468.3	-0.0161792	2.21249	-0.368494	0.712725	0.880604	-6.48983
2929	ENSG00000128739.21	ENSG00000128739	protein_coding	SNRPN	6638	InGen	13.9496	10	c("ENST00000400098.6", "ENST00000400100.5", "ENST00000400097.5", "ENST00000553597.5", "ENST00000390687.8", "ENST00000584968.5", "ENST00000346403.10", "ENST00000554227.6", "ENST00000579070.5", "ENST00000577565.1")	0.0726137	6.31991	4.56683	6.84125e-06	0.000300741	2.8831
3897	ENSG00000280118.1	ENSG00000280118	TEC			InGen	0.196551	1	ENST00000623426.1	-0.118188	0.421545	-2.35016	0.0193129	0.119074	-3.51502
894	ENSG00000241061.3	ENSG00000241061	processed_pseudogene	RPL5P1		InGen	0.0708074	1	ENST00000460716.1	0.0167111	-3.09856	0.15602	0.876106	0.953158	-5.4274
1175	ENSG00000273173.5	ENSG00000273173	protein_coding	SNURF	8926	InGen	1.18784	3	c("ENST00000577949.5", "ENST00000580062.5", "ENST00000338327.4")	0.100578	1.44824	2.9953	0.00293457	0.0321889	-2.05574
36573	ENSG00000224078.12	ENSG00000224078	processed_transcript	SNHG14		InGen	8.74728	24	c("ENST00000557108.5", "ENST00000551631.6", "ENST00000551361.1", "ENST00000553134.5", "ENST00000551938.1", "ENST00000552781.2", "ENST00000549804.6", "ENST00000547292.1", "ENST00000551077.1", "ENST00000546682.5", "ENST00000553108.1", "ENST00000626200.2", "ENST00000553149.1", "ENST00000441592.2", "ENST00000447911.6", "ENST00000424208.5", "ENST00000414175.1", "ENST00000456576.1", "ENST00000424333.5", "ENST00000450809.1", "ENST00000453082.5", "ENST00000452731.5", "ENST00000554726.1", "ENST00000580438.1" )	0.096766	9.35168	6.09166	2.91081e-09	5.57352e-07	10.1999
310	ENSG00000270704.3	ENSG00000270704	sense_intronic			InGen	21.956	1	ENST00000605533.1	0.109938	3.76195	2.7225	0.00679928	0.0585169	-3.24284
3180	ENSG00000279192.1	ENSG00000279192	TEC	PWAR5	8123	InGen	40.8722	1	ENST00000624480.1	0.115543	8.0301	5.75415	1.88475e-08	2.69878e-06	8.45171
268	ENSG00000271347.1	ENSG00000271347	sense_intronic			InGen	80.0481	1	ENST00000604451.1	0.144308	5.38873	5.67207	2.93167e-08	3.94531e-06	8.20458
427	ENSG00000257647.1	ENSG00000257647	lincRNA			InGen	0.0750133	1	ENST00000546615.1	0.00903788	-4.54997	0.0638594	0.949118	0.981526	-5.26033
4618	ENSG00000257151.1	ENSG00000257151	lincRNA	PWAR6		InGen	32.6104	1	ENST00000552334.1	0.139902	8.21994	5.67434	2.89632e-08	3.93486e-06	8.02355
511	ENSG00000270246.3	ENSG00000270246	sense_intronic			InGen	3.13556	1	ENST00000604135.1	0.0572197	1.63615	2.00672	0.0455386	0.206849	-4.43939
95	ENSG00000207063.1	ENSG00000207063	snoRNA	SNORD116-1	100033413	InGen	3.94125	1	ENST00000384335.1	0.0526656	-0.547861	0.965669	0.334868	0.62488	-5.48496
95	ENSG00000207001.1	ENSG00000207001	snoRNA	SNORD116-2	100033414	InGen	3.53071	1	ENST00000384274.1	0.014835	-0.658978	0.261809	0.793621	0.918391	-5.85399
95	ENSG00000207014.1	ENSG00000207014	snoRNA	SNORD116-3	100033415	InGen	1.82874	1	ENST00000384287.1	0.0479792	-1.69764	0.571453	0.568055	0.80088	-5.52323
96	ENSG00000275529.1	ENSG00000275529	snoRNA	SNORD116-4	100033416	InGen	1.41174	1	ENST00000384733.1	0.0379335	-1.99561	0.457467	0.647615	0.844662	-5.51656
95	ENSG00000207191.1	ENSG00000207191	snoRNA	SNORD116-5	100033417	InGen	0.782296	1	ENST00000384462.1	-0.105834	-3.04313	-0.915475	0.360565	0.647627	-5.10708
96	ENSG00000207442.1	ENSG00000207442	snoRNA	SNORD116-6	100033418	InGen	5.24178	1	ENST00000384711.1	0.0946904	-0.0339146	1.78128	0.0757227	0.280422	-4.53463
95	ENSG00000207133.1	ENSG00000207133	snoRNA	SNORD116-7	100033419	InGen	5.58657	1	ENST00000384404.1	-0.00444313	0.019958	-0.0940342	0.925135	0.972309	-6.03447
95	ENSG00000207093.1	ENSG00000207093	snoRNA	SNORD116-8	100033420	InGen	2.49105	1	ENST00000384365.1	-0.00370602	-1.19445	-0.0535669	0.95731	0.984152	-5.77412
95	ENSG00000206727.1	ENSG00000206727	snoRNA	SNORD116-9	100033421	InGen	2.86756	1	ENST00000384000.1	0.0917462	-0.926057	1.51282	0.131215	0.386932	-4.78639
102	ENSG00000200661.1	ENSG00000200661	snoRNA	SNORD116-10	100033422	InGen	0.364904	1	ENST00000363791.1	-0.0734036	-3.89513	-0.576747	0.564477	0.798568	-5.20287
92	ENSG00000206609.1	ENSG00000206609	snoRNA	SNORD116-11	100033423	InGen	0.994102	1	ENST00000383882.1	-0.0711713	-2.61571	-0.666553	0.505491	0.759515	-5.32074
92	ENSG00000207197.1	ENSG00000207197	snoRNA	SNORD116-12	100033424	InGen	2.7308	1	ENST00000384468.1	0.0316103	-1.08654	0.496666	0.619732	0.829434	-5.69147
92	ENSG00000207137.1	ENSG00000207137	snoRNA	SNORD116-13	100033425	InGen	11.3794	1	ENST00000384408.1	0.0507553	1.04491	1.14238	0.254069	0.546567	-5.63301
92	ENSG00000206621.1	ENSG00000206621	snoRNA	SNORD116-14	100033426	InGen	9.74229	1	ENST00000383894.1	0.0688162	0.834343	1.73481	0.0836433	0.298554	-4.77342
92	ENSG00000207174.1	ENSG00000207174	snoRNA	SNORD116-15	100033427	InGen	2.70603	1	ENST00000384445.1	0.0492395	-1.14188	0.718501	0.472922	0.73585	-5.54877
92	ENSG00000207263.1	ENSG00000207263	snoRNA	SNORD116-16	100033428	InGen	1.86611	1	ENST00000384533.1	0.0207577	-1.63047	0.28179	0.778269	0.910761	-5.65082
92	ENSG00000206656.1	ENSG00000206656	snoRNA	SNORD116-17		InGen	1.93213	1	ENST00000383929.1	0.0904454	-1.63544	1.21619	0.224721	0.513891	-5.03
92	ENSG00000206688.1	ENSG00000206688	snoRNA	SNORD116-18	100033430	InGen	20.8282	1	ENST00000383961.1	0.0894655	1.92822	2.28825	0.022711	0.132558	-3.91898
92	ENSG00000207460.1	ENSG00000207460	snoRNA	SNORD116-19		InGen	15.6824	1	ENST00000384729.1	0.0349722	1.52288	0.900126	0.368664	0.65479	-5.97396
1236	ENSG00000261069.3	ENSG00000261069	lincRNA			InGen	8.55195	1	ENST00000567527.1	0.124956	4.25771	1.12211	0.262574	0.555401	-6.34939
92	ENSG00000275127.1	ENSG00000275127	snoRNA	SNORD116-22	100033433	InGen	0.340239	1	ENST00000384430.1	0.0940367	-4.17257	0.68797	0.491922	0.750148	-5.1198
92	ENSG00000207375.1	ENSG00000207375	snoRNA	SNORD116-23	100033434	InGen	2.97717	1	ENST00000384645.1	0.166717	-1.02105	2.74516	0.00635631	0.0557643	-2.40892
92	ENSG00000207279.1	ENSG00000207279	snoRNA	SNORD116-24	100033435	InGen	6.32349	1	ENST00000384549.1	0.143197	0.167458	3.28927	0.00110518	0.0158128	-1.01263
92	ENSG00000252326.1	ENSG00000252326	snoRNA	SNORD116-25	100033436	InGen	2.72069	1	ENST00000516517.1	0.0197794	-1.04261	0.325221	0.745206	0.896084	-5.75444
96	ENSG00000251815.1	ENSG00000251815	snoRNA	SNORD116-26	100033438	InGen	4.96704	1	ENST00000516006.1	0.0296772	-0.0874139	0.6086	0.543179	0.785221	-5.84088
92	ENSG00000251896.1	ENSG00000251896	snoRNA	SNORD116-27	100033439	InGen	7.52435	1	ENST00000516087.1	0.133368	0.451363	2.97599	0.00312088	0.0336687	-1.95445
83	ENSG00000207245.1	ENSG00000207245	snoRNA	SNORD116-29	100033821	InGen	2.51066	1	ENST00000384516.1	0.0334628	-1.34771	0.436559	0.662697	0.854718	-5.64563
85	ENSG00000252277.1	ENSG00000252277	snoRNA	SNORD116-30	100873856	InGen	2.17098	1	ENST00000516468.1	-0.0185881	-1.63378	-0.223842	0.823009	0.930562	-5.67206
360	ENSG00000270523.1	ENSG00000270523	sense_intronic			InGen	2.54673	1	ENST00000605703.1	0.0900371	0.628705	1.73686	0.0832797	0.297664	-4.76868
2414	ENSG00000279050.1	ENSG00000279050	TEC	PWAR1	145624	InGen	2.75135	1	ENST00000624188.1	0.0119357	3.51393	0.366849	0.713951	0.881231	-6.77089
59	ENSG00000212428.1	ENSG00000212428	snoRNA			InGen	5.23587	1	ENST00000391126.1	0.0809157	-0.992778	1.16634	0.244263	0.535248	-5.22302
82	ENSG00000201831.1	ENSG00000201831	snoRNA	SNORD115-1	338433	InGen	10.7981	1	ENST00000364961.1	0.107422	0.708986	1.7455	0.0817638	0.294234	-4.74826
82	ENSG00000199712.1	ENSG00000199712	snoRNA	SNORD115-2	100033437	InGen	0.967309	1	ENST00000362842.1	0.0830212	-2.92631	0.745751	0.456312	0.723696	-5.234
82	ENSG00000199970.1	ENSG00000199970	snoRNA	SNORD115-3	100033440	InGen	0.681289	1	ENST00000363100.1	-0.0972891	-3.44037	-0.747046	0.455531	0.723068	-5.1611
82	ENSG00000200680.1	ENSG00000200680	snoRNA	SNORD115-4	100033441	InGen	6.47839	1	ENST00000363810.1	0.161333	-0.16712	1.75332	0.0804109	0.291132	-4.57437
82	ENSG00000200503.1	ENSG00000200503	snoRNA	SNORD115-5	100033442	InGen	28.5908	1	ENST00000363633.1	0.338353	2.01788	2.96324	0.00324981	0.0345959	-2.25871
82	ENSG00000200812.1	ENSG00000200812	snoRNA	SNORD115-6	100033443	InGen	2.38809	1	ENST00000363942.1	0.27336	-1.60042	2.7056	0.00714758	0.0604567	-2.47286
82	ENSG00000200726.1	ENSG00000200726	snoRNA	SNORD115-8	100033445	InGen	2.61732	1	ENST00000363856.1	0.154825	-1.4096	1.61941	0.106248	0.343757	-4.56818
82	ENSG00000199782.1	ENSG00000199782	snoRNA	SNORD115-9	100033446	InGen	0.794663	1	ENST00000362912.1	-0.00752434	-3.09838	-0.0630272	0.94978	0.981914	-5.43502
81	ENSG00000201943.1	ENSG00000201943	snoRNA	SNORD115-10	100033447	InGen	1.39247	1	ENST00000365073.1	0.155927	-2.21784	1.73444	0.0837084	0.298674	-4.28697
82	ENSG00000200486.1	ENSG00000200486	snoRNA	SNORD115-11	100033448	InGen	1.65785	1	ENST00000363616.1	0.0650579	-1.98357	0.747572	0.455214	0.722879	-5.37032
82	ENSG00000199453.1	ENSG00000199453	snoRNA	SNORD115-12	100033449	InGen	2.64413	1	ENST00000362583.1	0.08601	-1.31938	0.884509	0.377021	0.661588	-5.39422
81	ENSG00000199960.1	ENSG00000199960	snoRNA	SNORD115-14	100033451	InGen	3.02455	1	ENST00000363090.1	0.111873	-1.21543	1.55262	0.121407	0.370651	-4.68641
81	ENSG00000201679.1	ENSG00000201679	snoRNA	SNORD115-15	100033453	InGen	1.07764	1	ENST00000364809.1	0.171227	-2.70588	1.53725	0.125124	0.376997	-4.50662
82	ENSG00000200757.1	ENSG00000200757	snoRNA	SNORD115-16	100033454	InGen	0.814769	1	ENST00000363887.1	0.230045	-3.01091	2.01895	0.0442447	0.203139	-3.78682
82	ENSG00000201482.1	ENSG00000201482	snoRNA	SNORD115-17	100033455	InGen	2.12673	1	ENST00000364612.1	0.231293	-1.6335	2.84562	0.00469011	0.0448271	-2.12937
82	ENSG00000200163.1	ENSG00000200163	snoRNA	SNORD115-18	100033456	InGen	4.23838	1	ENST00000363293.1	0.139596	-0.6117	2.0367	0.0424223	0.197858	-3.99215
82	ENSG00000199968.1	ENSG00000199968	snoRNA	SNORD115-19	100033458	InGen	1.08774	1	ENST00000363098.1	0.177811	-3.07236	1.2697	0.205024	0.489895	-4.79932
82	ENSG00000201969.1	ENSG00000201969	snoRNA	SNORD115-20	100033460	InGen	5.11633	1	ENST00000365099.1	-0.0223525	-0.380793	-0.416353	0.677403	0.863189	-5.86897
81	ENSG00000199833.1	ENSG00000199833	snoRNA	SNORD115-21	100033603	InGen	4.51923	1	ENST00000362963.1	0.0402294	-0.577083	0.67613	0.499399	0.755396	-5.69947
82	ENSG00000201326.1	ENSG00000201326	snoRNA	SNORD115-22	100033799	InGen	3.25584	1	ENST00000364456.1	-0.0387694	-1.11546	-0.533682	0.593896	0.815102	-5.67162
82	ENSG00000201331.1	ENSG00000201331	snoRNA	SNORD115-23	100033800	InGen	2.00061	1	ENST00000364461.1	0.179369	-1.74577	1.91128	0.0567744	0.235572	-4.0617
82	ENSG00000200398.1	ENSG00000200398	snoRNA	SNORD115-24		InGen	0.418445	1	ENST00000363528.1	0.0754452	-4.02649	0.525686	0.599435	0.818518	-5.20782
82	ENSG00000199489.1	ENSG00000199489	snoRNA	SNORD115-25	100033801	InGen	3.65293	1	ENST00000362619.1	0.0844104	-1.0044	1.28952	0.198058	0.481587	-5.07728
82	ENSG00000201300.1	ENSG00000201300	snoRNA	SNORD115-27	100036564	InGen	1.88348	1	ENST00000364430.1	0.071872	-2.10381	0.581915	0.560994	0.796712	-5.46419
81	ENSG00000200801.1	ENSG00000200801	snoRNA	SNORD115-28	100036565	InGen	0.339624	1	ENST00000363931.1	0.103815	-4.27857	0.725435	0.468664	0.732656	-5.08662
82	ENSG00000199704.1	ENSG00000199704	snoRNA	SNORD115-29	100033803	InGen	13.016	1	ENST00000362834.1	0.209976	0.842179	1.82545	0.0687748	0.264049	-4.64649
82	ENSG00000200987.1	ENSG00000200987	snoRNA	SNORD115-30	100033804	InGen	0.662461	1	ENST00000364117.1	0.226867	-3.39774	1.77879	0.0761311	0.281277	-4.13702
82	ENSG00000202188.1	ENSG00000202188	snoRNA	SNORD115-31	100033805	InGen	1.34226	1	ENST00000365318.1	-0.0525276	-2.48607	-0.419037	0.675443	0.86223	-5.45566
82	ENSG00000200949.1	ENSG00000200949	snoRNA	SNORD115-32	100033806	InGen	5.03879	1	ENST00000364079.1	-0.0329782	-0.483101	-0.252396	0.800882	0.92114	-5.90688
82	ENSG00000200593.1	ENSG00000200593	snoRNA	SNORD115-33	100033807	InGen	0.737593	1	ENST00000363723.1	0.046613	-3.26575	0.345208	0.730142	0.889599	-5.36413
82	ENSG00000199311.1	ENSG00000199311	snoRNA	SNORD115-34	100033808	InGen	0.856414	1	ENST00000362441.1	0.147394	-2.96393	1.30557	0.192544	0.474829	-4.75589
82	ENSG00000201992.1	ENSG00000201992	snoRNA	SNORD115-35	100033809	InGen	4.01724	1	ENST00000365122.1	0.120076	-0.615743	2.04863	0.0412339	0.194704	-3.96102
82	ENSG00000202499.1	ENSG00000202499	snoRNA	SNORD115-36	100033810	InGen	1.5468	1	ENST00000365629.1	-0.067648	-2.28257	-0.695055	0.487476	0.747082	-5.35587
82	ENSG00000200638.1	ENSG00000200638	snoRNA	SNORD115-37	100033811	InGen	2.07896	1	ENST00000363768.1	0.125612	-1.91762	1.42065	0.156299	0.425855	-4.76569
82	ENSG00000201907.1	ENSG00000201907	snoRNA	SNORD115-38	100033812	InGen	4.59173	1	ENST00000365037.1	0.197182	-0.458302	3.4636	0.000598234	0.0101111	-0.432931
82	ENSG00000200564.1	ENSG00000200564	snoRNA	SNORD115-39	100033813	InGen	4.15135	1	ENST00000363694.1	0.0448212	-0.724334	0.524712	0.600111	0.818665	-5.75151
82	ENSG00000272460.1	ENSG00000272460	snoRNA	SNORD115-40	100033814	InGen	7.6697	1	ENST00000606510.1	0.218374	0.0744771	1.61592	0.107002	0.344984	-4.83039
82	ENSG00000200478.1	ENSG00000200478	snoRNA	SNORD115-41	100033815	InGen	1.54277	1	ENST00000363608.1	0.0753454	-2.05793	0.791365	0.42926	0.702582	-5.33209
82	ENSG00000201143.1	ENSG00000201143	snoRNA	SNORD115-42	100033816	InGen	5.39419	1	ENST00000364273.1	0.105132	-0.236373	2.05804	0.0403167	0.192026	-4.01824
82	ENSG00000202373.1	ENSG00000202373	snoRNA	SNORD115-43	100033817	InGen	1.62604	1	ENST00000365503.1	0.00594285	-2.18022	0.0638995	0.949086	0.981526	-5.58947
82	ENSG00000202261.1	ENSG00000202261	snoRNA	SNORD115-44	100033818	InGen	2.3783	1	ENST00000365391.1	0.00178792	-1.45718	0.0251054	0.979985	0.992016	-5.72357
1449	ENSG00000280234.1	ENSG00000280234	TEC			InGen	8.80047	1	ENST00000623883.1	0.0500159	4.51139	1.65246	0.0993256	0.331135	-5.6581
81	ENSG00000212380.1	ENSG00000212380	snoRNA	SNORD115-45		InGen	7.00018	1	ENST00000391078.1	-0.00529523	0.0119366	-0.10568	0.915896	0.969488	-6.05806
71	ENSG00000276844.1	ENSG00000276844	snoRNA	SNORD115-46	100873857	InGen	0.284091	1	ENST00000390982.1	0.0407871	-4.62547	0.306615	0.759317	0.902713	-5.21213
86	ENSG00000212528.1	ENSG00000212528	snoRNA	SNORD115-47		InGen	0.305438	1	ENST00000391226.1	0.317626	-4.32238	2.41464	0.0162566	0.106146	-3.11912
76	ENSG00000201634.1	ENSG00000201634	snoRNA	SNORD115-48	100033822	InGen	0.783402	1	ENST00000364764.1	-0.0272406	-3.22642	-0.218057	0.82751	0.932711	-5.40022
67	ENSG00000239169.1	ENSG00000239169	snoRNA	SNORD109B	338429	InGen	0.878564	1	ENST00000458961.1	0.0994746	-3.23817	0.788284	0.431057	0.704115	-5.16577
12813	ENSG00000114062.18	ENSG00000114062	protein_coding	UBE3A	7337	InGen	4.94563	28	c("ENST00000636667.1", "ENST00000638011.1", "ENST00000637886.1", "ENST00000638155.1", "ENST00000635914.1", "ENST00000438097.6", "ENST00000614096.4", "ENST00000630424.2", "ENST00000232165.7", "ENST00000428984.6", "ENST00000566215.5", "ENST00000626176.2", "ENST00000604860.3", "ENST00000397954.6", "ENST00000625778.2", "ENST00000631247.1", "ENST00000626068.2", "ENST00000626793.2", "ENST00000628733.2", "ENST00000630907.2", "ENST00000630607.2", "ENST00000629886.2", "ENST00000628267.2", "ENST00000629252.2", "ENST00000628890.1", "ENST00000625681.2", "ENST00000626589.2", "ENST00000627018.1")	0.0369734	6.9991	3.94394	9.66153e-05	0.00245453	0.318674
1603	ENSG00000261529.1	ENSG00000261529	sense_intronic			InGen	0.28737	1	ENST00000565581.1	-0.0155661	-0.2377	-0.343012	0.731793	0.890406	-5.93041
154	ENSG00000223628.2	ENSG00000223628	processed_pseudogene			InGen	0.181034	1	ENST00000454464.2	0.0657432	-4.34541	0.469263	0.63917	0.840342	-5.1982
8409	ENSG00000206190.11	ENSG00000206190	protein_coding	ATP10A	57194	InGen	0.944677	7	c("ENST00000356865.10", "ENST00000555815.5", "ENST00000555450.1", "ENST00000555756.1", "ENST00000389967.8", "ENST00000553577.1", "ENST00000619904.1")	-0.0278863	3.73004	-0.560301	0.575628	0.805161	-6.7114
2400	ENSG00000274307.1	ENSG00000274307	sense_intronic			InGen	0.272951	1	ENST00000620538.1	-0.0109568	0.0199273	-0.15917	0.873626	0.952594	-6.02286
79	ENSG00000266517.1	ENSG00000266517	miRNA	MIR4715	100616474	InGen	0.125484	1	ENST00000584117.1	0.184835	-5.33675	1.59288	0.112078	0.354873	-4.30626
2355	ENSG00000206187.3	ENSG00000206187	lincRNA		100128714	InGen	0.117907	2	c("ENST00000383019.2", "ENST00000557171.1")	0.138611	-1.0506	1.55522	0.120786	0.369586	-4.72469
877	ENSG00000258931.1	ENSG00000258931	lincRNA			InGen	0.0498967	1	ENST00000557426.1	0.0551425	-3.61886	0.41655	0.677259	0.863189	-5.29737
13886	ENSG00000166206.14	ENSG00000166206	protein_coding	GABRB3	2562	InGen	6.46707	26	c("ENST00000628124.2", "ENST00000311550.9", "ENST00000622697.4", "ENST00000541819.6", "ENST00000635832.1", "ENST00000635994.1", "ENST00000299267.8", "ENST00000636466.1", "ENST00000638099.1", "ENST00000400188.7", "ENST00000555632.5", "ENST00000555094.5", "ENST00000545868.4", "ENST00000637293.1", "ENST00000554556.5", "ENST00000557765.1", "ENST00000638149.1", "ENST00000636512.1", "ENST00000636690.1", "ENST00000621499.1", "ENST00000556636.5", "ENST00000556166.2", "ENST00000557641.5", "ENST00000554722.1", "ENST00000637226.1", "ENST00000637893.1")	0.0364863	7.41901	1.51556	0.130521	0.385787	-6.1671
340	ENSG00000278840.1	ENSG00000278840	sense_intronic			InGen	0.767764	1	ENST00000621819.1	0.0938048	-1.0961	1.41608	0.157629	0.427822	-4.89885
595	ENSG00000235518.2	ENSG00000235518	lincRNA			InGen	0.969866	1	ENST00000451816.2	0.0293682	-0.0123133	0.597799	0.550356	0.789861	-5.88997
4154	ENSG00000186297.11	ENSG00000186297	protein_coding	GABRA5	2558	InGen	9.10269	11	c("ENST00000335625.9", "ENST00000355395.9", "ENST00000555182.5", "ENST00000557484.5", "ENST00000400081.7", "ENST00000554038.5", "ENST00000554596.5", "ENST00000557449.5", "ENST00000555060.1", "ENST00000554599.5", "ENST00000554083.1")	0.0943861	6.10509	2.14603	0.0325489	0.167681	-4.92274
12595	ENSG00000182256.12	ENSG00000182256	protein_coding	GABRG3	2567	InGen	0.843043	8	c("ENST00000615808.4", "ENST00000555083.5", "ENST00000553440.1", "ENST00000554786.1", "ENST00000554696.5", "ENST00000333743.10", "ENST00000557596.1", "ENST00000451330.2")	0.0190579	4.35349	0.681554	0.495966	0.753095	-6.76005
281	ENSG00000258624.1	ENSG00000258624	processed_pseudogene	SERPINE4P		InGen	0.376447	1	ENST00000554978.1	-0.0169856	-2.5042	-0.179306	0.8578	0.945964	-5.53028
4089	ENSG00000261426.1	ENSG00000261426	sense_intronic			InGen	0.172007	1	ENST00000567953.1	-0.03919	0.25491	-0.787176	0.431705	0.704512	-5.81208
318	ENSG00000259152.1	ENSG00000259152	sense_intronic			InGen	0.267624	1	ENST00000553919.1	-0.148609	-2.74201	-1.49569	0.135623	0.394946	-4.55718
209	ENSG00000258853.1	ENSG00000258853	lincRNA			InGen	0.207824	1	ENST00000553644.1	0.27741	-3.77174	1.94167	0.0529693	0.225481	-3.88787
3299	ENSG00000104044.15	ENSG00000104044	protein_coding	OCA2	4948	InGen	0.598183	4	c("ENST00000353809.9", "ENST00000354638.7", "ENST00000445578.5", "ENST00000431101.1")	0.202535	1.91334	4.04449	6.43772e-05	0.00179539	1.35609
418	ENSG00000232394.1	ENSG00000232394	antisense			InGen	0.334776	1	ENST00000419100.1	0.0775889	-2.74461	0.324819	0.74551	0.896137	-5.45328
20027	ENSG00000128731.15	ENSG00000128731	protein_coding	HERC2	8924	InGen	5.7795	12	c("ENST00000261609.11", "ENST00000566635.5", "ENST00000562136.1", "ENST00000568206.1", "ENST00000564519.1", "ENST00000569772.1", "ENST00000567869.1", "ENST00000569335.1", "ENST00000564734.5", "ENST00000563670.1", "ENST00000564383.1", "ENST00000563945.1")	0.0313369	7.88344	3.1886	0.00155692	0.0201905	-2.33779
409	ENSG00000256338.2	ENSG00000256338	processed_pseudogene	RPL41P2		InGen	0.652418	1	ENST00000544920.2	0.0338532	-1.01728	0.552876	0.580697	0.808088	-5.67408
725	ENSG00000261581.1	ENSG00000261581	unprocessed_pseudogene	HERC2P11		InGen	0.0496708	1	ENST00000562845.1	-0.112058	-4.09639	-0.661926	0.508449	0.761432	-5.12996
8310	ENSG00000206149.10	ENSG00000206149	transcribed_unprocessed_pseudogene	HERC2P9	440248	InGen	1.62099	8	c("ENST00000507787.1", "ENST00000529624.5", "ENST00000529537.1", "ENST00000524476.5", "ENST00000529353.1", "ENST00000530420.5", "ENST00000528584.5", "ENST00000569226.1")	0.0173385	4.59014	0.330991	0.740847	0.894201	-6.97018
2202	ENSG00000188626.6	ENSG00000188626	protein_coding	GOLGA8M	653720	InGen	0.280005	2	c("ENST00000563027.1", "ENST00000563213.1")	0.118871	0.14882	2.23243	0.0262106	0.145995	-3.72531
557	ENSG00000261480.1	ENSG00000261480	lincRNA			InGen	0.0661682	1	ENST00000568033.1	0.3303	-3.92537	2.33493	0.0201044	0.122481	-3.24403
6657	ENSG00000248334.6	ENSG00000248334	transcribed_unprocessed_pseudogene	WHAMMP2		InGen	0.573061	3	c("ENST00000563942.5", "ENST00000515318.6", "ENST00000512149.3")	0.00278264	2.94455	0.103208	0.917857	0.970273	-6.68556
5244	ENSG00000261377.5	ENSG00000261377	transcribed_unprocessed_pseudogene	PDCD6IPP2		InGen	0.749271	7	c("ENST00000565892.1", "ENST00000562423.5", "ENST00000566321.5", "ENST00000563202.1", "ENST00000566178.5", "ENST00000564604.5", "ENST00000563144.1")	0.0128383	2.8499	0.186423	0.852219	0.943917	-6.65474
517	ENSG00000270301.1	ENSG00000270301	processed_pseudogene			InGen	0.0596374	1	ENST00000603069.1	0.0322653	-4.31359	0.212278	0.832012	0.934681	-5.27026
6869	ENSG00000034053.14	ENSG00000034053	protein_coding	APBA2	321	InGen	4.77159	12	c("ENST00000561069.5", "ENST00000558402.5", "ENST00000558330.5", "ENST00000559814.5", "ENST00000559709.5", "ENST00000558804.5", "ENST00000411764.5", "ENST00000558259.5", "ENST00000560283.5", "ENST00000558206.1", "ENST00000558358.1", "ENST00000382938.3")	-0.0427357	6.01305	-2.40224	0.0168087	0.108472	-4.34223
5545	ENSG00000104059.4	ENSG00000104059	protein_coding	FAM189A1	23359	InGen	4.02342	4	c("ENST00000261275.4", "ENST00000560021.1", "ENST00000560082.1", "ENST00000560050.1")	0.00280582	5.4341	0.0946684	0.924632	0.97208	-7.13154
1465	ENSG00000259299.1	ENSG00000259299	processed_pseudogene			InGen	0.1105	1	ENST00000560524.1	-0.00486265	-1.91572	-0.0633777	0.949501	0.981797	-5.64822
4838	ENSG00000185115.5	ENSG00000185115	protein_coding	NSMCE3	56160	InGen	1.62982	1	ENST00000332303.5	-0.0145514	3.99428	-0.983739	0.325915	0.617052	-6.44411
3355	ENSG00000259690.1	ENSG00000259690	sense_intronic			InGen	0.124163	1	ENST00000558671.1	-0.0566235	-0.462106	-1.05402	0.292591	0.585141	-5.42732
2736	ENSG00000256802.2	ENSG00000256802	antisense		100130111	InGen	0.0809625	2	c("ENST00000536835.2", "ENST00000560994.1")	0.0250593	-1.29006	0.362202	0.717417	0.88296	-5.68547
11265	ENSG00000104067.16	ENSG00000104067	protein_coding	TJP1	7082	InGen	15.7254	12	c("ENST00000346128.10", "ENST00000400011.6", "ENST00000356107.10", "ENST00000614355.4", "ENST00000400007.8", "ENST00000545208.6", "ENST00000561307.1", "ENST00000462916.1", "ENST00000485381.1", "ENST00000495972.6", "ENST00000558447.1", "ENST00000473741.1")	-0.0496463	8.51064	-3.93253	0.000101117	0.00253726	0.178804
1346	ENSG00000259644.1	ENSG00000259644	sense_intronic			InGen	1.12879	1	ENST00000560740.1	-0.0555902	1.50859	-1.75439	0.0802277	0.290668	-4.88616
273	ENSG00000234664.1	ENSG00000234664	processed_pseudogene	HMGN2P5		InGen	8.39493	1	ENST00000436882.1	-0.0172845	2.15279	-0.563412	0.57351	0.804081	-6.3609
1451	ENSG00000259523.1	ENSG00000259523	antisense			InGen	0.136856	1	ENST00000557989.1	0.0145085	-1.32416	0.238055	0.811976	0.925923	-5.71787
485	ENSG00000259647.1	ENSG00000259647	lincRNA			InGen	0.198644	1	ENST00000561392.1	-0.0917148	-2.94791	-0.563311	0.573579	0.804139	-5.32612
693	ENSG00000229389.2	ENSG00000229389	transcribed_unprocessed_pseudogene			InGen	0.185908	2	c("ENST00000421447.1", "ENST00000635848.1")	-0.0410178	-2.91054	-0.230348	0.817954	0.928715	-5.47942
474	ENSG00000261792.1	ENSG00000261792	unprocessed_pseudogene	DNM1P28		InGen	0.0822099	1	ENST00000565702.1	-0.335015	-4.06005	-2.14042	0.0330028	0.16934	-3.57681
452	ENSG00000260897.1	ENSG00000260897	unprocessed_pseudogene	DNM1P30		InGen	0.50646	1	ENST00000563586.1	-0.102454	-1.4567	-0.976069	0.329696	0.620452	-5.31053
178	ENSG00000261747.3	ENSG00000261747	unprocessed_pseudogene			InGen	1.54267	1	ENST00000567334.1	-0.103051	-1.20264	-1.14886	0.251389	0.543731	-5.20786
1198	ENSG00000259906.1	ENSG00000259906	lincRNA			InGen	0.19611	2	c("ENST00000563502.1", "ENST00000567770.1")	-0.161222	-2.53369	-0.719313	0.472422	0.73554	-5.35714
4269	ENSG00000225930.3	ENSG00000225930	lincRNA		26082	InGen	0.0984899	2	c("ENST00000562624.2", "ENST00000455163.1")	-0.0986001	-0.588195	-0.976818	0.329325	0.620094	-5.47786
2548	ENSG00000259993.1	ENSG00000259993	processed_pseudogene			InGen	0.0763833	1	ENST00000569415.1	0.046355	-1.57095	0.424824	0.671223	0.859978	-5.61695
107	ENSG00000206972.1	ENSG00000206972	snRNA	RNU6-17P		InGen	0.11339	1	ENST00000384245.1	0.261927	-5.02009	2.13455	0.0334828	0.170858	-3.60678
105	ENSG00000238783.1	ENSG00000238783	misc_RNA			InGen	0.0602654	1	ENST00000459414.1	-0.149146	-5.53136	-1.43363	0.152559	0.420126	-4.46375
6837	ENSG00000166664.13	ENSG00000166664	protein_coding	CHRFAM7A	89832	InGen	0.0775373	7	c("ENST00000299847.6", "ENST00000397827.7", "ENST00000401522.7", "ENST00000562729.5", "ENST00000567722.5", "ENST00000569278.1", "ENST00000570098.2")	0.312375	-0.336716	2.6223	0.00911039	0.0719799	-2.78251
478	ENSG00000274966.1	ENSG00000274966	unprocessed_pseudogene			InGen	0.0731114	1	ENST00000616104.1	-0.0601487	-4.04059	-0.386733	0.699186	0.873906	-5.25311
4433	ENSG00000186399.10	ENSG00000186399	protein_coding	GOLGA8R	101059918	InGen	0.181461	2	c("ENST00000327271.10", "ENST00000624918.1")	0.0272035	0.607858	0.421804	0.673424	0.861174	-6.08078
147	ENSG00000271333.1	ENSG00000271333	unprocessed_pseudogene			InGen	0.0811719	1	ENST00000605634.1	0.0137255	-5.19187	0.100752	0.919804	0.970734	-5.18274
2331	ENSG00000215302.8	ENSG00000215302	transcribed_unprocessed_pseudogene			InGen	0.476228	4	c("ENST00000399971.8", "ENST00000564702.1", "ENST00000568690.1", "ENST00000564861.1")	-0.110699	0.981932	-1.08383	0.279175	0.572713	-5.67024
2351	ENSG00000270055.1	ENSG00000270055	sense_intronic			InGen	0.334424	1	ENST00000602663.1	0.0144581	0.483179	0.13818	0.890177	0.958926	-6.12755
1206	ENSG00000283345.1	ENSG00000283345	unprocessed_pseudogene			InGen	0.0950953	1	ENST00000636170.1	0.264465	-2.76448	1.40548	0.160755	0.432796	-4.66585
701	ENSG00000260693.1	ENSG00000260693	lincRNA			InGen	0.47644	1	ENST00000562992.1	0.0317193	-0.757601	0.317807	0.750818	0.898563	-5.81579
2137	ENSG00000178115.11	ENSG00000178115	protein_coding	GOLGA8Q	728047	InGen	0.232262	2	c("ENST00000562783.1", "ENST00000565941.1")	-0.0557291	-0.174884	-0.637593	0.52415	0.772577	-5.80011
1563	ENSG00000260128.6	ENSG00000260128	transcribed_unprocessed_pseudogene	ULK4P2		InGen	0.0513634	5	c("ENST00000570221.5", "ENST00000561753.5", "ENST00000566793.5", "ENST00000569682.5", "ENST00000564187.1")	0.232826	-2.85972	2.06408	0.0397377	0.190491	-3.71782
1899	ENSG00000261794.1	ENSG00000261794	protein_coding	GOLGA8H	728498	InGen	0.0929575	1	ENST00000566740.1	0.192979	-1.68443	2.0784	0.0383912	0.18595	-3.77028
499	ENSG00000270016.1	ENSG00000270016	antisense			InGen	0.193118	1	ENST00000602595.1	0.0119961	-2.51236	0.117716	0.906359	0.965367	-5.52331
792	ENSG00000269930.1	ENSG00000269930	lincRNA			InGen	0.081666	1	ENST00000602594.1	0.00222316	-3.17822	0.0157618	0.987433	0.994966	-5.41879
970	ENSG00000247728.2	ENSG00000247728	antisense			InGen	0.67333	1	ENST00000501830.2	-0.0166036	0.388435	-0.424949	0.671131	0.859926	-6.03292
9184	ENSG00000187951.10	ENSG00000187951	protein_coding	ARHGAP11B	89839	InGen	0.144438	10	c("ENST00000567449.5", "ENST00000564902.5", "ENST00000622744.4", "ENST00000563110.5", "ENST00000428041.2", "ENST00000566362.1", "ENST00000568574.1", "ENST00000566548.5", "ENST00000602616.6", "ENST00000562954.1")	-0.147255	0.752449	-1.64605	0.100641	0.333437	-4.88954
1755	ENSG00000103832.10	ENSG00000103832	unprocessed_pseudogene	GOLGA8UP		InGen	0.0537521	1	ENST00000527159.2	0.0679759	-2.83929	0.526638	0.598774	0.818114	-5.36606
2393	ENSG00000259845.1	ENSG00000259845	unprocessed_pseudogene	HERC2P10		InGen	0.244804	1	ENST00000570209.1	0.133109	0.0673292	1.79988	0.0727294	0.273022	-4.52573
330	ENSG00000261628.1	ENSG00000261628	unprocessed_pseudogene			InGen	0.23552	1	ENST00000565492.1	0.110042	-2.93804	0.895453	0.371152	0.656355	-5.13126
6194	ENSG00000198690.9	ENSG00000198690	protein_coding	FAN1	22909	InGen	4.46605	8	c("ENST00000561594.5", "ENST00000362065.8", "ENST00000561607.5", "ENST00000565466.5", "ENST00000565280.5", "ENST00000562892.1", "ENST00000568145.5", "ENST00000562881.1")	-0.0326908	5.8283	-2.34842	0.0194022	0.119427	-4.4506
1894	ENSG00000270015.1	ENSG00000270015	sense_intronic			InGen	1.88097	1	ENST00000602886.1	-0.0530575	2.7887	-1.90264	0.0578977	0.238312	-4.88065
8817	ENSG00000166912.16	ENSG00000166912	protein_coding	MTMR10	54893	InGen	6.34559	10	c("ENST00000435680.5", "ENST00000568604.5", "ENST00000566338.5", "ENST00000568547.5", "ENST00000567567.5", "ENST00000563714.5", "ENST00000566981.1", "ENST00000565728.5", "ENST00000568611.5", "ENST00000564787.1")	-0.107949	6.79353	-4.86803	1.70017e-06	9.97774e-05	4.18515
103	ENSG00000212526.1	ENSG00000212526	snRNA	RNU6-466P		InGen	0.94315	1	ENST00000391224.1	-0.00407742	-2.47341	-0.0403616	0.967828	0.987664	-5.52472
1901	ENSG00000259448.2	ENSG00000259448	lincRNA			InGen	0.508778	2	c("ENST00000559292.2", "ENST00000557928.1")	-0.0432623	0.964054	-1.08737	0.277614	0.571463	-5.67913
9409	ENSG00000169926.10	ENSG00000169926	protein_coding	KLF13	51621	InGen	6.85159	7	c("ENST00000307145.3", "ENST00000558921.1", "ENST00000560473.1", "ENST00000558844.1", "ENST00000558673.1", "ENST00000500533.3", "ENST00000558225.1")	-0.0136041	7.02246	-0.744007	0.457365	0.724507	-7.00377
14331	ENSG00000169918.9	ENSG00000169918	protein_coding	OTUD7A	161725	InGen	2.25286	4	c("ENST00000307050.5", "ENST00000560536.5", "ENST00000558371.5", "ENST00000560598.1")	-0.0384359	6.05121	-1.84068	0.0665045	0.259133	-5.51868
2459	ENSG00000259358.1	ENSG00000259358	processed_pseudogene			InGen	0.720294	1	ENST00000559530.1	0.0262047	1.7122	0.708721	0.478964	0.740054	-6.18432
2529	ENSG00000260211.2	ENSG00000260211	processed_pseudogene			InGen	0.593017	1	ENST00000568218.2	-0.0116655	1.40784	-0.139013	0.889519	0.958765	-6.33428
251	ENSG00000260642.1	ENSG00000260642	lincRNA			InGen	0.609798	1	ENST00000568289.1	-0.386032	-2.75143	-2.08687	0.0376138	0.183606	-3.69051
696	ENSG00000261491.1	ENSG00000261491	unprocessed_pseudogene	DNM1P31		InGen	0.792314	1	ENST00000564149.1	0.043022	-0.104335	0.449715	0.65319	0.848072	-5.93469
133	ENSG00000206987.1	ENSG00000206987	snoRNA			InGen	0.045783	1	ENST00000384260.1	-0.066873	-5.45793	-0.610426	0.541971	0.784457	-5.03439
544	ENSG00000261708.1	ENSG00000261708	unprocessed_pseudogene	DNM1P32		InGen	0.357511	1	ENST00000566124.1	-0.180616	-1.67796	-1.35358	0.176733	0.454702	-4.8703
2166	ENSG00000206127.10	ENSG00000206127	protein_coding	GOLGA8O	728047	InGen	0.246356	2	c("ENST00000509311.6", "ENST00000562377.1")	-0.11503	-0.152785	-1.09845	0.272754	0.566391	-5.42706
144	ENSG00000270789.1	ENSG00000270789	processed_pseudogene			InGen	0.0877962	1	ENST00000604574.1	-0.0644973	-5.06708	-0.489923	0.624491	0.832073	-5.11083
1226	ENSG00000254912.2	ENSG00000254912	unprocessed_pseudogene			InGen	0.33169	1	ENST00000528049.2	0.0834912	-0.927857	0.464197	0.642791	0.842622	-5.72879
2846	ENSG00000223509.8	ENSG00000223509	transcribed_processed_pseudogene			InGen	1.39786	5	c("ENST00000604301.1", "ENST00000561563.6", "ENST00000454486.4", "ENST00000567237.1", "ENST00000604846.1")	-0.00723894	2.94597	-0.14812	0.882332	0.955551	-6.67911
909	ENSG00000261064.1	ENSG00000261064	lincRNA			InGen	0.867418	2	c("ENST00000564670.1", "ENST00000561999.1")	0.0487078	0.599849	0.771415	0.440975	0.711917	-5.88169
701	ENSG00000276724.1	ENSG00000276724	sense_intronic			InGen	0.35326	1	ENST00000616244.1	0.234707	-1.40023	1.49286	0.136364	0.396056	-4.73768
1232	ENSG00000262728.5	ENSG00000262728	antisense			InGen	0.413507	3	c("ENST00000613733.4", "ENST00000613931.1", "ENST00000576873.2")	-0.0407409	0.0426357	-0.967211	0.334098	0.623932	-5.59822
7602	ENSG00000232653.8	ENSG00000232653	protein_coding	GOLGA8N	643699	InGen	0.353247	7	c("ENST00000453952.3", "ENST00000448387.6", "ENST00000567075.1", "ENST00000569659.5", "ENST00000611209.1", "ENST00000569536.1", "ENST00000605665.1")	0.0214736	2.37774	0.38127	0.703232	0.875575	-6.49399
732	ENSG00000244952.2	ENSG00000244952	lincRNA			InGen	0.0732422	1	ENST00000500941.2	0.397115	-3.34333	3.14702	0.00178916	0.0224867	-1.48767
6428	ENSG00000198826.10	ENSG00000198826	protein_coding	ARHGAP11A	9824	InGen	0.253972	8	c("ENST00000565905.5", "ENST00000563330.1", "ENST00000361627.7", "ENST00000567348.5", "ENST00000563864.5", "ENST00000543522.5", "ENST00000562481.1", "ENST00000564918.1")	-0.0131944	1.6061	-0.341428	0.732984	0.89088	-6.32937
2196	ENSG00000166922.8	ENSG00000166922	protein_coding	SCG5	6447	InGen	31.177	9	c("ENST00000300175.8", "ENST00000413748.6", "ENST00000494364.5", "ENST00000497208.5", "ENST00000471027.1", "ENST00000470349.5", "ENST00000498069.5", "ENST00000498607.2", "ENST00000475752.1")	-0.00842554	7.0185	-0.414294	0.678909	0.863843	-7.19362
14606	ENSG00000166923.10	ENSG00000166923	protein_coding	GREM1	26585	InGen	1.45253	3	c("ENST00000622074.1", "ENST00000560677.5", "ENST00000560830.1")	-0.0585983	5.08727	-0.384561	0.700793	0.874263	-7.01303
20084	ENSG00000248905.8	ENSG00000248905	protein_coding	FMN1	342184	InGen	0.548198	12	c("ENST00000616417.4", "ENST00000334528.13", "ENST00000561249.5", "ENST00000559047.5", "ENST00000558882.1", "ENST00000559610.1", "ENST00000560317.5", "ENST00000558711.1", "ENST00000558628.1", "ENST00000558197.1", "ENST00000559150.1", "ENST00000320930.7")	-0.0545551	4.44548	-1.46536	0.143709	0.407679	-5.93525
344	ENSG00000259392.2	ENSG00000259392	transcribed_processed_pseudogene			InGen	0.118306	1	ENST00000561418.2	-0.0194395	-3.96062	-0.126987	0.899023	0.962324	-5.31364
479	ENSG00000279958.1	ENSG00000279958	TEC			InGen	0.0524673	1	ENST00000623516.1	0.0859468	-4.59712	0.586984	0.557588	0.794763	-5.13214
561	ENSG00000259446.5	ENSG00000259446	antisense		101928134	InGen	0.358568	2	c("ENST00000561458.5", "ENST00000559457.1")	0.187736	-1.381	2.37388	0.0181346	0.114036	-3.21947
20370	ENSG00000198838.13	ENSG00000198838	protein_coding	RYR3	6263	InGen	7.44153	35	c("ENST00000634891.1", "ENST00000415757.7", "ENST00000389232.9", "ENST00000622037.1", "ENST00000634418.1", "ENST00000634750.1", "ENST00000635875.1", "ENST00000636753.1", "ENST00000636583.1", "ENST00000635790.1", "ENST00000636417.1", "ENST00000637201.1", "ENST00000638085.1", "ENST00000638038.1", "ENST00000557931.1", "ENST00000558060.1", "ENST00000638145.1", "ENST00000635749.1", "ENST00000635842.1", "ENST00000638032.1", "ENST00000637948.1", "ENST00000636845.1", "ENST00000634730.1", "ENST00000637984.1", "ENST00000637615.1", "ENST00000638052.1", "ENST00000636656.1", "ENST00000636568.1", "ENST00000637522.1", "ENST00000559917.5", "ENST00000559333.5", "ENST00000637072.1", "ENST00000560791.2", "ENST00000636497.1", "ENST00000636878.1")	0.0760261	8.23251	3.85706	0.000136288	0.00321347	-0.0877267
105	ENSG00000200008.1	ENSG00000200008	misc_RNA			InGen	2.34463	1	ENST00000363138.1	0.109721	-1.13111	1.51241	0.131321	0.387164	-4.77019
641	ENSG00000276702.1	ENSG00000276702	antisense			InGen	0.055619	1	ENST00000621310.1	-0.0347067	-4.03981	-0.250985	0.801971	0.921661	-5.28065
964	ENSG00000259408.2	ENSG00000259408	antisense		101929988	InGen	0.176562	1	ENST00000560404.2	-0.0134586	-1.80826	-0.164178	0.869685	0.95051	-5.63446
562	ENSG00000259287.2	ENSG00000259287	antisense			InGen	0.216716	1	ENST00000560268.2	0.0455723	-2.20569	0.498802	0.618228	0.828778	-5.46478
1808	ENSG00000169857.7	ENSG00000169857	protein_coding	AVEN	57099	InGen	0.978046	3	c("ENST00000306730.7", "ENST00000560649.1", "ENST00000558136.1")	-0.0278811	1.78713	-0.830994	0.406536	0.684752	-6.08903
5817	ENSG00000184984.9	ENSG00000184984	protein_coding	CHRM5	1133	InGen	0.295368	3	c("ENST00000560035.1", "ENST00000383263.6", "ENST00000557872.1")	0.120955	-0.0945998	0.361661	0.717821	0.883153	-5.97582
457	ENSG00000278472.1	ENSG00000278472	sense_intronic			InGen	0.135774	1	ENST00000621925.1	-0.170507	-3.23588	-1.36818	0.172123	0.44814	-4.65616
1203	ENSG00000259505.1	ENSG00000259505	processed_pseudogene			InGen	0.091001	1	ENST00000561352.1	0.126329	-3.59592	0.480369	0.631261	0.835919	-5.28319
1538	ENSG00000134153.9	ENSG00000134153	protein_coding	EMC7	56851	InGen	8.46519	4	c("ENST00000256545.8", "ENST00000527822.5", "ENST00000528949.1", "ENST00000532113.1")	-0.0147675	4.6992	-1.02725	0.305003	0.597199	-6.51899
404	ENSG00000243094.1	ENSG00000243094	processed_pseudogene			InGen	0.28857	1	ENST00000487972.1	0.168861	-2.25571	1.94526	0.0525335	0.22454	-3.95451
6612	ENSG00000182405.5	ENSG00000182405	protein_coding	PGBD4	161779	InGen	0.691092	1	ENST00000397766.3	0.0171332	3.22589	0.851286	0.395185	0.677195	-6.40713
7311	ENSG00000134152.10	ENSG00000134152	protein_coding	KATNBL1	79768	InGen	1.83085	17	c("ENST00000256544.7", "ENST00000561270.5", "ENST00000558681.1", "ENST00000561371.5", "ENST00000559760.5", "ENST00000560247.5", "ENST00000540594.5", "ENST00000560308.5", "ENST00000560310.5", "ENST00000560671.5", "ENST00000558473.5", "ENST00000557877.5", "ENST00000559462.1", "ENST00000560108.5", "ENST00000559515.1", "ENST00000559464.1", "ENST00000560915.1")	0.0228676	4.74116	1.55646	0.120491	0.369198	-5.84869
4459	ENSG00000128463.12	ENSG00000128463	protein_coding	EMC4	51234	InGen	4.8848	13	c("ENST00000267750.8", "ENST00000249209.8", "ENST00000560911.5", "ENST00000557941.1", "ENST00000561372.1", "ENST00000559078.5", "ENST00000558205.5", "ENST00000557879.1", "ENST00000558102.1", "ENST00000559421.1", "ENST00000558810.1", "ENST00000561246.1", "ENST00000560947.1")	-0.00447477	5.4434	-0.395218	0.69292	0.871304	-7.06091
10056	ENSG00000140199.11	ENSG00000140199	protein_coding	SLC12A6	9990	InGen	3.80587	20	c("ENST00000290209.9", "ENST00000397707.6", "ENST00000560611.5", "ENST00000354181.7", "ENST00000458406.6", "ENST00000559523.5", "ENST00000559664.5", "ENST00000397702.6", "ENST00000560164.5", "ENST00000561080.5", "ENST00000558667.5", "ENST00000558589.5", "ENST00000559076.1", "ENST00000559441.1", "ENST00000558950.1", "ENST00000560023.1", "ENST00000560332.1", "ENST00000561120.5", "ENST00000559236.5", "ENST00000559484.1")	-0.0241519	6.29076	-1.82243	0.0692317	0.265182	-5.5729
554	ENSG00000182117.5	ENSG00000182117	protein_coding	NOP10	55505	InGen	14.8559	2	c("ENST00000328848.5", "ENST00000557912.1")	0.0173678	3.96117	0.821781	0.411754	0.688743	-6.58304
4799	ENSG00000176454.13	ENSG00000176454	protein_coding	LPCAT4	254531	InGen	4.43751	10	c("ENST00000314891.10", "ENST00000563748.5", "ENST00000617710.4", "ENST00000567507.1", "ENST00000563240.1", "ENST00000562404.1", "ENST00000566581.5", "ENST00000623384.1", "ENST00000569804.2", "ENST00000562431.1")	-0.027546	5.429	-1.22061	0.223046	0.51201	-6.39829
6750	ENSG00000175265.17	ENSG00000175265	protein_coding	GOLGA8A	23015	InGen	2.11857	5	c("ENST00000473125.5", "ENST00000432566.6", "ENST00000359187.4", "ENST00000569781.1", "ENST00000565885.1")	0.0172914	4.77482	0.552274	0.581109	0.808102	-6.90344
4824	ENSG00000279092.1	ENSG00000279092	TEC			InGen	0.0943171	1	ENST00000623619.1	0.0122974	-0.408345	0.148344	0.882156	0.955551	-5.94442
1570	ENSG00000259917.1	ENSG00000259917	unprocessed_pseudogene	HNRNPLP2		InGen	1.605	1	ENST00000568980.1	0.0608656	2.32745	1.84125	0.0664201	0.25891	-4.89527
1481	ENSG00000261559.1	ENSG00000261559	processed_pseudogene	FSCN1P1		InGen	0.0723746	1	ENST00000568912.1	0.100811	-2.32109	1.09713	0.273331	0.566832	-5.0407
7670	ENSG00000215252.11	ENSG00000215252	protein_coding	GOLGA8B	23015	InGen	1.43641	11	c("ENST00000342314.9", "ENST00000438958.2", "ENST00000569100.5", "ENST00000484716.5", "ENST00000568555.1", "ENST00000562282.5", "ENST00000564575.5", "ENST00000566091.5", "ENST00000567956.5", "ENST00000566258.1", "ENST00000569811.1")	0.00253811	4.35197	0.0461884	0.963186	0.986054	-6.98762
2889	ENSG00000159248.4	ENSG00000159248	protein_coding	GJD2	57369	InGen	0.582212	1	ENST00000290374.4	0.253067	1.45213	4.78052	2.56669e-06	0.000138427	4.39638
3094	ENSG00000250007.6	ENSG00000250007	antisense		101928174	InGen	0.604955	2	c("ENST00000503496.5", "ENST00000558707.1")	0.332859	1.75446	6.22081	1.39399e-09	2.92431e-07	11.4914
4639	ENSG00000159251.6	ENSG00000159251	protein_coding	ACTC1	70	InGen	0.0535599	3	c("ENST00000290378.4", "ENST00000557860.1", "ENST00000560563.1")	0.0917364	-1.19458	1.25695	0.2096	0.495624	-5.05951
1259	ENSG00000259751.1	ENSG00000259751	processed_pseudogene			InGen	0.185048	1	ENST00000559655.1	-0.0724707	-1.18866	-1.1032	0.270689	0.563953	-5.2191
13528	ENSG00000021776.10	ENSG00000021776	protein_coding	AQR	9716	InGen	2.96238	6	c("ENST00000156471.9", "ENST00000543879.6", "ENST00000559090.5", "ENST00000559767.1", "ENST00000560117.1", "ENST00000558202.1")	0.0179221	6.34812	1.67851	0.0941278	0.321104	-5.82698
315	ENSG00000231409.3	ENSG00000231409	processed_pseudogene			InGen	0.26718	1	ENST00000491307.1	0.0847505	-2.73957	0.827858	0.408308	0.686423	-5.21421
5439	ENSG00000198146.4	ENSG00000198146	protein_coding	ZNF770	54989	InGen	9.08299	2	c("ENST00000356321.4", "ENST00000559564.1")	0.011685	6.62882	0.724858	0.469017	0.733019	-6.98774
918	ENSG00000255192.5	ENSG00000255192	protein_coding	NANOGP8		InGen	0.5807	2	c("ENST00000528386.3", "ENST00000629403.1")	-0.0279715	-0.289071	-0.482866	0.629489	0.835055	-5.90074
1342	ENSG00000259336.1	ENSG00000259336	lincRNA			InGen	1.04743	1	ENST00000559246.1	0.0131629	1.33794	0.302091	0.76276	0.904244	-6.31519
512	ENSG00000259592.1	ENSG00000259592	processed_pseudogene	PRELID1P4		InGen	0.948324	1	ENST00000561466.1	-0.0555934	-0.253313	-1.03755	0.300187	0.592942	-5.4997
1074	ENSG00000259516.2	ENSG00000259516	transcribed_processed_pseudogene	ANP32AP1		InGen	0.0767497	2	c("ENST00000560832.1", "ENST00000559548.2")	-0.0273092	-2.73887	-0.26562	0.790686	0.916689	-5.46639
9345	ENSG00000134146.11	ENSG00000134146	protein_coding	DPH6	89978	InGen	0.82569	9	c("ENST00000560386.5", "ENST00000558973.1", "ENST00000256538.8", "ENST00000558266.5", "ENST00000561411.1", "ENST00000559784.5", "ENST00000559585.5", "ENST00000440392.3", "ENST00000560526.1")	0.0333695	3.95118	1.5453	0.123166	0.373982	-5.73561
1192	ENSG00000259585.2	ENSG00000259585	processed_pseudogene	RBM17P4		InGen	0.222766	1	ENST00000558517.2	0.0869391	-1.152	1.2807	0.201136	0.485103	-5.05274
109	ENSG00000265102.1	ENSG00000265102	miRNA	MIR3942	100500904	InGen	0.39895	1	ENST00000585264.1	-0.150727	-3.68092	-1.08279	0.279636	0.573174	-4.89281
1531	ENSG00000248079.2	ENSG00000248079	lincRNA	DPH6-AS1	100507466	InGen	1.01397	3	c("ENST00000501169.2", "ENST00000559210.1", "ENST00000560866.1")	0.0352435	1.60887	0.748367	0.454735	0.722518	-6.12169
150	ENSG00000259217.2	ENSG00000259217	unprocessed_pseudogene			InGen	0.185875	1	ENST00000559855.2	-0.0292138	-4.28877	-0.22118	0.82508	0.931469	-5.26305
68	ENSG00000265098.3	ENSG00000265098	miRNA	MIR4510	100616293	InGen	0.178224	1	ENST00000578635.3	-0.104565	-5.11581	-0.837141	0.403077	0.682156	-4.94773
632	ENSG00000259245.1	ENSG00000259245	lincRNA			InGen	0.0913181	1	ENST00000560056.1	0.172292	-3.41858	1.33585	0.182454	0.462334	-4.68675
3666	ENSG00000259737.6	ENSG00000259737	lincRNA			InGen	0.0581316	3	c("ENST00000558963.2", "ENST00000558262.5", "ENST00000558875.1")	0.602862	-1.54073	5.07571	6.24559e-07	4.5568e-05	5.42484
9009	ENSG00000186073.11	ENSG00000186073	protein_coding	C15orf41	84529	InGen	1.2241	15	c("ENST00000566621.5", "ENST00000570265.5", "ENST00000567573.5", "ENST00000564586.5", "ENST00000437989.6", "ENST00000569302.5", "ENST00000566807.5", "ENST00000567389.5", "ENST00000562877.5", "ENST00000338183.8", "ENST00000565792.5", "ENST00000562489.1", "ENST00000566932.5", "ENST00000566677.1", "ENST00000563167.1")	0.0739758	4.4855	4.15982	4.00014e-05	0.00125136	1.38796
725	ENSG00000261635.2	ENSG00000261635	processed_pseudogene			InGen	0.444449	1	ENST00000561804.2	0.0700449	-0.854256	1.19459	0.233047	0.523119	-5.21109
2177	ENSG00000261315.2	ENSG00000261315	transcribed_processed_pseudogene	LARP4P		InGen	0.313902	1	ENST00000566382.2	0.0822239	0.327194	2.13116	0.0337632	0.171613	-3.97043
1390	ENSG00000259280.1	ENSG00000259280	processed_transcript			InGen	0.213238	3	c("ENST00000558089.1", "ENST00000560602.1", "ENST00000561259.1")	-0.00765828	-0.787471	-0.133299	0.894033	0.961286	-5.85139
10798	ENSG00000134138.19	ENSG00000134138	protein_coding	MEIS2	4212	InGen	6.503	27	c("ENST00000561208.5", "ENST00000338564.9", "ENST00000397624.7", "ENST00000340545.9", "ENST00000560702.1", "ENST00000314177.12", "ENST00000559085.5", "ENST00000560570.5", "ENST00000557796.6", "ENST00000397620.6", "ENST00000424352.6", "ENST00000559972.1", "ENST00000561264.6", "ENST00000561284.5", "ENST00000559371.5", "ENST00000557992.1", "ENST00000558643.1", "ENST00000559561.5", "ENST00000559408.1", "ENST00000607277.5", "ENST00000561163.5", "ENST00000606653.5", "ENST00000561422.1", "ENST00000560617.5", "ENST00000558313.5", "ENST00000560697.5", "ENST00000559129.1")	0.086092	7.13914	5.06465	6.59322e-07	4.72635e-05	5.06849
81	ENSG00000277202.1	ENSG00000277202	miRNA	MIR8063	102466875	InGen	2.22889	1	ENST00000621930.1	0.00698837	-1.67396	0.0967696	0.922964	0.971416	-5.68158
103	ENSG00000206676.1	ENSG00000206676	misc_RNA			InGen	2.16254	1	ENST00000383949.1	0.00201965	-1.31017	0.0279521	0.977716	0.991302	-5.75428
464	ENSG00000259460.1	ENSG00000259460	antisense			InGen	1.96346	1	ENST00000559509.1	0.0118572	0.892857	0.334257	0.738383	0.893553	-6.17641
398	ENSG00000274444.1	ENSG00000274444	lincRNA			InGen	1.34691	1	ENST00000620584.1	-0.0648531	-0.0503754	-1.39926	0.162609	0.435404	-5.11444
463	ENSG00000259434.1	ENSG00000259434	lincRNA			InGen	4.46666	1	ENST00000561054.1	-0.015782	1.87358	-0.290698	0.771452	0.908047	-6.43499
1793	ENSG00000236914.3	ENSG00000236914	lincRNA			InGen	0.307089	4	c("ENST00000559232.1", "ENST00000560819.1", "ENST00000434223.3", "ENST00000560198.1")	-0.0638788	0.168078	-1.49868	0.134845	0.393811	-5.00445
2982	ENSG00000259380.5	ENSG00000259380	lincRNA			InGen	0.080473	2	c("ENST00000561320.5", "ENST00000561161.1")	-0.131203	-1.18759	-1.68609	0.0926591	0.318157	-4.48504
8260	ENSG00000166068.12	ENSG00000166068	protein_coding	SPRED1	161742	InGen	13.187	3	c("ENST00000299084.8", "ENST00000561205.1", "ENST00000561317.1")	-0.0990455	7.74161	-4.2011	3.36472e-05	0.00109761	1.27013
6851	ENSG00000171262.11	ENSG00000171262	protein_coding	FAM98B	283742	InGen	2.11424	4	c("ENST00000397609.6", "ENST00000491535.5", "ENST00000305752.4", "ENST00000559431.1")	-0.0303806	4.87594	-2.09325	0.0370368	0.182183	-4.90165
6097	ENSG00000172575.11	ENSG00000172575	protein_coding	RASGRP1	10125	InGen	6.92129	13	c("ENST00000310803.9", "ENST00000539159.5", "ENST00000558432.5", "ENST00000561180.5", "ENST00000414708.6", "ENST00000450598.6", "ENST00000558164.5", "ENST00000559830.5", "ENST00000557875.1", "ENST00000560425.1", "ENST00000558418.5", "ENST00000561117.5", "ENST00000560929.1")	0.0952318	6.29677	3.36933	0.000836385	0.0129194	-1.64877
2129	ENSG00000259326.1	ENSG00000259326	antisense			InGen	0.259808	1	ENST00000560231.1	-0.000275988	0.086111	-0.00553791	0.995585	0.998341	-6.05107
3242	ENSG00000259345.5	ENSG00000259345	lincRNA			InGen	0.276546	6	c("ENST00000560197.5", "ENST00000561058.5", "ENST00000560484.1", "ENST00000558209.1", "ENST00000559318.1", "ENST00000558277.1")	0.06717	0.542002	0.981547	0.326992	0.618139	-5.69985
1961	ENSG00000259450.1	ENSG00000259450	lincRNA			InGen	0.0747906	1	ENST00000560743.1	0.0200535	-2.04703	0.197047	0.843904	0.940163	-5.61104
1112	ENSG00000259447.1	ENSG00000259447	lincRNA			InGen	0.1787	2	c("ENST00000558245.1", "ENST00000558948.1")	0.0828144	-1.60728	0.880317	0.379284	0.663212	-5.37046
552	ENSG00000259390.2	ENSG00000259390	lincRNA			InGen	0.311766	2	c("ENST00000558818.2", "ENST00000559570.1")	0.0524885	-1.76975	0.555238	0.579082	0.807201	-5.54069
9158	ENSG00000137801.10	ENSG00000137801	protein_coding	THBS1	7057	InGen	0.897854	8	c("ENST00000397591.2", "ENST00000260356.5", "ENST00000497720.1", "ENST00000466755.1", "ENST00000490247.1", "ENST00000560894.1", "ENST00000484734.1", "ENST00000559746.1")	0.0778513	3.19697	0.806825	0.420308	0.69596	-6.45089
733	ENSG00000276107.1	ENSG00000276107	sense_intronic			InGen	0.085966	1	ENST00000478845.2	-0.0926401	-3.89909	-0.584331	0.559369	0.795791	-5.21162
526	ENSG00000278621.1	ENSG00000278621	antisense			InGen	0.315486	1	ENST00000616754.1	0.0524006	-1.70986	0.625814	0.53184	0.777561	-5.49303
281	ENSG00000259279.1	ENSG00000259279	antisense			InGen	0.593919	1	ENST00000560769.1	-0.0879142	-1.69345	-1.05257	0.293255	0.585759	-5.18286
2951	ENSG00000150667.6	ENSG00000150667	protein_coding	FSIP1	161835	InGen	1.63658	3	c("ENST00000350221.3", "ENST00000559547.1", "ENST00000559692.1")	0.0182374	3.24203	0.711402	0.477303	0.738594	-6.50967
3047	ENSG00000261136.1	ENSG00000261136	antisense			InGen	0.131569	1	ENST00000564211.1	-0.0485736	-0.333369	-0.947102	0.344232	0.633078	-5.53748
4923	ENSG00000166073.9	ENSG00000166073	protein_coding	GPR176	11245	InGen	1.79369	4	c("ENST00000299092.3", "ENST00000561100.1", "ENST00000558041.5", "ENST00000560729.1")	0.281455	4.09126	7.51962	4.54806e-13	4.05699e-10	19.0984
567	ENSG00000259432.1	ENSG00000259432	sense_intronic			InGen	0.0983746	1	ENST00000559899.1	0.241123	-3.44977	1.98355	0.0480775	0.21352	-3.83202
11957	ENSG00000128829.11	ENSG00000128829	protein_coding	EIF2AK4	440275	InGen	2.60359	11	c("ENST00000559624.5", "ENST00000263791.9", "ENST00000560648.1", "ENST00000560855.5", "ENST00000624709.1", "ENST00000558629.5", "ENST00000559311.5", "ENST00000558557.1", "ENST00000558743.1", "ENST00000559032.1", "ENST00000558823.1")	0.0145603	5.98798	1.06523	0.287499	0.580091	-6.63057
2005	ENSG00000140319.10	ENSG00000140319	protein_coding	SRP14	6727	InGen	24.1809	8	c("ENST00000267884.10", "ENST00000558527.5", "ENST00000558720.5", "ENST00000560773.5", "ENST00000559439.5", "ENST00000559475.5", "ENST00000559081.1", "ENST00000558243.1")	0.0338643	6.60984	2.05343	0.0407637	0.193445	-5.15642
2992	ENSG00000248508.6	ENSG00000248508	lincRNA	SRP14-AS1	100131089	InGen	1.42316	3	c("ENST00000504245.5", "ENST00000560341.2", "ENST00000559012.1")	-0.0854827	3.06015	-2.63725	0.00872615	0.0698533	-3.3121
456	ENSG00000275636.1	ENSG00000275636	lincRNA			InGen	0.23235	1	ENST00000616620.1	0.0199616	-2.42982	0.171183	0.864178	0.948232	-5.52597
5447	ENSG00000104081.13	ENSG00000104081	protein_coding	BMF	90427	InGen	0.221908	10	c("ENST00000354670.8", "ENST00000397573.5", "ENST00000561360.5", "ENST00000561282.5", "ENST00000558774.5", "ENST00000431415.3", "ENST00000559701.5", "ENST00000557870.1", "ENST00000560430.1", "ENST00000558057.1")	0.128538	1.14072	2.52814	0.0119005	0.0862168	-3.2269
4476	ENSG00000156970.12	ENSG00000156970	protein_coding	BUB1B	701	InGen	0.0939735	11	c("ENST00000560120.5", "ENST00000287598.10", "ENST00000559414.5", "ENST00000558715.5", "ENST00000412359.7", "ENST00000559733.5", "ENST00000559461.1", "ENST00000557848.1", "ENST00000559772.1", "ENST00000558972.1", "ENST00000558151.1")	0.0807962	-0.459446	1.34231	0.180353	0.460074	-5.10134
684	ENSG00000273786.1	ENSG00000273786	sense_intronic			InGen	0.07675	1	ENST00000613987.1	-0.0781468	-3.44053	-0.614635	0.53919	0.782098	-5.23943
4028	ENSG00000260648.3	ENSG00000260648	sense_intronic			InGen	0.0532996	1	ENST00000568093.3	-0.0532507	-1.65847	-0.610597	0.541858	0.784373	-5.54399
6457	ENSG00000137843.11	ENSG00000137843	protein_coding	PAK6	56924	InGen	1.72762	17	c("ENST00000561230.5", "ENST00000558055.5", "ENST00000455577.6", "ENST00000560346.5", "ENST00000260404.8", "ENST00000558878.5", "ENST00000558183.5", "ENST00000560806.5", "ENST00000558106.5", "ENST00000559617.5", "ENST00000560684.5", "ENST00000559139.5", "ENST00000560669.5", "ENST00000542403.3", "ENST00000559901.1", "ENST00000557926.1", "ENST00000557808.1")	0.0300572	4.38279	1.15687	0.248105	0.539821	-6.33198
2442	ENSG00000279537.1	ENSG00000279537	TEC			InGen	0.248191	1	ENST00000624274.1	-0.0517783	0.0837174	-1.04388	0.297252	0.590183	-5.54909
1870	ENSG00000279409.1	ENSG00000279409	TEC			InGen	0.172666	1	ENST00000623564.1	0.00612141	-0.83236	0.0907216	0.927765	0.973345	-5.86704
7350	ENSG00000137841.11	ENSG00000137841	protein_coding	PLCB2	5330	InGen	1.46815	15	c("ENST00000560009.1", "ENST00000559671.5", "ENST00000260402.7", "ENST00000559381.5", "ENST00000559618.1", "ENST00000558588.5", "ENST00000557821.5", "ENST00000456256.6", "ENST00000558505.5", "ENST00000560701.1", "ENST00000561378.1", "ENST00000558409.2", "ENST00000560093.1", "ENST00000543785.3", "ENST00000559634.1")	-0.0356899	4.43075	-1.25135	0.211632	0.498519	-6.22757
1143	ENSG00000230778.1	ENSG00000230778	protein_coding	ANKRD63	100131244	InGen	1.39381	1	ENST00000434396.1	-0.00452982	1.56485	-0.0924098	0.926425	0.972837	-6.38483
442	ENSG00000273855.1	ENSG00000273855	sense_intronic			InGen	1.2595	1	ENST00000622487.1	-0.0281975	0.135702	-0.530717	0.595947	0.816413	-5.93626
568	ENSG00000259307.1	ENSG00000259307	antisense	PLCB2-AS1		InGen	0.340776	1	ENST00000559520.1	-0.118017	-1.57599	-1.4597	0.145259	0.410402	-4.76681
594	ENSG00000259330.1	ENSG00000259330	antisense	INAFM2		InGen	5.72358	1	ENST00000560415.1	0.0706556	2.73627	3.00937	0.00280526	0.0311417	-2.24635
7510	ENSG00000188549.12	ENSG00000188549	protein_coding	C15orf52	388115	InGen	0.902422	7	c("ENST00000397536.6", "ENST00000382688.8", "ENST00000559313.5", "ENST00000558858.1", "ENST00000558912.1", "ENST00000560922.1", "ENST00000557973.1")	-0.074085	3.69904	-2.66432	0.00806677	0.0660008	-3.37274
12754	ENSG00000140323.5	ENSG00000140323	protein_coding	DISP2	85455	InGen	1.32499	4	c("ENST00000267889.4", "ENST00000559721.1", "ENST00000558623.1", "ENST00000561261.1")	-0.058743	5.013	-1.85665	0.0641896	0.253858	-5.38096
3654	ENSG00000128944.13	ENSG00000128944	protein_coding	KNSTRN	90417	InGen	1.17472	16	c("ENST00000559604.1", "ENST00000416151.6", "ENST00000560981.5", "ENST00000249776.12", "ENST00000448395.6", "ENST00000560321.5", "ENST00000559591.5", "ENST00000608100.5", "ENST00000561196.5", "ENST00000560220.5", "ENST00000561169.5", "ENST00000559304.5", "ENST00000557920.1", "ENST00000560673.1", "ENST00000559083.1", "ENST00000561367.1")	0.0317739	3.08502	1.11587	0.265235	0.558131	-6.11556
6533	ENSG00000128928.8	ENSG00000128928	protein_coding	IVD	3712	InGen	4.91671	13	c("ENST00000610693.4", "ENST00000487418.6", "ENST00000479013.6", "ENST00000558610.5", "ENST00000473112.6", "ENST00000484250.1", "ENST00000481262.6", "ENST00000491554.6", "ENST00000497252.5", "ENST00000560660.1", "ENST00000497816.1", "ENST00000559575.5", "ENST00000466756.2")	-0.0365799	6.03167	-2.31259	0.021317	0.127114	-4.55198
5196	ENSG00000140320.11	ENSG00000140320	protein_coding	BAHD1	22893	InGen	2.49596	4	c("ENST00000561234.5", "ENST00000416165.5", "ENST00000560846.1", "ENST00000561464.1")	0.0149874	4.7189	0.882554	0.378075	0.662317	-6.66243
3574	ENSG00000169105.7	ENSG00000169105	protein_coding	CHST14	113189	InGen	0.38792	2	c("ENST00000306243.6", "ENST00000559991.1")	-0.00950961	1.40735	-0.297408	0.766329	0.906199	-6.30172
8648	ENSG00000128891.15	ENSG00000128891	protein_coding	C15orf57	90416	InGen	1.08622	15	c("ENST00000560305.5", "ENST00000559153.5", "ENST00000561011.5", "ENST00000559291.5", "ENST00000559911.5", "ENST00000558113.5", "ENST00000625629.2", "ENST00000358005.7", "ENST00000416810.6", "ENST00000558750.5", "ENST00000558918.1", "ENST00000559103.1", "ENST00000558871.1", "ENST00000560109.1", "ENST00000560535.1")	0.0151425	4.22926	0.668229	0.504422	0.7588	-6.74554
2482	ENSG00000166133.17	ENSG00000166133	protein_coding	RPUSD2	27079	InGen	1.41996	3	c("ENST00000315616.11", "ENST00000559271.1", "ENST00000616318.1")	-0.0205234	2.82658	-0.990432	0.322638	0.614478	-6.19157
1696	ENSG00000245849.6	ENSG00000245849	processed_transcript	RAD51-AS1	100505648	InGen	1.59674	3	c("ENST00000533146.5", "ENST00000526635.1", "ENST00000499988.2")	-0.0501731	2.4354	-1.89623	0.0587419	0.24048	-4.81513
3046	ENSG00000051180.16	ENSG00000051180	protein_coding	RAD51	5888	InGen	0.0580073	10	c("ENST00000527860.5", "ENST00000423169.6", "ENST00000267868.7", "ENST00000557850.5", "ENST00000532743.5", "ENST00000382643.7", "ENST00000525066.5", "ENST00000526763.5", "ENST00000531277.2", "ENST00000533741.1")	-0.0707402	-1.61606	-0.855337	0.392943	0.674735	-5.35756
5114	ENSG00000137824.15	ENSG00000137824	protein_coding	RMDN3	55177	InGen	3.77918	11	c("ENST00000260385.10", "ENST00000560588.5", "ENST00000558777.5", "ENST00000338376.7", "ENST00000557831.1", "ENST00000558232.5", "ENST00000560779.5", "ENST00000558560.1", "ENST00000560460.5", "ENST00000558364.1", "ENST00000560905.1")	-0.0400468	5.2901	-3.25803	0.00123031	0.0169733	-1.91172
1531	ENSG00000137880.5	ENSG00000137880	protein_coding	GCHFR	2644	InGen	0.508635	6	c("ENST00000260447.5", "ENST00000561160.1", "ENST00000558670.1", "ENST00000559445.1", "ENST00000559932.1", "ENST00000558467.1")	-0.0685252	0.536325	-1.35281	0.176979	0.45517	-5.28156
5634	ENSG00000104129.9	ENSG00000104129	protein_coding	DNAJC17	55192	InGen	1.25658	12	c("ENST00000220496.8", "ENST00000561110.5", "ENST00000559238.5", "ENST00000558727.1", "ENST00000560645.5", "ENST00000560065.6", "ENST00000561018.5", "ENST00000559310.3", "ENST00000560301.5", "ENST00000558769.1", "ENST00000627802.1", "ENST00000561044.1")	-0.0387364	3.81967	-2.59517	0.00984725	0.0758657	-3.57397
2370	ENSG00000188277.9	ENSG00000188277	protein_coding	C15orf62	643338	InGen	0.0574886	1	ENST00000344320.7	0.0120259	-2.05298	0.117205	0.906764	0.965367	-5.5898
4779	ENSG00000166140.17	ENSG00000166140	protein_coding	ZFYVE19	84936	InGen	1.64754	16	c("ENST00000570108.5", "ENST00000564258.5", "ENST00000355341.8", "ENST00000336455.9", "ENST00000299173.14", "ENST00000568062.5", "ENST00000563530.1", "ENST00000566407.5", "ENST00000567756.5", "ENST00000561617.1", "ENST00000569057.5", "ENST00000561768.5", "ENST00000560078.1", "ENST00000566767.1", "ENST00000570162.1", "ENST00000563497.1")	-0.0407727	3.99758	-2.31551	0.0211551	0.126487	-4.27718
3542	ENSG00000166145.14	ENSG00000166145	protein_coding	SPINT1	6692	InGen	0.0729447	11	c("ENST00000562057.5", "ENST00000344051.8", "ENST00000568823.5", "ENST00000563656.5", "ENST00000568580.5", "ENST00000566928.5", "ENST00000564375.5", "ENST00000569589.1", "ENST00000563135.5", "ENST00000566642.1", "ENST00000568200.1")	0.0105502	-1.24027	0.132738	0.894476	0.961321	-5.76592
1705	ENSG00000104140.6	ENSG00000104140	protein_coding	RHOV	171177	InGen	0.12095	1	ENST00000220507.4	0.0146872	-1.6437	0.209646	0.834065	0.935703	-5.69309
163	ENSG00000274798.1	ENSG00000274798	lincRNA			InGen	0.0834056	1	ENST00000612411.1	-0.100738	-4.96166	-0.813804	0.416304	0.692787	-4.97486
4049	ENSG00000104142.10	ENSG00000104142	protein_coding	VPS18	57617	InGen	3.90083	3	c("ENST00000220509.9", "ENST00000558855.5", "ENST00000558474.1")	-0.0229834	5.00949	-1.57001	0.117305	0.363396	-5.86708
1584	ENSG00000251161.3	ENSG00000251161	lincRNA			InGen	0.269864	1	ENST00000503052.3	-0.0160259	-0.263832	-0.325255	0.74518	0.896084	-5.92129
4753	ENSG00000128917.6	ENSG00000128917	protein_coding	DLL4	54567	InGen	0.677501	3	c("ENST00000557876.1", "ENST00000249749.6", "ENST00000559440.1")	-0.182446	2.34687	-3.1426	0.00181562	0.0227191	-1.76544
134	ENSG00000259405.1	ENSG00000259405	processed_pseudogene	ISCA1P4		InGen	0.0692404	1	ENST00000560114.1	0.257247	-5.22986	2.20353	0.0281999	0.153188	-3.51274
2058	ENSG00000128965.11	ENSG00000128965	protein_coding	CHAC1	79094	InGen	0.512548	5	c("ENST00000444189.6", "ENST00000446533.7", "ENST00000617768.4", "ENST00000617961.1", "ENST00000487220.1")	0.0206129	0.809437	0.328247	0.742919	0.894859	-6.16641
7014	ENSG00000128908.15	ENSG00000128908	protein_coding	INO80	54617	InGen	2.82715	11	c("ENST00000361937.7", "ENST00000401393.7", "ENST00000558357.5", "ENST00000558270.1", "ENST00000616814.4", "ENST00000560689.1", "ENST00000560799.5", "ENST00000561244.1", "ENST00000557849.1", "ENST00000559995.1", "ENST00000561172.1")	-0.0369226	5.34402	-3.2287	0.00135967	0.0183048	-2.01067
1854	ENSG00000280036.1	ENSG00000280036	sense_intronic			InGen	0.129382	1	ENST00000624853.1	0.0361609	-1.19145	0.587648	0.557143	0.79437	-5.62318
890	ENSG00000157021.9	ENSG00000157021	unprocessed_pseudogene	FAM92A1P1		InGen	0.747487	1	ENST00000528023.3	0.0234572	0.410804	0.588116	0.556829	0.794277	-5.96537
3950	ENSG00000187446.11	ENSG00000187446	protein_coding	CHP1	11261	InGen	7.02252	9	c("ENST00000558351.5", "ENST00000560411.5", "ENST00000334660.9", "ENST00000560784.5", "ENST00000561280.5", "ENST00000392151.6", "ENST00000560397.5", "ENST00000560633.1", "ENST00000560965.1")	-0.0153808	5.76924	-1.18769	0.23575	0.526333	-6.47198
12673	ENSG00000247556.6	ENSG00000247556	processed_transcript	OIP5-AS1		InGen	21.4093	10	c("ENST00000558457.5", "ENST00000558945.5", "ENST00000500949.6", "ENST00000561275.5", "ENST00000559368.5", "ENST00000560706.5", "ENST00000560545.1", "ENST00000561226.5", "ENST00000557993.5", "ENST00000501665.2")	-0.00245475	9.07556	-0.142002	0.887159	0.957665	-7.40502
1236	ENSG00000104147.8	ENSG00000104147	protein_coding	OIP5	11339	InGen	0.119669	2	c("ENST00000220514.7", "ENST00000560640.1")	0.0116661	-1.85189	0.147991	0.882434	0.955551	-5.62178
2875	ENSG00000137804.12	ENSG00000137804	protein_coding	NUSAP1	51203	InGen	0.180463	13	c("ENST00000558123.5", "ENST00000260359.10", "ENST00000559046.5", "ENST00000450592.6", "ENST00000559596.5", "ENST00000414849.6", "ENST00000558582.5", "ENST00000560747.5", "ENST00000559659.1", "ENST00000560177.5", "ENST00000557840.5", "ENST00000560898.5", "ENST00000560318.1")	-0.079946	-0.273148	-1.28027	0.201288	0.485234	-5.20403
1790	ENSG00000137806.8	ENSG00000137806	protein_coding	NDUFAF1	51103	InGen	4.05353	4	c("ENST00000260361.8", "ENST00000559127.5", "ENST00000560978.1", "ENST00000558719.1")	-0.0300509	3.85458	-1.99164	0.0471774	0.211232	-4.93868
5770	ENSG00000137815.14	ENSG00000137815	protein_coding	RTF1	23168	InGen	5.14564	7	c("ENST00000558298.5", "ENST00000389629.8", "ENST00000462276.1", "ENST00000473214.1", "ENST00000560447.1", "ENST00000558117.1", "ENST00000561076.1")	0.0225757	5.90154	1.9486	0.0521317	0.223657	-5.30484
2092	ENSG00000137825.10	ENSG00000137825	protein_coding	ITPKA	3706	InGen	6.06202	4	c("ENST00000425927.5", "ENST00000260386.6", "ENST00000462816.5", "ENST00000491007.1")	-0.0803889	4.60962	-2.66333	0.00809012	0.066116	-3.53506
3490	ENSG00000062524.15	ENSG00000062524	protein_coding	LTK	4058	InGen	0.212005	6	c("ENST00000355166.9", "ENST00000263800.10", "ENST00000563518.5", "ENST00000561619.5", "ENST00000453182.2", "ENST00000569283.1")	-0.193256	0.517102	-3.39388	0.000767048	0.012166	-0.726245
7046	ENSG00000103932.11	ENSG00000103932	protein_coding	RPAP1	26015	InGen	1.75279	12	c("ENST00000565167.1", "ENST00000561603.5", "ENST00000304330.8", "ENST00000562303.5", "ENST00000564934.1", "ENST00000565035.1", "ENST00000561631.1", "ENST00000568413.1", "ENST00000563293.1", "ENST00000567866.5", "ENST00000566863.1", "ENST00000569829.1")	0.010239	4.6602	0.587603	0.557173	0.79437	-6.86965
332	ENSG00000259838.1	ENSG00000259838	unprocessed_pseudogene	TCEB1P2		InGen	0.99292	1	ENST00000566760.1	0.0534871	-0.699895	0.929275	0.353379	0.641388	-5.49971
10945	ENSG00000092445.11	ENSG00000092445	protein_coding	TYRO3	7301	InGen	4.34322	9	c("ENST00000559066.5", "ENST00000263798.7", "ENST00000560992.1", "ENST00000560227.1", "ENST00000559815.1", "ENST00000568343.1", "ENST00000560162.5", "ENST00000559851.1", "ENST00000568490.1")	-0.0374887	6.59532	-1.81046	0.071071	0.269073	-5.61877
17651	ENSG00000174197.16	ENSG00000174197	protein_coding	MGA	23269	InGen	4.77379	12	c("ENST00000568630.1", "ENST00000563576.5", "ENST00000566718.5", "ENST00000545763.5", "ENST00000219905.11", "ENST00000566586.5", "ENST00000570161.5", "ENST00000561532.1", "ENST00000564190.1", "ENST00000566288.1", "ENST00000568255.1", "ENST00000619521.1")	-0.00566181	7.42451	-0.570283	0.568847	0.801181	-7.14626
94	ENSG00000207766.1	ENSG00000207766	miRNA	MIR626	693211	InGen	0.411741	1	ENST00000385032.1	-0.0875736	-3.78574	-0.679531	0.497245	0.753982	-5.15969
10357	ENSG00000137802.13	ENSG00000137802	protein_coding	MAPKBP1	23005	InGen	3.24888	17	c("ENST00000512970.5", "ENST00000457542.6", "ENST00000505373.5", "ENST00000456763.6", "ENST00000514566.5", "ENST00000502292.5", "ENST00000510535.1", "ENST00000627631.1", "ENST00000505061.5", "ENST00000507762.5", "ENST00000515164.1", "ENST00000507147.1", "ENST00000503526.1", "ENST00000508050.1", "ENST00000506301.1", "ENST00000502695.1", "ENST00000512433.1")	-0.00837456	6.08379	-0.626712	0.531251	0.777022	-7.0079
1971	ENSG00000243789.10	ENSG00000243789	protein_coding	JMJD7	100137047	InGen	0.150629	6	c("ENST00000397299.8", "ENST00000408047.5", "ENST00000431823.1", "ENST00000405106.2", "ENST00000562035.1", "ENST00000478178.1")	0.104401	-0.846485	1.88257	0.0605768	0.244934	-4.22403
7862	ENSG00000168970.22	ENSG00000168970	protein_coding	JMJD7-PLA2G4B	8681	InGen	0.349448	6	c("ENST00000490848.5", "ENST00000382448.8", "ENST00000491746.5", "ENST00000342159.6", "ENST00000476036.2", "ENST00000487292.1")	-0.0167546	2.35027	-0.589532	0.55588	0.793717	-6.38827
4446	ENSG00000243708.10	ENSG00000243708	protein_coding	PLA2G4B	100137049	InGen	0.0727712	6	c("ENST00000452633.5", "ENST00000461382.5", "ENST00000458483.3", "ENST00000483748.5", "ENST00000566076.1", "ENST00000569354.1")	0.00457552	-0.813047	0.0708041	0.943594	0.979526	-5.85462
12338	ENSG00000137877.9	ENSG00000137877	protein_coding	SPTBN5	51332	InGen	0.0534064	2	c("ENST00000320955.7", "ENST00000563899.1")	-0.160063	0.136462	-2.45352	0.0146271	0.0988848	-3.22594
7879	ENSG00000103966.10	ENSG00000103966	protein_coding	EHD4	30844	InGen	0.437725	2	c("ENST00000220325.8", "ENST00000569223.1")	-0.0679375	2.59902	-1.88902	0.0597056	0.242962	-4.8662
511	ENSG00000278493.1	ENSG00000278493	sense_intronic			InGen	0.081217	1	ENST00000622261.1	0.100019	-3.86141	0.734868	0.462906	0.728126	-5.12357
5138	ENSG00000159337.6	ENSG00000159337	protein_coding	PLA2G4D	283748	InGen	0.0549873	3	c("ENST00000560932.1", "ENST00000290472.3", "ENST00000560132.1")	0.0163715	-0.973731	0.196689	0.844184	0.940174	-5.80906
6103	ENSG00000168907.13	ENSG00000168907	protein_coding	PLA2G4F	255189	InGen	0.280319	7	c("ENST00000397272.7", "ENST00000562320.1", "ENST00000290497.11", "ENST00000569985.5", "ENST00000561893.1", "ENST00000561627.5", "ENST00000565553.1")	-0.447248	1.5303	-5.44566	9.66393e-08	1.00625e-05	7.48461
8354	ENSG00000166887.15	ENSG00000166887	protein_coding	VPS39	23339	InGen	5.54896	14	c("ENST00000318006.9", "ENST00000614932.1", "ENST00000562258.5", "ENST00000564994.5", "ENST00000348544.4", "ENST00000568755.1", "ENST00000562662.1", "ENST00000561818.1", "ENST00000561797.1", "ENST00000563692.1", "ENST00000568029.5", "ENST00000570023.1", "ENST00000570062.1", "ENST00000568357.1")	-0.0168987	6.56463	-1.61707	0.106753	0.344604	-5.94528
97	ENSG00000207712.1	ENSG00000207712	miRNA	MIR627	693212	InGen	0.470334	1	ENST00000384979.1	-0.248873	-3.56414	-2.11191	0.0353934	0.176811	-3.6218
5668	ENSG00000103978.15	ENSG00000103978	protein_coding	TMEM87A	25963	InGen	4.48963	13	c("ENST00000448392.5", "ENST00000389834.8", "ENST00000568067.1", "ENST00000564329.1", "ENST00000566014.1", "ENST00000562946.5", "ENST00000569075.5", "ENST00000568400.5", "ENST00000563371.5", "ENST00000561578.5", "ENST00000566474.5", "ENST00000307216.10", "ENST00000568432.1")	-0.0823275	5.66937	-3.90245	0.000113955	0.00278114	0.270467
10954	ENSG00000214013.9	ENSG00000214013	protein_coding	GANC	2595	InGen	0.959582	13	c("ENST00000561871.1", "ENST00000562170.5", "ENST00000562859.5", "ENST00000566442.5", "ENST00000440615.6", "ENST00000318010.12", "ENST00000567784.5", "ENST00000570013.5", "ENST00000568687.5", "ENST00000567421.1", "ENST00000568953.1", "ENST00000567596.5", "ENST00000566690.1")	0.00549273	4.41064	0.328074	0.74305	0.894859	-6.94339
498	ENSG00000260571.1	ENSG00000260571	processed_pseudogene	BNIP3P5		InGen	0.185018	1	ENST00000562290.1	0.00105183	-2.58099	0.0110155	0.991217	0.996316	-5.51693
4670	ENSG00000258461.5	ENSG00000258461	processed_transcript			InGen	0.155045	4	c("ENST00000483208.5", "ENST00000466369.5", "ENST00000495723.1", "ENST00000549793.5")	-0.00952143	0.474363	-0.230283	0.818004	0.928715	-6.11716
4995	ENSG00000092529.23	ENSG00000092529	protein_coding	CAPN3	825	InGen	1.54923	21	c("ENST00000318023.11", "ENST00000357568.7", "ENST00000349748.7", "ENST00000397163.7", "ENST00000638141.1", "ENST00000397200.8", "ENST00000569827.5", "ENST00000567071.5", "ENST00000337571.8", "ENST00000356316.7", "ENST00000569136.5", "ENST00000561817.5", "ENST00000565173.1", "ENST00000397204.8", "ENST00000565559.5", "ENST00000565274.5", "ENST00000564503.5", "ENST00000466222.6", "ENST00000562199.1", "ENST00000567817.5", "ENST00000568153.1")	-0.193393	3.95177	-4.83923	1.94833e-06	0.00011095	4.35228
12208	ENSG00000103994.16	ENSG00000103994	protein_coding	ZNF106	64397	InGen	17.1268	12	c("ENST00000263805.8", "ENST00000565380.5", "ENST00000565500.5", "ENST00000569648.5", "ENST00000565611.5", "ENST00000568906.5", "ENST00000565660.5", "ENST00000570078.1", "ENST00000567772.2", "ENST00000565948.1", "ENST00000564754.5", "ENST00000567041.1")	0.0815582	8.73335	5.63206	3.62963e-08	4.65842e-06	7.77816
107	ENSG00000201077.1	ENSG00000201077	snRNA	RNU6-188P		InGen	0.510514	1	ENST00000364207.1	-0.229165	-3.40594	-1.82723	0.0685063	0.263577	-4.06423
5900	ENSG00000092531.9	ENSG00000092531	protein_coding	SNAP23	8773	InGen	1.88367	23	c("ENST00000568745.5", "ENST00000561526.5", "ENST00000568227.5", "ENST00000568451.5", "ENST00000563765.5", "ENST00000249647.7", "ENST00000349777.5", "ENST00000566141.5", "ENST00000564153.5", "ENST00000567094.5", "ENST00000568331.5", "ENST00000566327.5", "ENST00000563451.1", "ENST00000627440.2", "ENST00000626061.2", "ENST00000566035.5", "ENST00000568859.5", "ENST00000568514.5", "ENST00000397138.5", "ENST00000563873.5", "ENST00000568841.5", "ENST00000563830.2", "ENST00000563333.1")	-0.0280304	4.42242	-1.17187	0.242037	0.533394	-6.31181
846	ENSG00000261684.1	ENSG00000261684	antisense			InGen	0.227444	1	ENST00000564805.1	0.13126	-1.56114	1.78943	0.0743998	0.277395	-4.28271
8114	ENSG00000180979.9	ENSG00000180979	protein_coding	LRRC57	255252	InGen	1.51114	6	c("ENST00000323443.6", "ENST00000397130.7", "ENST00000563454.5", "ENST00000562868.1", "ENST00000569830.1", "ENST00000570160.1")	0.0177327	4.61771	1.1805	0.238594	0.529463	-6.34154
4323	ENSG00000137814.9	ENSG00000137814	protein_coding	HAUS2	55142	InGen	2.15284	10	c("ENST00000260372.7", "ENST00000567640.5", "ENST00000568876.5", "ENST00000568846.6", "ENST00000562398.5", "ENST00000563479.5", "ENST00000391623.8", "ENST00000564279.5", "ENST00000570178.1", "ENST00000607467.1")	-0.010838	4.19339	-0.646958	0.518078	0.768136	-6.75081
507	ENSG00000260490.2	ENSG00000260490	processed_pseudogene	MYL12BP1		InGen	0.603098	1	ENST00000569826.2	0.127929	-0.758581	2.20382	0.0281793	0.153134	-3.64147
20706	ENSG00000159433.11	ENSG00000159433	protein_coding	STARD9	57519	InGen	1.32527	7	c("ENST00000564158.5", "ENST00000290607.11", "ENST00000563872.5", "ENST00000568493.1", "ENST00000569419.1", "ENST00000562139.1", "ENST00000562619.1")	0.00659879	5.73445	0.369906	0.711674	0.88022	-7.10134
5428	ENSG00000140326.12	ENSG00000140326	protein_coding	CDAN1	146059	InGen	1.18726	5	c("ENST00000562465.5", "ENST00000563604.1", "ENST00000356231.3", "ENST00000565930.1", "ENST00000563260.1")	-0.000688717	3.70318	-0.0329491	0.973734	0.989455	-6.86188
821	ENSG00000278769.1	ENSG00000278769	antisense			InGen	0.259147	1	ENST00000615831.1	0.00645231	-1.37371	0.0983885	0.921679	0.971072	-5.7409
629	ENSG00000274403.1	ENSG00000274403	antisense			InGen	0.253632	1	ENST00000617465.1	0.0443452	-1.81526	0.573951	0.566365	0.799647	-5.51167
12917	ENSG00000128881.16	ENSG00000128881	protein_coding	TTBK2	146057	InGen	5.79317	8	c("ENST00000267890.10", "ENST00000622375.4", "ENST00000567840.5", "ENST00000567274.5", "ENST00000564431.5", "ENST00000562880.5", "ENST00000566931.1", "ENST00000567485.1")	0.0532909	7.24512	4.98391	9.76373e-07	6.55433e-05	4.68456
1049	ENSG00000254793.1	ENSG00000254793	processed_pseudogene	FDPSP4		InGen	0.0574416	1	ENST00000534629.1	-0.0154076	-3.24095	-0.135248	0.892493	0.960137	-5.40623
9928	ENSG00000159459.11	ENSG00000159459	protein_coding	UBR1	197131	InGen	3.98914	12	c("ENST00000290650.8", "ENST00000562173.1", "ENST00000566493.1", "ENST00000568782.1", "ENST00000546274.6", "ENST00000569243.5", "ENST00000564540.5", "ENST00000569066.2", "ENST00000569971.5", "ENST00000563239.1", "ENST00000569337.1", "ENST00000627960.1")	0.0346443	6.32969	3.03649	0.00257064	0.0292893	-2.68509
792	ENSG00000205871.5	ENSG00000205871	processed_pseudogene	RPS3AP47		InGen	0.131046	1	ENST00000487100.1	0.0897719	-2.2721	1.15313	0.249635	0.541686	-4.98547
4810	ENSG00000137842.6	ENSG00000137842	protein_coding	TMEM62	80021	InGen	1.49435	15	c("ENST00000564698.5", "ENST00000569535.5", "ENST00000565291.5", "ENST00000260403.6", "ENST00000569926.5", "ENST00000570109.1", "ENST00000568182.5", "ENST00000567441.5", "ENST00000568197.1", "ENST00000564494.1", "ENST00000569897.1", "ENST00000566308.1", "ENST00000563859.5", "ENST00000569369.1", "ENST00000566122.1")	-0.0291141	3.863	-1.9365	0.0536006	0.226922	-5.04424
532	ENSG00000261687.1	ENSG00000261687	antisense			InGen	0.28456	1	ENST00000565685.1	0.0111799	-1.99578	0.111164	0.911549	0.96772	-5.61149
6654	ENSG00000166946.13	ENSG00000166946	protein_coding	CCNDBP1	23582	InGen	2.38041	15	c("ENST00000564630.5", "ENST00000300213.8", "ENST00000566515.5", "ENST00000569745.5", "ENST00000563065.5", "ENST00000567434.5", "ENST00000566833.1", "ENST00000568507.5", "ENST00000565296.5", "ENST00000562553.5", "ENST00000567690.5", "ENST00000444658.7", "ENST00000566882.5", "ENST00000568936.1", "ENST00000565958.1")	0.0173695	4.99741	1.23073	0.219241	0.507088	-6.33336
6957	ENSG00000168806.7	ENSG00000168806	protein_coding	LCMT2	9836	InGen	0.570458	2	c("ENST00000305641.6", "ENST00000567039.1")	-0.0328718	3.00763	-1.59464	0.111685	0.354159	-5.45915
5718	ENSG00000168803.14	ENSG00000168803	protein_coding	ADAL	161823	InGen	1.21513	8	c("ENST00000428046.7", "ENST00000389651.8", "ENST00000565555.1", "ENST00000563551.1", "ENST00000610420.4", "ENST00000422466.6", "ENST00000562188.5", "ENST00000566154.1")	0.0189441	3.779	0.689318	0.491074	0.749475	-6.64058
6634	ENSG00000140265.12	ENSG00000140265	protein_coding	ZSCAN29	146050	InGen	2.2138	8	c("ENST00000396976.6", "ENST00000396972.2", "ENST00000566849.5", "ENST00000562072.5", "ENST00000568898.5", "ENST00000570181.2", "ENST00000561661.1", "ENST00000563508.1")	0.0375681	4.8998	2.30615	0.0216786	0.128317	-4.44661
11171	ENSG00000137822.12	ENSG00000137822	protein_coding	TUBGCP4	27229	InGen	1.82967	12	c("ENST00000570081.1", "ENST00000563517.5", "ENST00000260383.11", "ENST00000564079.5", "ENST00000561691.5", "ENST00000564511.1", "ENST00000563412.1", "ENST00000563963.1", "ENST00000562053.1", "ENST00000563147.5", "ENST00000565548.1", "ENST00000566251.1")	0.0886209	5.38883	4.23474	2.91934e-05	0.000979866	1.5792
12991	ENSG00000067369.13	ENSG00000067369	protein_coding	TP53BP1	7158	InGen	6.93461	17	c("ENST00000382044.8", "ENST00000263801.7", "ENST00000476454.5", "ENST00000411772.5", "ENST00000382039.7", "ENST00000450115.6", "ENST00000434595.1", "ENST00000434561.1", "ENST00000572085.5", "ENST00000571145.1", "ENST00000417342.1", "ENST00000467474.1", "ENST00000413546.1", "ENST00000480860.1", "ENST00000605155.1", "ENST00000414758.1", "ENST00000477089.1")	0.00420122	7.51025	0.398371	0.690597	0.870173	-7.23708
10629	ENSG00000166963.12	ENSG00000166963	protein_coding	MAP1A	4130	InGen	73.9727	2	c("ENST00000382031.5", "ENST00000300231.5")	0.0390544	10.6517	2.66009	0.00816684	0.0665402	-3.99317
8075	ENSG00000168781.21	ENSG00000168781	protein_coding	PPIP5K1	9677	InGen	1.3015	23	c("ENST00000348806.10", "ENST00000381885.5", "ENST00000396923.7", "ENST00000360135.8", "ENST00000360301.8", "ENST00000334933.8", "ENST00000420765.5", "ENST00000381879.8", "ENST00000488490.1", "ENST00000439195.5", "ENST00000437065.1", "ENST00000432870.7", "ENST00000462136.1", "ENST00000488768.5", "ENST00000469229.1", "ENST00000465123.1", "ENST00000427877.1", "ENST00000476294.1", "ENST00000472547.1", "ENST00000453080.5", "ENST00000429176.5", "ENST00000417085.2", "ENST00000431962.1")	-0.00446668	4.42542	-0.25671	0.797551	0.92017	-6.97024
3470	ENSG00000237289.9	ENSG00000237289	protein_coding	CKMT1B	1159	InGen	1.45948	15	c("ENST00000453782.5", "ENST00000300283.10", "ENST00000437924.5", "ENST00000475589.1", "ENST00000481666.1", "ENST00000449946.5", "ENST00000417289.1", "ENST00000441322.5", "ENST00000495545.5", "ENST00000498538.1", "ENST00000453733.5", "ENST00000437534.3", "ENST00000428981.1", "ENST00000627381.1", "ENST00000411560.1")	0.0793428	3.22577	1.5658	0.118289	0.365433	-5.56983
8267	ENSG00000242866.9	ENSG00000242866	protein_coding	STRC	161497	InGen	0.0603767	13	c("ENST00000450892.6", "ENST00000541030.5", "ENST00000471703.5", "ENST00000448437.6", "ENST00000485556.5", "ENST00000428650.5", "ENST00000440125.5", "ENST00000460952.1", "ENST00000493750.1", "ENST00000455136.5", "ENST00000483250.5", "ENST00000470279.1", "ENST00000432436.1")	-0.194018	-0.176173	-2.42842	0.0156617	0.103625	-3.24319
106	ENSG00000222398.1	ENSG00000222398	snRNA	RNU6-554P		InGen	0.177276	1	ENST00000410466.1	-0.0784817	-4.67106	-0.59876	0.549716	0.789498	-5.11136
8403	ENSG00000166762.16	ENSG00000166762	protein_coding	CATSPER2	117155	InGen	0.708773	12	c("ENST00000396879.5", "ENST00000381761.5", "ENST00000469461.5", "ENST00000450810.5", "ENST00000433380.5", "ENST00000321596.5", "ENST00000419262.1", "ENST00000472960.1", "ENST00000415968.2", "ENST00000464721.5", "ENST00000432420.5", "ENST00000409481.1")	-0.0522717	3.50101	-1.63719	0.102479	0.337183	-5.49847
107	ENSG00000206991.1	ENSG00000206991	snRNA	RNU6-610P		InGen	1.09363	1	ENST00000384264.1	-0.0306054	-2.27882	-0.32917	0.742222	0.894715	-5.5263
635	ENSG00000275601.1	ENSG00000275601	sense_intronic			InGen	0.327245	1	ENST00000621680.1	0.0955179	-1.34099	1.46105	0.144888	0.409718	-4.78145
3235	ENSG00000249839.1	ENSG00000249839	unprocessed_pseudogene			InGen	0.191413	1	ENST00000510070.1	-0.00798833	0.066823	-0.0755121	0.93985	0.978003	-6.04637
3109	ENSG00000223572.9	ENSG00000223572	protein_coding	CKMT1A	548596	InGen	0.643811	8	c("ENST00000434505.5", "ENST00000411750.5", "ENST00000457648.1", "ENST00000413453.6", "ENST00000415044.3", "ENST00000626814.1", "ENST00000483604.1", "ENST00000479938.1")	0.00348818	1.90274	0.0747233	0.940477	0.978178	-6.47645
108	ENSG00000201136.1	ENSG00000201136	snRNA	RNU6-353P		InGen	1.90294	1	ENST00000364266.1	0.054701	-1.46514	0.586586	0.557855	0.794774	-5.59123
3925	ENSG00000205771.6	ENSG00000205771	transcribed_unprocessed_pseudogene	CATSPER2P1	440278	InGen	0.287604	5	c("ENST00000446479.1", "ENST00000439564.5", "ENST00000381680.6", "ENST00000416302.5", "ENST00000429276.1")	-0.0480288	1.17095	-1.37952	0.168604	0.443519	-5.3661
107	ENSG00000206589.1	ENSG00000206589	snRNA	RNU6-354P		InGen	0.2322	1	ENST00000383862.1	-0.167589	-4.39866	-1.18106	0.238372	0.529241	-4.75025
4240	ENSG00000167004.12	ENSG00000167004	protein_coding	PDIA3	2923	InGen	10.1385	6	c("ENST00000300289.9", "ENST00000469684.1", "ENST00000446523.5", "ENST00000434494.5", "ENST00000455250.1", "ENST00000497349.1")	0.0187809	6.42595	1.06168	0.289103	0.581747	-6.67298
7347	ENSG00000140264.19	ENSG00000140264	protein_coding	SERF2	10169	InGen	7.83057	17	c("ENST00000474290.1", "ENST00000381359.5", "ENST00000249786.8", "ENST00000630046.2", "ENST00000486144.1", "ENST00000409960.6", "ENST00000409646.5", "ENST00000445816.5", "ENST00000339624.9", "ENST00000409291.5", "ENST00000409617.5", "ENST00000448830.1", "ENST00000475927.5", "ENST00000402131.5", "ENST00000403425.5", "ENST00000430901.1", "ENST00000409614.1")	-0.0430794	6.8482	-3.0979	0.00210452	0.0252595	-2.53977
101	ENSG00000221792.1	ENSG00000221792	miRNA	MIR1282	100302254	InGen	0.207048	1	ENST00000408865.1	-0.12096	-5.34638	-0.932634	0.351644	0.639608	-4.87319
2977	ENSG00000184716.13	ENSG00000184716	protein_coding	SERINC4	619189	InGen	0.0936546	6	c("ENST00000448553.5", "ENST00000457418.5", "ENST00000299969.10", "ENST00000319327.6", "ENST00000412697.1", "ENST00000476490.1")	-0.100448	-1.01785	-1.30013	0.194401	0.47724	-5.02929
6393	ENSG00000242028.6	ENSG00000242028	protein_coding	HYPK	25764	InGen	0.276151	5	c("ENST00000406925.5", "ENST00000498605.1", "ENST00000442995.2", "ENST00000458412.1", "ENST00000497142.1")	-0.0492096	1.73728	-1.67295	0.0952195	0.32311	-5.05197
2373	ENSG00000140259.6	ENSG00000140259	protein_coding	MFAP1	4236	InGen	4.87129	2	c("ENST00000267812.3", "ENST00000484386.1")	-0.00659435	4.54248	-0.49345	0.622	0.830815	-6.8987
4078	ENSG00000092470.11	ENSG00000092470	protein_coding	WDR76	79968	InGen	0.281017	4	c("ENST00000263795.10", "ENST00000381246.6", "ENST00000452115.1", "ENST00000478130.1")	0.0299851	1.10202	0.832812	0.405512	0.684381	-5.94172
113	ENSG00000200391.1	ENSG00000200391	misc_RNA			InGen	0.0456678	1	ENST00000363521.1	-0.027733	-5.57357	-0.278703	0.780635	0.911801	-5.12314
6673	ENSG00000171877.20	ENSG00000171877	protein_coding	FRMD5	84978	InGen	3.78738	12	c("ENST00000618556.4", "ENST00000417257.5", "ENST00000402883.5", "ENST00000449926.5", "ENST00000484674.5", "ENST00000458630.5", "ENST00000421674.5", "ENST00000558108.6", "ENST00000451277.5", "ENST00000636859.1", "ENST00000473965.1", "ENST00000479319.1")	-0.0197361	5.69482	-1.08171	0.280118	0.573434	-6.58276
396	ENSG00000227973.1	ENSG00000227973	processed_pseudogene	PIN4P1		InGen	0.427331	1	ENST00000451079.1	0.00730763	-1.6899	0.0981205	0.921892	0.971072	-5.6723
1124	ENSG00000185607.5	ENSG00000185607	processed_pseudogene	ACTBP7		InGen	0.969094	1	ENST00000418351.1	0.062598	0.971849	1.7644	0.0785252	0.287	-4.76664
6948	ENSG00000166734.18	ENSG00000166734	protein_coding	CASC4	113201	InGen	12.7844	11	c("ENST00000559222.5", "ENST00000557945.5", "ENST00000299957.10", "ENST00000429162.2", "ENST00000345795.6", "ENST00000558735.1", "ENST00000559037.1", "ENST00000558847.1", "ENST00000559550.1", "ENST00000561305.1", "ENST00000559151.1")	0.0106913	7.45939	1.03278	0.302411	0.594896	-6.7797
1002	ENSG00000250130.1	ENSG00000250130	processed_pseudogene			InGen	0.524123	1	ENST00000508195.1	0.00635681	-0.0672125	0.155968	0.876147	0.953158	-6.01594
625	ENSG00000259595.1	ENSG00000259595	antisense			InGen	0.0615314	1	ENST00000558047.1	0.112762	-4.35938	0.740217	0.459659	0.726058	-5.07727
9665	ENSG00000137770.13	ENSG00000137770	protein_coding	CTDSPL2	51496	InGen	1.81921	11	c("ENST00000260327.8", "ENST00000558791.5", "ENST00000560834.1", "ENST00000558966.5", "ENST00000559793.5", "ENST00000558968.1", "ENST00000558373.5", "ENST00000561189.1", "ENST00000560620.1", "ENST00000559738.1", "ENST00000559175.1")	0.00293875	5.13725	0.228029	0.819755	0.929536	-7.07884
498	ENSG00000259563.1	ENSG00000259563	antisense			InGen	0.103779	1	ENST00000561324.1	-0.00201366	-3.49857	-0.0168753	0.986546	0.99472	-5.38016
3330	ENSG00000179523.4	ENSG00000179523	lincRNA	EIF3J-AS1		InGen	1.13597	5	c("ENST00000560750.1", "ENST00000313807.4", "ENST00000559356.1", "ENST00000558323.1", "ENST00000560049.1")	-0.0393429	2.94132	-1.98407	0.0480192	0.213373	-4.75772
3195	ENSG00000104131.12	ENSG00000104131	protein_coding	EIF3J	8669	InGen	7.30172	7	c("ENST00000261868.9", "ENST00000424492.7", "ENST00000535391.5", "ENST00000558227.1", "ENST00000558053.1", "ENST00000536248.1", "ENST00000558353.1")	-0.000678823	5.54629	-0.0556162	0.955679	0.983595	-7.14901
653	ENSG00000259659.1	ENSG00000259659	sense_intronic			InGen	0.470289	1	ENST00000558006.1	-0.0449427	-0.823742	-0.817694	0.414081	0.690853	-5.54081
11853	ENSG00000104133.14	ENSG00000104133	protein_coding	SPG11	80208	InGen	3.79359	25	c("ENST00000261866.11", "ENST00000559511.5", "ENST00000535302.6", "ENST00000427534.6", "ENST00000560299.1", "ENST00000558138.1", "ENST00000559347.1", "ENST00000561268.5", "ENST00000559933.1", "ENST00000558319.5", "ENST00000558080.1", "ENST00000559822.1", "ENST00000558790.5", "ENST00000558253.5", "ENST00000560858.1", "ENST00000558155.1", "ENST00000561391.1", "ENST00000558561.1", "ENST00000558093.1", "ENST00000558988.5", "ENST00000559754.1", "ENST00000560435.1", "ENST00000558989.1", "ENST00000559193.5", "ENST00000557866.1")	-0.00710338	6.50705	-0.640298	0.522393	0.771342	-7.03468
4771	ENSG00000229474.6	ENSG00000229474	protein_coding	PATL2	197135	InGen	0.0730167	9	c("ENST00000560775.5", "ENST00000558159.1", "ENST00000434130.5", "ENST00000558809.1", "ENST00000560780.1", "ENST00000561082.1", "ENST00000558481.5", "ENST00000560110.1", "ENST00000558573.1")	-0.0504937	-0.623247	-0.826355	0.409159	0.686667	-5.58221
6089	ENSG00000166710.17	ENSG00000166710	protein_coding	B2M	567	InGen	22.4243	14	c("ENST00000558401.5", "ENST00000559720.5", "ENST00000544417.5", "ENST00000561424.5", "ENST00000559916.1", "ENST00000349264.10", "ENST00000557901.5", "ENST00000559907.5", "ENST00000560681.1", "ENST00000632133.1", "ENST00000559220.1", "ENST00000561139.1", "ENST00000560556.1", "ENST00000623550.1")	-0.0518913	8.04844	-1.73525	0.0835658	0.298371	-5.85441
9265	ENSG00000185880.12	ENSG00000185880	protein_coding	TRIM69	140691	InGen	3.14091	12	c("ENST00000559390.5", "ENST00000560141.2", "ENST00000560554.1", "ENST00000559315.1", "ENST00000561237.1", "ENST00000329464.8", "ENST00000558329.5", "ENST00000560442.5", "ENST00000561043.5", "ENST00000338264.8", "ENST00000558173.5", "ENST00000561170.1")	0.0193695	5.8655	0.894429	0.371699	0.657037	-6.78428
2925	ENSG00000259479.6	ENSG00000259479	transcribed_unprocessed_pseudogene	SORD2P		InGen	0.156934	4	c("ENST00000561384.3", "ENST00000562107.1", "ENST00000564140.5", "ENST00000558556.5")	-0.058258	-0.546835	-0.466638	0.641046	0.841616	-5.83916
6159	ENSG00000140263.13	ENSG00000140263	protein_coding	SORD	6652	InGen	0.932446	7	c("ENST00000267814.13", "ENST00000558789.5", "ENST00000559230.5", "ENST00000558580.1", "ENST00000560488.5", "ENST00000559562.1", "ENST00000558574.1")	0.0391287	3.47502	0.997646	0.319131	0.611267	-6.3224
3721	ENSG00000140254.12	ENSG00000140254	protein_coding	DUOXA1	90527	InGen	0.101259	16	c("ENST00000613425.4", "ENST00000267803.8", "ENST00000559014.5", "ENST00000558996.5", "ENST00000430224.6", "ENST00000559013.5", "ENST00000558422.5", "ENST00000560572.5", "ENST00000558326.5", "ENST00000559988.5", "ENST00000559226.5", "ENST00000558377.5", "ENST00000559644.5", "ENST00000558851.1", "ENST00000559407.1", "ENST00000558976.1")	-0.0646195	-0.574425	-0.84308	0.399752	0.679673	-5.58377
8784	ENSG00000137857.17	ENSG00000137857	protein_coding	DUOX1	53905	InGen	0.136727	12	c("ENST00000321429.8", "ENST00000389037.7", "ENST00000558322.5", "ENST00000561220.6", "ENST00000558991.1", "ENST00000561166.1", "ENST00000559219.1", "ENST00000557893.5", "ENST00000558446.1", "ENST00000559716.6", "ENST00000559221.1", "ENST00000558744.1")	0.0690533	1.16624	1.1747	0.240905	0.532161	-5.641
595	ENSG00000259539.1	ENSG00000259539	3prime_overlapping_ncRNA			InGen	0.64196	1	ENST00000558039.1	-0.0584512	-0.433185	-1.01991	0.308465	0.600153	-5.45018
4894	ENSG00000138606.19	ENSG00000138606	protein_coding	SHF	90525	InGen	1.52674	11	c("ENST00000560540.5", "ENST00000290894.12", "ENST00000560734.5", "ENST00000458022.6", "ENST00000558294.1", "ENST00000561239.6", "ENST00000560471.5", "ENST00000559566.5", "ENST00000558685.1", "ENST00000561091.1", "ENST00000561278.1")	0.0199782	3.87604	0.908991	0.363973	0.650614	-6.49322
292	ENSG00000259519.1	ENSG00000259519	antisense			InGen	0.193673	1	ENST00000560034.1	0.0392946	-3.28762	0.321434	0.748071	0.897043	-5.36683
623	ENSG00000259932.1	ENSG00000259932	sense_intronic			InGen	0.0790775	1	ENST00000568314.1	0.0964429	-3.43957	0.786566	0.432061	0.704665	-5.14485
308	ENSG00000260035.1	ENSG00000260035	sense_intronic			InGen	0.227274	1	ENST00000563103.1	-0.0525325	-3.90773	-0.340074	0.734002	0.891224	-5.28366
397	ENSG00000259338.1	ENSG00000259338	processed_pseudogene			InGen	0.0512621	1	ENST00000559063.1	-0.0600813	-4.69853	-0.406177	0.684857	0.867155	-5.17968
1455	ENSG00000259520.5	ENSG00000259520	antisense			InGen	0.467096	3	c("ENST00000559003.5", "ENST00000560344.5", "ENST00000561404.1")	-0.0700493	0.210579	-0.613039	0.540243	0.78283	-5.9021
616	ENSG00000235390.4	ENSG00000235390	processed_pseudogene			InGen	0.07711	1	ENST00000560007.2	-0.238266	-3.98751	-1.54217	0.123924	0.375085	-4.4085
2426	ENSG00000259433.2	ENSG00000259433	processed_pseudogene			InGen	0.11486	1	ENST00000560646.2	-0.103174	-1.39368	-0.860257	0.390229	0.672094	-5.40345
107	ENSG00000238941.1	ENSG00000238941	snRNA	RNU6-953P		InGen	0.177772	1	ENST00000459154.1	-0.221365	-4.79254	-1.63917	0.102066	0.336258	-4.26375
6644	ENSG00000171766.15	ENSG00000171766	protein_coding	GATM	2628	InGen	12.5154	13	c("ENST00000396659.7", "ENST00000558362.5", "ENST00000558336.5", "ENST00000561376.1", "ENST00000558916.1", "ENST00000558163.1", "ENST00000558537.5", "ENST00000561148.5", "ENST00000559885.1", "ENST00000558118.1", "ENST00000560538.1", "ENST00000458245.5", "ENST00000527933.2")	-0.12867	7.37265	-5.61132	4.05272e-08	5.00538e-06	7.75318
1424	ENSG00000275672.1	ENSG00000275672	antisense			InGen	0.272269	1	ENST00000617932.1	-0.0883006	-0.486747	-1.56802	0.117768	0.364337	-4.78055
3406	ENSG00000171763.17	ENSG00000171763	protein_coding	SPATA5L1	79029	InGen	0.811612	7	c("ENST00000305560.10", "ENST00000559860.2", "ENST00000531970.5", "ENST00000525552.1", "ENST00000531624.1", "ENST00000533199.1", "ENST00000533841.1")	0.0488129	2.48354	1.99062	0.0472901	0.211526	-4.65054
8073	ENSG00000104154.6	ENSG00000104154	protein_coding	SLC30A4	7782	InGen	5.86495	2	c("ENST00000261867.4", "ENST00000559667.2")	0.102305	6.56179	4.65339	4.61925e-06	0.000221864	3.23926
3091	ENSG00000179362.14	ENSG00000179362	transcribed_processed_pseudogene	HMGN2P46		InGen	0.0830355	8	c("ENST00000409454.5", "ENST00000313559.9", "ENST00000396644.6", "ENST00000396645.6", "ENST00000495658.2", "ENST00000568669.1", "ENST00000564594.1", "ENST00000598619.1")	0.0972062	-0.976565	1.47917	0.139982	0.402184	-4.82055
128	ENSG00000207516.1	ENSG00000207516	snoRNA			InGen	0.127716	1	ENST00000384785.1	-0.20275	-4.80346	-1.4619	0.144653	0.409397	-4.45854
548	ENSG00000275709.1	ENSG00000275709	lincRNA			InGen	0.222179	1	ENST00000619041.1	-0.108327	-2.1005	-1.20065	0.230687	0.520861	-4.95794
6812	ENSG00000104164.10	ENSG00000104164	protein_coding	BLOC1S6	26258	InGen	5.62451	20	c("ENST00000220531.7", "ENST00000567740.5", "ENST00000567461.5", "ENST00000562384.5", "ENST00000568963.5", "ENST00000569076.5", "ENST00000566753.5", "ENST00000568597.5", "ENST00000566184.1", "ENST00000567523.5", "ENST00000565216.5", "ENST00000563000.5", "ENST00000566801.5", "ENST00000568816.5", "ENST00000565323.5", "ENST00000563160.5", "ENST00000565727.5", "ENST00000565409.5", "ENST00000564765.1", "ENST00000564310.1")	0.071134	6.23128	4.68768	3.94713e-06	0.000196188	3.41625
102	ENSG00000200419.1	ENSG00000200419	misc_RNA			InGen	0.714497	1	ENST00000363549.1	0.0588047	-2.94576	0.525628	0.599475	0.818518	-5.33751
3088	ENSG00000137767.13	ENSG00000137767	protein_coding	SQRDL	58472	InGen	0.398699	8	c("ENST00000568606.5", "ENST00000565227.1", "ENST00000563296.1", "ENST00000561735.5", "ENST00000260324.11", "ENST00000561493.5", "ENST00000566934.1", "ENST00000565997.1")	0.0545464	1.18469	1.41767	0.157167	0.427167	-5.32761
1270	ENSG00000259200.1	ENSG00000259200	lincRNA		105370802	InGen	0.161734	2	c("ENST00000560705.1", "ENST00000559600.1")	0.221839	-1.51828	2.07184	0.0390032	0.188093	-3.80911
800	ENSG00000259743.2	ENSG00000259743	processed_pseudogene			InGen	0.0549971	1	ENST00000559623.2	-0.214907	-3.83669	-1.44633	0.148968	0.415127	-4.53246
85	ENSG00000238819.1	ENSG00000238819	snoRNA			InGen	0.283646	1	ENST00000459482.1	0.00514229	-4.52918	0.0366313	0.9708	0.988681	-5.26546
103	ENSG00000238456.1	ENSG00000238456	snRNA	RNU6-1014P		InGen	0.313953	1	ENST00000383940.2	0.141779	-4.33755	0.997245	0.319326	0.611557	-4.92002
539	ENSG00000259255.1	ENSG00000259255	lincRNA			InGen	0.576592	1	ENST00000559148.1	0.239458	-1.39054	1.9875	0.0476362	0.212325	-4.01991
320	ENSG00000223308.1	ENSG00000223308	misc_RNA	RN7SKP101		InGen	0.506884	1	ENST00000411376.1	-0.0873382	-2.01974	-0.793577	0.427972	0.701938	-5.37167
433	ENSG00000259509.2	ENSG00000259509	processed_pseudogene			InGen	0.0890822	1	ENST00000560476.2	0.165823	-4.07969	1.17764	0.239732	0.530651	-4.79301
8557	ENSG00000137872.16	ENSG00000137872	protein_coding	SEMA6D	80031	InGen	5.35517	17	c("ENST00000558014.5", "ENST00000559184.5", "ENST00000560636.5", "ENST00000561133.5", "ENST00000536845.6", "ENST00000561106.1", "ENST00000558816.5", "ENST00000389425.7", "ENST00000355997.7", "ENST00000316364.9", "ENST00000354744.8", "ENST00000358066.8", "ENST00000389428.7", "ENST00000559196.1", "ENST00000558431.1", "ENST00000559064.1", "ENST00000560006.1")	-0.0318834	6.5345	-1.62963	0.104069	0.340139	-5.92134
293	ENSG00000222343.1	ENSG00000222343	misc_RNA	RN7SKP139		InGen	0.803745	1	ENST00000410411.1	0.0761186	-1.27908	1.19507	0.232857	0.522939	-5.1318
555	ENSG00000259554.1	ENSG00000259554	sense_intronic			InGen	0.967823	1	ENST00000561254.1	0.0450852	-0.0800799	0.888059	0.375111	0.65992	-5.66866
396	ENSG00000259740.1	ENSG00000259740	sense_intronic			InGen	0.571588	1	ENST00000558258.1	0.000563534	-1.32067	0.00802953	0.993598	0.997524	-5.76627
792	ENSG00000213862.4	ENSG00000213862	processed_pseudogene			InGen	0.656503	1	ENST00000497325.1	-0.0425968	-0.0412833	-0.726509	0.468006	0.73219	-5.7802
14067	ENSG00000104177.17	ENSG00000104177	protein_coding	MYEF2	50804	InGen	3.14545	17	c("ENST00000324324.11", "ENST00000558289.5", "ENST00000560530.5", "ENST00000267836.10", "ENST00000560172.5", "ENST00000620867.4", "ENST00000616409.4", "ENST00000559057.1", "ENST00000558395.1", "ENST00000560513.1", "ENST00000561301.5", "ENST00000561351.5", "ENST00000610570.4", "ENST00000557868.1", "ENST00000559862.5", "ENST00000560157.1", "ENST00000561151.1")	0.0154982	6.47546	1.25795	0.209239	0.495073	-6.44962
831	ENSG00000259235.1	ENSG00000259235	lincRNA			InGen	0.253372	3	c("ENST00000560339.1", "ENST00000561094.1", "ENST00000560623.1")	0.116004	-1.39005	1.51153	0.131544	0.387662	-4.72905
2828	ENSG00000233932.4	ENSG00000233932	protein_coding	CTXN2	399697	InGen	0.598513	1	ENST00000417307.2	0.140756	1.67131	3.96945	8.72273e-05	0.00227062	1.09869
12476	ENSG00000074803.17	ENSG00000074803	protein_coding	SLC12A1	6557	InGen	0.125296	11	c("ENST00000561127.5", "ENST00000559641.5", "ENST00000380993.7", "ENST00000396577.7", "ENST00000330289.10", "ENST00000558405.5", "ENST00000561031.1", "ENST00000558252.5", "ENST00000560692.5", "ENST00000559723.2", "ENST00000558805.1")	0.217363	1.53789	3.22858	0.00136018	0.0183048	-1.3856
4710	ENSG00000259488.2	ENSG00000259488	antisense			InGen	0.103188	3	c("ENST00000560323.1", "ENST00000612262.1", "ENST00000559134.1")	0.0224026	-0.0698574	0.478454	0.632622	0.836611	-5.91118
114	ENSG00000202542.1	ENSG00000202542	misc_RNA			InGen	0.137439	1	ENST00000365672.1	0.336279	-4.87352	2.51739	0.0122632	0.0880837	-2.9757
3674	ENSG00000128951.13	ENSG00000128951	protein_coding	DUT	1854	InGen	3.33971	11	c("ENST00000559935.5", "ENST00000559416.5", "ENST00000558813.5", "ENST00000331200.7", "ENST00000558472.5", "ENST00000558978.5", "ENST00000455976.6", "ENST00000559540.5", "ENST00000558367.1", "ENST00000561350.1", "ENST00000559852.1")	-0.00647028	4.63195	-0.417127	0.676838	0.862948	-6.94639
16057	ENSG00000166147.13	ENSG00000166147	protein_coding	FBN1	2200	InGen	1.66896	8	c("ENST00000316623.9", "ENST00000559133.5", "ENST00000561429.1", "ENST00000560720.1", "ENST00000537463.6", "ENST00000560820.1", "ENST00000560355.1", "ENST00000558230.1")	0.00304555	5.74174	0.170436	0.864764	0.948318	-7.15719
749	ENSG00000274654.1	ENSG00000274654	sense_intronic			InGen	0.330263	1	ENST00000614738.1	0.0399965	-1.1628	0.61385	0.539708	0.782456	-5.61557
1943	ENSG00000259705.1	ENSG00000259705	lincRNA		105370809	InGen	0.153331	1	ENST00000558061.1	0.0331072	-0.798786	0.569373	0.569463	0.801598	-5.71296
8168	ENSG00000103995.13	ENSG00000103995	protein_coding	CEP152	22995	InGen	0.39415	10	c("ENST00000561245.1", "ENST00000380950.6", "ENST00000399334.7", "ENST00000325747.9", "ENST00000559398.1", "ENST00000560322.5", "ENST00000558337.1", "ENST00000559444.1", "ENST00000558591.1", "ENST00000559630.1")	0.0123164	2.64079	0.418267	0.676005	0.862492	-6.53681
490	ENSG00000259216.2	ENSG00000259216	processed_pseudogene			InGen	0.148444	1	ENST00000559987.2	-0.129198	-2.8903	-1.29691	0.195505	0.478573	-4.7682
6063	ENSG00000185634.11	ENSG00000185634	protein_coding	SHC4	399694	InGen	1.10492	6	c("ENST00000332408.8", "ENST00000396535.7", "ENST00000537958.5", "ENST00000557797.5", "ENST00000558220.1", "ENST00000559289.1")	-0.118904	3.73255	-4.39036	1.49559e-05	0.00057739	2.446
2298	ENSG00000255302.4	ENSG00000255302	protein_coding	EID1	23741	InGen	40.154	2	c("ENST00000530028.2", "ENST00000560490.1")	-0.0310181	7.50097	-2.84588	0.00468645	0.0448222	-3.31688
8699	ENSG00000138593.8	ENSG00000138593	protein_coding	SECISBP2L	9728	InGen	20.599	11	c("ENST00000561428.1", "ENST00000559471.5", "ENST00000261847.7", "ENST00000380927.6", "ENST00000559122.1", "ENST00000559198.1", "ENST00000561203.1", "ENST00000557940.1", "ENST00000559424.1", "ENST00000558461.1", "ENST00000557923.1")	-0.0910685	8.47551	-4.31817	2.04464e-05	0.000736535	1.69788
111	ENSG00000207105.1	ENSG00000207105	misc_RNA			InGen	0.60544	1	ENST00000384377.1	-0.0392086	-3.00042	-0.369025	0.712329	0.880342	-5.3861
303	ENSG00000265942.2	ENSG00000265942	misc_RNA	RN7SL577P		InGen	0.654436	1	ENST00000584532.2	-0.148594	-1.41142	-2.04424	0.0416678	0.195975	-3.86034
7510	ENSG00000166200.14	ENSG00000166200	protein_coding	COPS2	9318	InGen	5.42071	8	c("ENST00000560240.5", "ENST00000388901.9", "ENST00000299259.10", "ENST00000542928.5", "ENST00000558843.5", "ENST00000561248.1", "ENST00000559016.1", "ENST00000558545.1")	0.00673439	6.36053	0.627128	0.530979	0.776814	-7.03011
102	ENSG00000200120.1	ENSG00000200120	misc_RNA			InGen	1.3895	1	ENST00000363250.1	-0.110714	-1.90014	-1.38005	0.168442	0.443282	-4.79587
7531	ENSG00000156958.14	ENSG00000156958	protein_coding	GALK2	2585	InGen	2.77066	22	c("ENST00000559883.5", "ENST00000559963.5", "ENST00000327171.7", "ENST00000560654.5", "ENST00000558775.5", "ENST00000561074.5", "ENST00000559040.1", "ENST00000560031.5", "ENST00000396509.6", "ENST00000558956.5", "ENST00000559208.5", "ENST00000559095.1", "ENST00000558145.5", "ENST00000560119.5", "ENST00000544523.5", "ENST00000560138.5", "ENST00000559423.5", "ENST00000559454.5", "ENST00000561014.1", "ENST00000558399.5", "ENST00000559580.5", "ENST00000560528.1")	-0.00219148	5.4119	-0.169627	0.8654	0.948407	-7.12153
519	ENSG00000259467.1	ENSG00000259467	processed_pseudogene	NDUFAF4P1		InGen	0.214576	1	ENST00000559425.1	0.121793	-2.23402	1.35676	0.17572	0.453282	-4.77924
6020	ENSG00000166262.15	ENSG00000166262	protein_coding	FAM227B	196951	InGen	0.46381	14	c("ENST00000559573.3", "ENST00000299338.10", "ENST00000560557.1", "ENST00000561064.5", "ENST00000559351.1", "ENST00000561319.5", "ENST00000558615.5", "ENST00000558579.5", "ENST00000558594.5", "ENST00000561116.5", "ENST00000559905.5", "ENST00000560246.1", "ENST00000558862.2", "ENST00000557892.1")	0.0103724	2.46467	0.400276	0.689195	0.869567	-6.50675
647	ENSG00000275580.1	ENSG00000275580	lincRNA			InGen	1.46652	1	ENST00000617563.1	0.0612093	0.920739	1.77393	0.0769338	0.28314	-4.73099
550	ENSG00000276593.1	ENSG00000276593	sense_intronic			InGen	0.321955	1	ENST00000619930.1	0.0113067	-1.60501	0.143852	0.885699	0.957231	-5.68037
15053	ENSG00000104047.14	ENSG00000104047	protein_coding	DTWD1	56986	InGen	1.71801	11	c("ENST00000403028.7", "ENST00000557968.5", "ENST00000559223.5", "ENST00000558653.5", "ENST00000561188.5", "ENST00000557988.5", "ENST00000560735.5", "ENST00000559164.5", "ENST00000560632.5", "ENST00000559405.5", "ENST00000251250.7")	-0.00335982	5.73258	-0.212298	0.831997	0.934681	-7.14737
10861	ENSG00000104043.14	ENSG00000104043	protein_coding	ATP8B4	79895	InGen	0.497939	18	c("ENST00000558498.5", "ENST00000559726.5", "ENST00000284509.10", "ENST00000559829.5", "ENST00000560479.3", "ENST00000557955.5", "ENST00000558906.5", "ENST00000558203.5", "ENST00000560354.1", "ENST00000560161.1", "ENST00000561385.5", "ENST00000559998.1", "ENST00000561104.1", "ENST00000558458.1", "ENST00000558959.5", "ENST00000560437.1", "ENST00000558024.1", "ENST00000558829.1")	0.00281802	3.37299	0.0963585	0.92329	0.97158	-6.79835
2802	ENSG00000140284.10	ENSG00000140284	protein_coding	SLC27A2	11001	InGen	0.0757746	4	c("ENST00000267842.9", "ENST00000380902.8", "ENST00000544960.1", "ENST00000559938.1")	0.162817	-1.47064	1.90986	0.0569578	0.235816	-4.1051
11726	ENSG00000104064.16	ENSG00000104064	protein_coding	GABPB1	2553	InGen	1.10145	12	c("ENST00000380877.7", "ENST00000220429.12", "ENST00000543881.5", "ENST00000561010.5", "ENST00000429662.6", "ENST00000396464.7", "ENST00000359031.8", "ENST00000560825.5", "ENST00000559100.1", "ENST00000558335.5", "ENST00000558970.2", "ENST00000615671.1")	0.0147812	4.69598	0.848957	0.396478	0.677905	-6.68607
107	ENSG00000271819.1	ENSG00000271819	snRNA	RNU6-94P		InGen	0.644632	1	ENST00000607728.1	-0.297373	-2.99935	-2.54848	0.0112405	0.0830375	-2.81412
17179	ENSG00000244879.5	ENSG00000244879	antisense	GABPB1-AS1	100616396	InGen	1.372	7	c("ENST00000619314.1", "ENST00000560359.1", "ENST00000499624.3", "ENST00000561289.1", "ENST00000499326.1", "ENST00000558593.1", "ENST00000583750.1")	0.0359214	5.42602	0.892782	0.372579	0.657828	-6.74031
20639	ENSG00000138592.13	ENSG00000138592	protein_coding	USP8	9101	InGen	1.69309	19	c("ENST00000560297.5", "ENST00000560954.5", "ENST00000307179.8", "ENST00000396444.7", "ENST00000425032.7", "ENST00000558892.1", "ENST00000560885.5", "ENST00000559329.5", "ENST00000560730.5", "ENST00000625664.2", "ENST00000560982.5", "ENST00000561211.5", "ENST00000558091.5", "ENST00000559242.5", "ENST00000561330.1", "ENST00000560527.1", "ENST00000561206.1", "ENST00000419830.2", "ENST00000560379.1")	0.000464068	6.14586	0.0488088	0.961099	0.985344	-7.20761
118	ENSG00000252376.1	ENSG00000252376	rRNA	RNA5SP395		InGen	0.481687	1	ENST00000516567.1	0.146823	-3.25318	1.28201	0.200677	0.484537	-4.75099
359	ENSG00000242737.1	ENSG00000242737	processed_pseudogene			InGen	0.525181	1	ENST00000495139.1	-0.00789785	-1.51278	-0.118825	0.905481	0.965049	-5.70593
297	ENSG00000259618.1	ENSG00000259618	lincRNA			InGen	0.0977575	1	ENST00000560159.1	0.0333379	-4.23714	0.2502	0.802577	0.921814	-5.26432
667	ENSG00000259298.1	ENSG00000259298	antisense			InGen	0.100622	1	ENST00000560380.1	0.0807556	-3.13008	0.60979	0.542391	0.784827	-5.27962
1907	ENSG00000170236.14	ENSG00000170236	protein_coding	USP50	373509	InGen	0.115291	5	c("ENST00000532404.5", "ENST00000616326.1", "ENST00000559105.5", "ENST00000530218.5", "ENST00000529349.1")	0.0393021	-1.25445	0.571808	0.567814	0.800738	-5.60422
12333	ENSG00000092439.13	ENSG00000092439	protein_coding	TRPM7	54822	InGen	3.02505	9	c("ENST00000561267.5", "ENST00000313478.11", "ENST00000560955.5", "ENST00000561443.5", "ENST00000560516.1", "ENST00000558444.5", "ENST00000560849.2", "ENST00000560284.1", "ENST00000560638.1")	0.0211678	6.26153	1.96857	0.0497809	0.217761	-5.29581
294	ENSG00000243027.3	ENSG00000243027	misc_RNA	RN7SL354P		InGen	0.0556927	1	ENST00000469282.3	-0.210278	-4.84735	-1.57205	0.11683	0.362777	-4.33856
8144	ENSG00000138600.9	ENSG00000138600	protein_coding	SPPL2A	84888	InGen	2.40357	7	c("ENST00000261854.9", "ENST00000558934.1", "ENST00000559293.1", "ENST00000558146.1", "ENST00000559527.1", "ENST00000558414.1", "ENST00000560288.1")	0.0428298	5.23901	2.23068	0.0263277	0.146476	-4.6558
575	ENSG00000279665.1	ENSG00000279665	TEC			InGen	0.184346	1	ENST00000624738.1	0.209664	-2.46824	2.10552	0.0359493	0.178433	-3.66524
2669	ENSG00000273674.4	ENSG00000273674	lincRNA			InGen	0.193823	3	c("ENST00000617693.4", "ENST00000613161.4", "ENST00000619889.1")	-0.00814834	0.038097	-0.171893	0.863619	0.948093	-6.02472
7359	ENSG00000081014.10	ENSG00000081014	protein_coding	AP4E1	23431	InGen	1.21462	7	c("ENST00000561441.5", "ENST00000558439.5", "ENST00000561393.5", "ENST00000261842.9", "ENST00000560508.1", "ENST00000561004.1", "ENST00000561397.1")	0.0224471	4.17189	1.4492	0.148164	0.413776	-5.91371
1334	ENSG00000259378.1	ENSG00000259378	processed_pseudogene	DCAF13P3		InGen	0.275079	1	ENST00000561147.1	-0.0402061	-0.564824	-0.793717	0.427891	0.701938	-5.62149
2280	ENSG00000183578.6	ENSG00000183578	protein_coding	TNFAIP8L3	388121	InGen	0.450558	2	c("ENST00000327536.5", "ENST00000637513.1")	0.223399	0.905896	4.44827	1.16023e-05	0.000462958	3.04411
7144	ENSG00000186417.13	ENSG00000186417	protein_coding	GLDN	342035	InGen	5.16726	10	c("ENST00000335449.10", "ENST00000560215.5", "ENST00000558286.5", "ENST00000560690.5", "ENST00000559317.5", "ENST00000464150.2", "ENST00000396399.6", "ENST00000561194.1", "ENST00000558426.5", "ENST00000612989.1")	-0.218689	6.03966	-3.89669	0.000116586	0.002826	0.220354
174	ENSG00000259194.1	ENSG00000259194	sense_intronic			InGen	2.7103	1	ENST00000558785.1	-0.0249441	-0.269694	-0.418707	0.675684	0.862401	-5.9083
560	ENSG00000259678.1	ENSG00000259678	antisense			InGen	0.447876	1	ENST00000561007.1	0.0546929	-1.25563	0.598559	0.549849	0.789627	-5.6174
13807	ENSG00000104093.13	ENSG00000104093	protein_coding	DMXL2	23312	InGen	7.76761	14	c("ENST00000251076.9", "ENST00000560891.5", "ENST00000543779.6", "ENST00000559769.1", "ENST00000449909.7", "ENST00000559059.1", "ENST00000559868.1", "ENST00000559062.5", "ENST00000558124.5", "ENST00000560211.5", "ENST00000559498.1", "ENST00000561079.1", "ENST00000560421.5", "ENST00000558507.1")	0.0238601	7.73645	1.42518	0.154985	0.424065	-6.32129
1263	ENSG00000259668.5	ENSG00000259668	antisense			InGen	0.291929	3	c("ENST00000559977.1", "ENST00000560727.5", "ENST00000559173.1")	-0.0510437	-0.684169	-0.587394	0.557313	0.794451	-5.74111
3315	ENSG00000104112.8	ENSG00000104112	protein_coding	SCG3	29106	InGen	14.9487	3	c("ENST00000220478.7", "ENST00000542355.6", "ENST00000558709.1")	-0.0228616	6.59502	-0.754469	0.451069	0.719556	-6.96261
387	ENSG00000259296.1	ENSG00000259296	antisense			InGen	0.0498737	1	ENST00000557891.1	-0.0208127	-4.74837	-0.155138	0.876801	0.95323	-5.22124
2074	ENSG00000140280.13	ENSG00000140280	protein_coding	LYSMD2	256586	InGen	3.55058	4	c("ENST00000267838.6", "ENST00000454181.6", "ENST00000560491.2", "ENST00000558126.1")	0.0212983	3.83422	1.02857	0.304384	0.596679	-6.37278
11636	ENSG00000128872.9	ENSG00000128872	protein_coding	TMOD2	29767	InGen	26.1529	6	c("ENST00000249700.8", "ENST00000539962.6", "ENST00000560576.1", "ENST00000435126.6", "ENST00000561300.1", "ENST00000561407.1")	-0.0188341	9.23213	-1.28895	0.198256	0.481794	-6.59576
581	ENSG00000259377.1	ENSG00000259377	sense_intronic			InGen	1.04803	1	ENST00000558994.1	0.0550319	0.241745	1.27718	0.202375	0.486832	-5.31579
10632	ENSG00000138594.13	ENSG00000138594	protein_coding	TMOD3	29766	InGen	2.48491	11	c("ENST00000558455.1", "ENST00000308580.11", "ENST00000560549.5", "ENST00000561438.5", "ENST00000560725.1", "ENST00000558714.5", "ENST00000559202.1", "ENST00000558666.1", "ENST00000561408.1", "ENST00000561136.1", "ENST00000558300.1")	-0.00487446	5.70397	-0.326784	0.744024	0.895503	-7.11373
293	ENSG00000274954.1	ENSG00000274954	sense_intronic			InGen	0.205594	1	ENST00000621102.1	-0.0550861	-3.16586	-0.462224	0.644204	0.843163	-5.33312
98	ENSG00000207484.1	ENSG00000207484	misc_RNA			InGen	0.754651	1	ENST00000384753.1	-0.0201703	-2.99544	-0.181294	0.856241	0.945633	-5.43731
106	ENSG00000272337.1	ENSG00000272337	snRNA	RNU6-90P		InGen	0.736158	1	ENST00000606352.1	0.0476255	-2.93296	0.421901	0.673353	0.861121	-5.38657
1041	ENSG00000259556.2	ENSG00000259556	unprocessed_pseudogene			InGen	0.775507	1	ENST00000557871.1	0.0328903	0.62597	0.734958	0.462851	0.728126	-5.92303
2679	ENSG00000166477.12	ENSG00000166477	protein_coding	LEO1	123169	InGen	5.21152	3	c("ENST00000299601.9", "ENST00000315141.5", "ENST00000558949.1")	-0.0112178	4.82751	-0.841342	0.400724	0.680353	-6.71176
6388	ENSG00000069956.11	ENSG00000069956	protein_coding	MAPK6	5597	InGen	8.22564	8	c("ENST00000560802.1", "ENST00000558063.5", "ENST00000560254.1", "ENST00000261845.6", "ENST00000558100.1", "ENST00000558841.1", "ENST00000558891.1", "ENST00000560774.1")	0.0723689	6.70737	4.41598	1.3371e-05	0.000524004	2.21488
865	ENSG00000259438.1	ENSG00000259438	lincRNA			InGen	0.0660827	1	ENST00000561318.1	-0.0542024	-3.25069	-0.423339	0.672305	0.860452	-5.33584
866	ENSG00000274528.1	ENSG00000274528	sense_intronic			InGen	0.109542	1	ENST00000612566.1	-0.148149	-2.55224	-1.36355	0.173573	0.4499	-4.7248
381	ENSG00000259398.1	ENSG00000259398	sense_intronic			InGen	0.429827	1	ENST00000561207.1	0.0761641	-1.89171	0.976255	0.329604	0.620394	-5.23364
1319	ENSG00000137875.4	ENSG00000137875	protein_coding	BCL2L10	10017	InGen	0.307878	2	c("ENST00000260442.3", "ENST00000561198.1")	0.0795437	-0.449016	1.39709	0.163261	0.436496	-5.05063
13302	ENSG00000069966.18	ENSG00000069966	protein_coding	GNB5	10681	InGen	4.69089	12	c("ENST00000261837.11", "ENST00000396335.8", "ENST00000557936.5", "ENST00000358784.11", "ENST00000559348.5", "ENST00000560085.1", "ENST00000558519.5", "ENST00000559541.1", "ENST00000561313.5", "ENST00000558122.1", "ENST00000560075.1", "ENST00000560116.1")	-0.0542342	6.96981	-2.46426	0.0142035	0.0971766	-4.26985
2096	ENSG00000259577.1	ENSG00000259577	lincRNA			InGen	0.596127	2	c("ENST00000559779.1", "ENST00000560518.1")	0.0348657	1.24422	0.794382	0.427504	0.701565	-6.01674
10045	ENSG00000128833.12	ENSG00000128833	protein_coding	MYO5C	55930	InGen	0.858019	9	c("ENST00000261839.11", "ENST00000560809.5", "ENST00000559696.1", "ENST00000558902.5", "ENST00000559434.1", "ENST00000559459.5", "ENST00000558242.1", "ENST00000541028.5", "ENST00000558479.1")	-0.0237224	4.04994	-0.721165	0.471283	0.734678	-6.67468
84	ENSG00000221052.3	ENSG00000221052	miRNA	MIR1266	100302202	InGen	0.144559	1	ENST00000408125.3	-0.0434181	-5.0661	-0.333943	0.73862	0.893553	-5.158
12988	ENSG00000197535.14	ENSG00000197535	protein_coding	MYO5A	4644	InGen	20.3588	13	c("ENST00000399231.7", "ENST00000356338.10", "ENST00000358212.10", "ENST00000399233.6", "ENST00000613858.4", "ENST00000553916.5", "ENST00000399229.6", "ENST00000465290.1", "ENST00000399228.5", "ENST00000568914.1", "ENST00000556196.5", "ENST00000469611.1", "ENST00000561810.1")	0.00884427	9.0254	0.579567	0.562575	0.797529	-7.24554
6917	ENSG00000128989.10	ENSG00000128989	protein_coding	ARPP19	10776	InGen	85.3336	13	c("ENST00000566423.5", "ENST00000249822.8", "ENST00000561650.5", "ENST00000568196.1", "ENST00000563277.5", "ENST00000567669.5", "ENST00000569723.5", "ENST00000569281.6", "ENST00000564163.5", "ENST00000563566.5", "ENST00000561971.1", "ENST00000565288.1", "ENST00000567830.1")	0.0382076	10.141	2.23935	0.0257525	0.144241	-4.98196
9832	ENSG00000047346.12	ENSG00000047346	protein_coding	FAM214A	56204	InGen	2.74602	16	c("ENST00000568871.1", "ENST00000261844.11", "ENST00000534964.6", "ENST00000546305.6", "ENST00000619572.4", "ENST00000568637.5", "ENST00000399202.8", "ENST00000570204.1", "ENST00000566948.5", "ENST00000568668.1", "ENST00000562135.5", "ENST00000566768.5", "ENST00000561490.5", "ENST00000561543.5", "ENST00000568863.1", "ENST00000562351.2")	0.0262314	5.7723	1.4853	0.138352	0.399158	-6.07811
540	ENSG00000259935.1	ENSG00000259935	sense_intronic			InGen	0.939141	1	ENST00000566282.1	0.0444936	-0.040229	0.978769	0.328362	0.619095	-5.57823
13457	ENSG00000137766.16	ENSG00000137766	protein_coding	UNC13C	440279	InGen	2.78243	5	c("ENST00000260323.15", "ENST00000561210.1", "ENST00000559093.1", "ENST00000539562.6", "ENST00000560537.1")	-0.0055296	6.07176	-0.14947	0.881268	0.955083	-7.18615
5819	ENSG00000279145.1	ENSG00000279145	TEC			InGen	0.190098	1	ENST00000623483.1	-0.0370279	1.05719	-0.815842	0.415138	0.691897	-5.94546
3009	ENSG00000137876.9	ENSG00000137876	protein_coding	RSL24D1	51187	InGen	8.28633	6	c("ENST00000260443.8", "ENST00000562993.5", "ENST00000564344.5", "ENST00000569386.1", "ENST00000565854.5", "ENST00000562895.1")	0.00406737	5.58703	0.322327	0.747395	0.896537	-7.0991
5605	ENSG00000069974.15	ENSG00000069974	protein_coding	RAB27A	5873	InGen	0.509334	12	c("ENST00000396307.6", "ENST00000336787.5", "ENST00000564609.5", "ENST00000569493.5", "ENST00000566877.5", "ENST00000567380.5", "ENST00000565972.5", "ENST00000563262.5", "ENST00000568803.1", "ENST00000567639.1", "ENST00000565776.1", "ENST00000561545.1")	0.050523	2.48381	1.50865	0.132278	0.388942	-5.47484
498	ENSG00000276533.1	ENSG00000276533	sense_intronic			InGen	0.354444	1	ENST00000611214.1	-0.0343959	-1.69895	-0.365975	0.714602	0.881449	-5.60076
982	ENSG00000225973.3	ENSG00000225973	protein_coding	PIGBOS1	101928527	InGen	1.46615	3	c("ENST00000436697.2", "ENST00000567948.1", "ENST00000565225.1")	-0.0151653	1.5468	-0.586601	0.557845	0.794774	-6.20964
4542	ENSG00000069943.9	ENSG00000069943	protein_coding	PIGB	9488	InGen	0.795374	12	c("ENST00000565367.5", "ENST00000164305.9", "ENST00000569909.1", "ENST00000570059.1", "ENST00000566999.5", "ENST00000539642.5", "ENST00000566072.1", "ENST00000565402.1", "ENST00000565502.5", "ENST00000563742.1", "ENST00000569823.1", "ENST00000562751.1")	0.0384855	2.88031	1.96198	0.0505465	0.21953	-4.79172
8872	ENSG00000260916.6	ENSG00000260916	protein_coding	CCPG1	9236	InGen	1.55399	14	c("ENST00000564663.1", "ENST00000563294.1", "ENST00000442196.7", "ENST00000310958.10", "ENST00000425574.7", "ENST00000568543.1", "ENST00000568592.1", "ENST00000568372.5", "ENST00000568808.5", "ENST00000569205.5", "ENST00000563171.5", "ENST00000570272.5", "ENST00000385229.3", "ENST00000564092.1")	0.0324917	4.81726	1.71915	0.0864592	0.304657	-5.59833
435	ENSG00000274765.1	ENSG00000274765	sense_intronic			InGen	0.260327	1	ENST00000616335.1	0.0374592	-2.2904	0.40962	0.682332	0.865813	-5.48618
406	ENSG00000277548.1	ENSG00000277548	sense_intronic			InGen	0.480899	1	ENST00000618841.1	0.00265011	-1.45371	0.0380614	0.96966	0.988212	-5.71972
843	ENSG00000261652.2	ENSG00000261652	protein_coding	C15orf65	145788	InGen	0.89017	2	c("ENST00000569691.1", "ENST00000570794.1")	0.0742544	0.543036	1.74315	0.0821752	0.295235	-4.71278
2934	ENSG00000256061.7	ENSG00000256061	protein_coding	DYX1C1	161582	InGen	0.141912	7	c("ENST00000524160.5", "ENST00000448430.6", "ENST00000457155.6", "ENST00000348518.4", "ENST00000321149.7", "ENST00000522437.1", "ENST00000519017.1")	0.151339	-0.324299	2.79096	0.0055396	0.0503648	-2.35225
723	ENSG00000260036.1	ENSG00000260036	processed_pseudogene			InGen	0.0638375	1	ENST00000562625.1	-0.0125106	-3.66289	-0.098843	0.921319	0.970938	-5.35836
8594	ENSG00000171016.11	ENSG00000171016	protein_coding	PYGO1	26108	InGen	1.85781	2	c("ENST00000302000.10", "ENST00000563719.3")	0.0712219	4.94118	3.11869	0.00196524	0.0239968	-2.30265
14566	ENSG00000166450.12	ENSG00000166450	protein_coding	PRTG	283659	InGen	0.219287	6	c("ENST00000389286.8", "ENST00000561465.1", "ENST00000559842.1", "ENST00000623053.1", "ENST00000561292.1", "ENST00000558349.1")	0.135702	2.46735	3.19345	0.00153173	0.020016	-1.64532
9097	ENSG00000069869.15	ENSG00000069869	protein_coding	NEDD4	4734	InGen	0.631901	12	c("ENST00000508871.5", "ENST00000503468.5", "ENST00000338963.6", "ENST00000508342.5", "ENST00000435532.7", "ENST00000506154.1", "ENST00000502612.5", "ENST00000514893.5", "ENST00000507063.1", "ENST00000513957.1", "ENST00000508075.1", "ENST00000557845.1")	0.0793144	3.43083	3.21095	0.00144393	0.0191963	-1.77173
1462	ENSG00000230183.4	ENSG00000230183	processed_pseudogene	CNOT6LP1		InGen	0.203797	1	ENST00000559681.1	0.159165	-0.806466	2.09757	0.0366505	0.180906	-3.84222
10588	ENSG00000181827.14	ENSG00000181827	protein_coding	RFX7	64864	InGen	1.65085	3	c("ENST00000559847.6", "ENST00000559447.6", "ENST00000560792.3")	0.0467618	5.11578	2.89592	0.00401497	0.040291	-2.9763
910	ENSG00000261072.2	ENSG00000261072	processed_pseudogene			InGen	0.508476	1	ENST00000565846.2	-0.0277886	-0.227249	-0.568229	0.570239	0.801966	-5.8352
8290	ENSG00000151575.14	ENSG00000151575	protein_coding	TEX9	374618	InGen	0.689028	9	c("ENST00000560827.5", "ENST00000352903.6", "ENST00000537232.5", "ENST00000561221.6", "ENST00000558127.5", "ENST00000558083.2", "ENST00000559142.1", "ENST00000559546.1", "ENST00000560582.2")	0.156358	3.42696	3.52978	0.000470717	0.00842507	-0.744089
341	ENSG00000275417.1	ENSG00000275417	sense_intronic			InGen	0.137841	1	ENST00000610993.1	-0.180323	-3.60467	-1.43261	0.152851	0.420596	-4.55972
839	ENSG00000261823.1	ENSG00000261823	lincRNA			InGen	0.11612	1	ENST00000561934.1	0.0722442	-2.53356	0.744199	0.457249	0.724378	-5.28599
2504	ENSG00000138587.5	ENSG00000138587	protein_coding	MNS1	55329	InGen	0.884842	3	c("ENST00000566386.1", "ENST00000260453.3", "ENST00000558694.1")	0.109299	1.99071	1.88991	0.0595861	0.242579	-4.74398
578	ENSG00000277245.1	ENSG00000277245	antisense			InGen	0.300724	1	ENST00000612282.1	0.109143	-1.67892	1.28275	0.200419	0.484407	-4.95339
1510	ENSG00000260392.5	ENSG00000260392	sense_overlapping			InGen	0.143278	2	c("ENST00000562300.5", "ENST00000568246.1")	0.00927251	-1.54124	0.109393	0.912953	0.968353	-5.70829
17907	ENSG00000137871.19	ENSG00000137871	protein_coding	ZNF280D	54816	InGen	2.14073	17	c("ENST00000558067.5", "ENST00000559237.5", "ENST00000267807.11", "ENST00000559446.1", "ENST00000559182.1", "ENST00000560388.1", "ENST00000560002.5", "ENST00000559000.5", "ENST00000558002.5", "ENST00000560121.1", "ENST00000561126.1", "ENST00000558320.5", "ENST00000559352.1", "ENST00000560298.1", "ENST00000559920.5", "ENST00000561122.1", "ENST00000560587.1")	0.0436925	6.28395	3.77989	0.000184031	0.00401715	-0.235179
130	ENSG00000276696.1	ENSG00000276696	misc_RNA			InGen	0.529807	1	ENST00000614892.1	-0.0165497	-3.00415	-0.153515	0.878079	0.953545	-5.43714
680	ENSG00000274667.1	ENSG00000274667	sense_intronic			InGen	0.42913	1	ENST00000614966.1	0.143933	-0.805068	2.59802	0.00976732	0.0754568	-2.77867
596	ENSG00000276524.1	ENSG00000276524	lincRNA			InGen	0.158496	1	ENST00000621974.1	0.020426	-2.45272	0.211139	0.8329	0.935031	-5.50307
324	ENSG00000275343.1	ENSG00000275343	sense_intronic			InGen	0.232896	1	ENST00000611856.1	-0.108962	-2.81275	-1.07106	0.28487	0.578088	-4.99141
9446	ENSG00000140262.17	ENSG00000140262	protein_coding	TCF12	6938	InGen	5.56217	28	c("ENST00000438423.6", "ENST00000267811.9", "ENST00000558908.5", "ENST00000559609.5", "ENST00000560190.5", "ENST00000333725.9", "ENST00000557843.5", "ENST00000557947.5", "ENST00000561152.1", "ENST00000569880.1", "ENST00000561346.5", "ENST00000559216.5", "ENST00000560887.1", "ENST00000561235.5", "ENST00000560764.5", "ENST00000543579.5", "ENST00000537840.5", "ENST00000343827.7", "ENST00000560506.5", "ENST00000559710.5", "ENST00000559703.1", "ENST00000561420.5", "ENST00000558210.5", "ENST00000561449.1", "ENST00000561454.1", "ENST00000560191.1", "ENST00000560836.1", "ENST00000560948.1")	-0.014071	6.71085	-1.07069	0.285036	0.578178	-6.68321
3669	ENSG00000247982.6	ENSG00000247982	lincRNA	LINC00926	283663	InGen	0.21127	4	c("ENST00000620766.4", "ENST00000501726.1", "ENST00000502027.1", "ENST00000613170.1")	0.0487748	0.526251	1.12778	0.260176	0.553323	-5.54198
8663	ENSG00000128849.10	ENSG00000128849	protein_coding	CGNL1	84952	InGen	4.77005	3	c("ENST00000559194.1", "ENST00000281282.5", "ENST00000557813.2")	-0.0307687	6.26762	-1.31118	0.190645	0.472331	-6.36178
1726	ENSG00000276772.1	ENSG00000276772	lincRNA			InGen	0.117346	1	ENST00000621477.1	0.0844392	-1.67605	1.04224	0.298011	0.590654	-5.18505
6574	ENSG00000255529.7	ENSG00000255529	protein_coding	POLR2M	81488	InGen	2.79945	8	c("ENST00000299638.7", "ENST00000494490.1", "ENST00000464277.1", "ENST00000482852.5", "ENST00000567643.1", "ENST00000380557.4", "ENST00000464308.1", "ENST00000562260.1")	-0.0284917	5.17996	-1.60508	0.109366	0.350076	-5.82655
634	ENSG00000261219.1	ENSG00000261219	lincRNA			InGen	0.13416	1	ENST00000567865.1	-0.0312784	-2.69747	-0.310879	0.756075	0.900962	-5.44366
8622	ENSG00000128918.14	ENSG00000128918	protein_coding	ALDH1A2	8854	InGen	0.163185	25	c("ENST00000537372.5", "ENST00000249750.8", "ENST00000558384.1", "ENST00000560312.5", "ENST00000347587.7", "ENST00000430119.6", "ENST00000558231.5", "ENST00000559517.5", "ENST00000560923.5", "ENST00000559266.5", "ENST00000561070.5", "ENST00000558595.5", "ENST00000558239.5", "ENST00000557967.5", "ENST00000558073.5", "ENST00000559297.5", "ENST00000560122.5", "ENST00000560863.5", "ENST00000558504.1", "ENST00000559579.1", "ENST00000559625.1", "ENST00000558524.5", "ENST00000558946.1", "ENST00000558603.5", "ENST00000561098.1")	0.0843357	1.3951	1.69843	0.0903045	0.312896	-4.95394
3235	ENSG00000103569.9	ENSG00000103569	protein_coding	AQP9	366	InGen	0.294675	4	c("ENST00000558772.5", "ENST00000219919.8", "ENST00000559443.1", "ENST00000536493.1")	-0.466011	0.562405	-4.77084	2.68541e-06	0.000143742	4.40238
16168	ENSG00000137845.14	ENSG00000137845	protein_coding	ADAM10	102	InGen	4.13451	17	c("ENST00000260408.7", "ENST00000402627.5", "ENST00000561288.1", "ENST00000482945.5", "ENST00000396136.6", "ENST00000470269.5", "ENST00000462061.1", "ENST00000481164.1", "ENST00000475898.1", "ENST00000559053.1", "ENST00000558733.5", "ENST00000439637.5", "ENST00000497846.5", "ENST00000558004.1", "ENST00000560608.5", "ENST00000561149.1", "ENST00000461408.2")	0.00881023	7.09542	0.706732	0.480197	0.740822	-7.03643
1574	ENSG00000282100.1	ENSG00000282100	processed_pseudogene	HSP90AB4P		InGen	0.60197	1	ENST00000631455.1	-0.00596772	0.81674	-0.161104	0.872103	0.951848	-6.20904
303	ENSG00000199730.1	ENSG00000199730	misc_RNA	RN7SKP95		InGen	0.68779	1	ENST00000362860.1	-0.0550204	-1.38901	-0.801179	0.423564	0.698595	-5.44337
1396	ENSG00000245975.2	ENSG00000245975	lincRNA		101928725	InGen	0.682401	1	ENST00000500929.2	0.091302	0.943839	2.26747	0.0239628	0.137282	-3.78297
9454	ENSG00000128923.10	ENSG00000128923	protein_coding	FAM63B	54629	InGen	6.65106	5	c("ENST00000316848.9", "ENST00000560289.5", "ENST00000559228.5", "ENST00000450403.3", "ENST00000559745.2")	0.0194757	6.99341	1.13004	0.259225	0.552371	-6.64125
526	ENSG00000259402.1	ENSG00000259402	sense_intronic			InGen	0.585049	1	ENST00000560378.1	-0.0198384	-0.884719	-0.334384	0.738288	0.893539	-5.80106
7181	ENSG00000157450.15	ENSG00000157450	protein_coding	RNF111	54778	InGen	3.98226	12	c("ENST00000559757.1", "ENST00000348370.8", "ENST00000559160.1", "ENST00000559209.5", "ENST00000557998.5", "ENST00000561186.5", "ENST00000559592.1", "ENST00000558977.1", "ENST00000559077.1", "ENST00000560216.5", "ENST00000560952.1", "ENST00000560080.1")	-0.00492823	5.87886	-0.420047	0.674706	0.861732	-7.09651
476	ENSG00000242747.1	ENSG00000242747	processed_pseudogene			InGen	0.173964	1	ENST00000465295.1	-0.200225	-2.71082	-1.84844	0.0653716	0.256611	-4.06821
8157	ENSG00000137776.16	ENSG00000137776	protein_coding	SLTM	79811	InGen	5.50357	26	c("ENST00000380516.6", "ENST00000432750.5", "ENST00000560494.1", "ENST00000492526.5", "ENST00000493062.5", "ENST00000557924.5", "ENST00000558052.1", "ENST00000560695.1", "ENST00000557791.1", "ENST00000558734.1", "ENST00000497088.5", "ENST00000558756.5", "ENST00000249736.11", "ENST00000473359.1", "ENST00000559305.5", "ENST00000480144.5", "ENST00000628684.2", "ENST00000559880.5", "ENST00000558486.5", "ENST00000560682.5", "ENST00000557950.5", "ENST00000560532.1", "ENST00000559261.1", "ENST00000560012.5", "ENST00000484498.1", "ENST00000474342.1")	-0.0308988	6.51326	-2.18156	0.0297987	0.1587	-4.88095
383	ENSG00000225798.1	ENSG00000225798	antisense			InGen	0.077587	1	ENST00000452467.1	-0.0190226	-4.2701	-0.136557	0.891458	0.95953	-5.27526
2801	ENSG00000157456.7	ENSG00000157456	protein_coding	CCNB2	9133	InGen	0.055881	5	c("ENST00000288207.6", "ENST00000561077.1", "ENST00000559622.5", "ENST00000621385.1", "ENST00000559301.1")	-0.00356196	-1.96142	-0.0399844	0.968128	0.987797	-5.60606
543	ENSG00000277144.1	ENSG00000277144	lincRNA			InGen	0.0676413	1	ENST00000619686.1	0.0567983	-4.02462	0.407501	0.683886	0.866513	-5.25184
9106	ENSG00000157483.8	ENSG00000157483	protein_coding	MYO1E	4643	InGen	2.34834	10	c("ENST00000288235.8", "ENST00000559412.1", "ENST00000559269.5", "ENST00000560749.1", "ENST00000558182.5", "ENST00000560642.1", "ENST00000559489.1", "ENST00000558814.1", "ENST00000558571.1", "ENST00000558646.1")	-0.0397024	5.31663	-1.37587	0.169731	0.444748	-6.18132
80	ENSG00000253030.1	ENSG00000253030	miRNA	MIR2116	100313886	InGen	0.890952	1	ENST00000517221.1	0.0532156	-3.14316	0.459302	0.646299	0.844488	-5.35138
141	ENSG00000200070.1	ENSG00000200070	snRNA	RNU4-80P		InGen	0.53711	1	ENST00000363200.1	-0.138699	-3.10997	-1.22781	0.220333	0.508791	-4.82134
448	ENSG00000259771.1	ENSG00000259771	sense_intronic			InGen	0.154711	1	ENST00000560248.1	0.205403	-3.15298	1.87891	0.0610769	0.246224	-4.00471
104	ENSG00000199512.1	ENSG00000199512	snRNA	RNU6-212P		InGen	0.416239	1	ENST00000362642.1	0.132922	-3.76036	1.04951	0.294659	0.587425	-4.91943
497	ENSG00000259735.1	ENSG00000259735	sense_intronic			InGen	0.330396	1	ENST00000558749.1	-0.00778635	-1.86318	-0.0957889	0.923742	0.971769	-5.639
5578	ENSG00000157470.11	ENSG00000157470	protein_coding	FAM81A	145773	InGen	1.34583	15	c("ENST00000558348.5", "ENST00000560394.5", "ENST00000288228.9", "ENST00000559628.5", "ENST00000558513.1", "ENST00000557914.5", "ENST00000560474.5", "ENST00000557895.5", "ENST00000560022.1", "ENST00000560087.5", "ENST00000560074.5", "ENST00000560118.1", "ENST00000558900.1", "ENST00000560123.5", "ENST00000561361.1")	0.0410247	3.84421	1.74874	0.0812009	0.292804	-5.38384
3204	ENSG00000140307.10	ENSG00000140307	protein_coding	GTF2A2	2958	InGen	2.97596	10	c("ENST00000396060.6", "ENST00000267869.8", "ENST00000396064.7", "ENST00000396063.5", "ENST00000396061.5", "ENST00000484743.5", "ENST00000559141.1", "ENST00000559706.1", "ENST00000480768.1", "ENST00000472508.1")	-0.00664599	4.24869	-0.474672	0.635313	0.837901	-6.85723
97	ENSG00000227161.1	ENSG00000227161	sense_overlapping			InGen	0.659521	1	ENST00000441746.1	0.0674125	-3.01484	0.665377	0.506242	0.759962	-5.26017
7969	ENSG00000140299.11	ENSG00000140299	protein_coding	BNIP2	663	InGen	3.94517	13	c("ENST00000267859.7", "ENST00000612191.4", "ENST00000478981.1", "ENST00000607373.5", "ENST00000439052.5", "ENST00000415213.6", "ENST00000560776.1", "ENST00000448414.5", "ENST00000464390.1", "ENST00000560458.5", "ENST00000417312.5", "ENST00000557987.5", "ENST00000477543.1")	-0.000101134	5.95859	-0.00893292	0.992878	0.997243	-7.19094
795	ENSG00000234797.5	ENSG00000234797	processed_pseudogene	RPS3AP6		InGen	8.08004	1	ENST00000484430.1	0.0572303	3.59447	2.4225	0.0159149	0.104675	-3.95726
8824	ENSG00000182718.16	ENSG00000182718	protein_coding	ANXA2	302	InGen	1.09353	38	c("ENST00000396024.7", "ENST00000451270.6", "ENST00000332680.8", "ENST00000504475.6", "ENST00000560014.5", "ENST00000421017.6", "ENST00000559647.1", "ENST00000559176.5", "ENST00000558985.5", "ENST00000560466.5", "ENST00000559818.5", "ENST00000558132.5", "ENST00000561022.5", "ENST00000560367.6", "ENST00000558503.5", "ENST00000558998.5", "ENST00000559559.5", "ENST00000560389.5", "ENST00000560165.5", "ENST00000557906.5", "ENST00000559113.5", "ENST00000559725.5", "ENST00000559350.5", "ENST00000558558.5", "ENST00000558986.5", "ENST00000559467.5", "ENST00000559956.5", "ENST00000559780.5", "ENST00000560468.5", "ENST00000561445.5", "ENST00000557937.5", "ENST00000557904.5", "ENST00000559370.5", "ENST00000558169.5", "ENST00000560546.5", "ENST00000557986.5", "ENST00000560936.2", "ENST00000560495.1")	0.18494	3.78912	2.59885	0.00974412	0.0753591	-3.57615
16010	ENSG00000128915.11	ENSG00000128915	protein_coding	ICE2	79664	InGen	1.32023	17	c("ENST00000261520.8", "ENST00000558181.5", "ENST00000558121.5", "ENST00000561124.1", "ENST00000561328.1", "ENST00000561144.1", "ENST00000561114.5", "ENST00000558512.5", "ENST00000558451.1", "ENST00000560895.5", "ENST00000561446.5", "ENST00000560668.5", "ENST00000561087.5", "ENST00000558654.1", "ENST00000560072.5", "ENST00000560406.5", "ENST00000560520.1")	-0.00212231	5.43359	-0.19558	0.845051	0.94041	-7.11895
2036	ENSG00000245534.6	ENSG00000245534	antisense	RORA-AS1	101928784	InGen	0.147482	6	c("ENST00000559824.5", "ENST00000501579.6", "ENST00000558235.5", "ENST00000558140.5", "ENST00000559902.5", "ENST00000559203.1")	0.119524	-0.877727	1.81578	0.070249	0.267477	-4.33793
17040	ENSG00000069667.15	ENSG00000069667	protein_coding	RORA	6095	InGen	3.29092	14	c("ENST00000335670.10", "ENST00000309157.8", "ENST00000261523.9", "ENST00000449337.6", "ENST00000559587.1", "ENST00000551975.5", "ENST00000560004.5", "ENST00000559343.1", "ENST00000558234.1", "ENST00000557822.5", "ENST00000559145.1", "ENST00000561093.1", "ENST00000560300.1", "ENST00000558904.2")	0.0191431	6.775	0.980342	0.327586	0.618483	-6.78201
434	ENSG00000259274.1	ENSG00000259274	antisense			InGen	0.0900257	1	ENST00000560280.1	0.212176	-3.92457	1.59323	0.112	0.354765	-4.35707
322	ENSG00000259513.1	ENSG00000259513	transcribed_processed_pseudogene	CYCSP38		InGen	0.0750891	1	ENST00000559840.1	0.182104	-4.52355	1.28172	0.200779	0.484702	-4.65427
434	ENSG00000273958.1	ENSG00000273958	lincRNA			InGen	0.0873086	1	ENST00000620208.1	-0.124214	-3.88992	-0.938971	0.348385	0.636449	-4.98711
164	ENSG00000277413.1	ENSG00000277413	misc_RNA			InGen	0.344225	1	ENST00000614169.1	0.0937484	-3.29783	0.83989	0.401536	0.680921	-5.12643
1312	ENSG00000273792.1	ENSG00000273792	sense_intronic			InGen	0.737262	1	ENST00000616822.1	-0.0359924	0.785077	-0.983999	0.325787	0.61685	-5.75006
426	ENSG00000276473.1	ENSG00000276473	lincRNA			InGen	0.0709224	1	ENST00000616204.1	0.204384	-4.07621	1.59279	0.112099	0.354882	-4.34736
18992	ENSG00000129003.15	ENSG00000129003	protein_coding	VPS13C	54832	InGen	7.62032	10	c("ENST00000249837.7", "ENST00000261517.9", "ENST00000560637.5", "ENST00000559119.1", "ENST00000395896.8", "ENST00000395898.3", "ENST00000558919.1", "ENST00000558338.1", "ENST00000558088.1", "ENST00000561258.1")	0.00342333	8.20377	0.323246	0.746699	0.896274	-7.3103
1932	ENSG00000259251.2	ENSG00000259251	antisense		101928907	InGen	0.202873	2	c("ENST00000560813.2", "ENST00000558368.2")	0.0859914	-0.380023	1.55668	0.120438	0.369138	-4.82171
1579	ENSG00000205502.3	ENSG00000205502	protein_coding	C2CD4B	388125	InGen	0.130215	1	ENST00000380392.3	-0.350955	-2.60204	-2.09275	0.0370823	0.18229	-3.68134
1549	ENSG00000274340.1	ENSG00000274340	lincRNA			InGen	0.176205	1	ENST00000611703.1	0.227778	-0.936287	3.50865	0.000508381	0.00895868	-0.283364
16215	ENSG00000171914.15	ENSG00000171914	protein_coding	TLN2	83660	InGen	6.80501	12	c("ENST00000561322.1", "ENST00000561197.5", "ENST00000561311.5", "ENST00000636159.1", "ENST00000474847.2", "ENST00000306829.11", "ENST00000494733.5", "ENST00000559908.1", "ENST00000489129.5", "ENST00000472902.1", "ENST00000467297.1", "ENST00000559174.1")	0.0500197	7.78535	3.1928	0.00153505	0.020016	-2.3184
85	ENSG00000211137.1	ENSG00000211137	miRNA	MIR190A	406965	InGen	0.252045	1	ENST00000388402.1	-0.00906141	-4.53925	-0.0642875	0.948778	0.981413	-5.24993
8535	ENSG00000259370.2	ENSG00000259370	antisense			InGen	0.0833145	4	c("ENST00000558888.2", "ENST00000558404.1", "ENST00000560963.1", "ENST00000557994.1")	-0.152395	0.286292	-2.12271	0.0344703	0.173998	-4.00105
12492	ENSG00000140416.19	ENSG00000140416	protein_coding	TPM1	7168	InGen	2.91496	33	c("ENST00000288398.10", "ENST00000560975.5", "ENST00000358278.7", "ENST00000610733.1", "ENST00000560445.1", "ENST00000403994.7", "ENST00000561425.5", "ENST00000558314.5", "ENST00000357980.8", "ENST00000558347.5", "ENST00000559556.5", "ENST00000559397.5", "ENST00000267996.11", "ENST00000560970.5", "ENST00000561266.5", "ENST00000559831.5", "ENST00000334895.9", "ENST00000404484.8", "ENST00000558544.5", "ENST00000558868.5", "ENST00000560959.5", "ENST00000559281.5", "ENST00000317516.11", "ENST00000560615.5", "ENST00000560679.1", "ENST00000558264.5", "ENST00000558400.1", "ENST00000561395.5", "ENST00000561242.1", "ENST00000558072.5", "ENST00000559108.1", "ENST00000558910.2", "ENST00000560131.1")	0.0299436	6.19671	1.67072	0.0956588	0.324011	-5.82797
3972	ENSG00000103642.11	ENSG00000103642	protein_coding	LACTB	114294	InGen	1.42063	4	c("ENST00000261893.8", "ENST00000413507.3", "ENST00000557972.1", "ENST00000559782.1")	0.152074	3.48669	6.38977	5.22764e-10	1.33165e-07	12.3149
9127	ENSG00000185088.13	ENSG00000185088	protein_coding	RPS27L	51065	InGen	1.22274	8	c("ENST00000559763.1", "ENST00000330964.9", "ENST00000462430.5", "ENST00000455271.5", "ENST00000482846.1", "ENST00000635699.1", "ENST00000411926.1", "ENST00000439025.1")	0.0410753	4.48885	2.5481	0.0112523	0.0831036	-3.81047
5200	ENSG00000166128.12	ENSG00000166128	protein_coding	RAB8B	51762	InGen	4.97015	5	c("ENST00000321437.8", "ENST00000558990.5", "ENST00000558119.5", "ENST00000559927.1", "ENST00000559006.1")	-0.0589299	5.67718	-4.28512	2.35597e-05	0.000823091	1.75985
5494	ENSG00000138613.13	ENSG00000138613	protein_coding	APH1B	83464	InGen	2.83969	10	c("ENST00000560890.5", "ENST00000559744.1", "ENST00000261879.9", "ENST00000380340.8", "ENST00000380343.8", "ENST00000560353.1", "ENST00000559971.5", "ENST00000558631.1", "ENST00000559823.1", "ENST00000560716.1")	-0.0388011	4.98504	-2.62933	0.00892789	0.0709111	-3.67611
7313	ENSG00000074410.13	ENSG00000074410	protein_coding	CA12	771	InGen	10.6724	6	c("ENST00000178638.7", "ENST00000344366.7", "ENST00000422263.2", "ENST00000560666.1", "ENST00000558287.1", "ENST00000560293.1")	0.18827	7.25331	5.39201	1.27488e-07	1.23716e-05	6.64401
2230	ENSG00000259459.5	ENSG00000259459	lincRNA			InGen	0.24829	2	c("ENST00000559379.5", "ENST00000559821.2")	0.0562638	0.0419198	0.805692	0.420961	0.696402	-5.73888
7764	ENSG00000140455.16	ENSG00000140455	protein_coding	USP3	9960	InGen	1.46639	21	c("ENST00000540797.5", "ENST00000561442.5", "ENST00000560070.5", "ENST00000380324.7", "ENST00000557884.5", "ENST00000558157.5", "ENST00000561326.5", "ENST00000559873.5", "ENST00000559192.5", "ENST00000559771.5", "ENST00000559276.5", "ENST00000268049.11", "ENST00000558285.5", "ENST00000559257.5", "ENST00000538686.6", "ENST00000559711.5", "ENST00000558925.1", "ENST00000558218.5", "ENST00000561381.5", "ENST00000559718.1", "ENST00000560202.1")	0.0358357	4.47785	2.27419	0.0235518	0.135936	-4.45595
3624	ENSG00000259248.5	ENSG00000259248	antisense	USP3-AS1		InGen	0.471602	10	c("ENST00000560350.5", "ENST00000559357.5", "ENST00000560067.1", "ENST00000559861.1", "ENST00000558831.5", "ENST00000559737.5", "ENST00000560962.5", "ENST00000561256.5", "ENST00000560622.5", "ENST00000561191.1")	0.050484	1.77819	1.54435	0.123395	0.37436	-5.2671
3614	ENSG00000197361.6	ENSG00000197361	protein_coding	FBXL22	283807	InGen	0.193953	3	c("ENST00000360587.2", "ENST00000534939.2", "ENST00000560325.1")	0.0280633	0.461517	0.628847	0.529854	0.775994	-5.94645
17053	ENSG00000103657.13	ENSG00000103657	protein_coding	HERC1	8925	InGen	12.1821	15	c("ENST00000443617.6", "ENST00000559996.1", "ENST00000558324.1", "ENST00000561348.1", "ENST00000561436.1", "ENST00000561359.1", "ENST00000560897.1", "ENST00000559715.1", "ENST00000561400.1", "ENST00000560983.1", "ENST00000560519.1", "ENST00000559886.1", "ENST00000558532.1", "ENST00000560462.1", "ENST00000560316.1")	0.0023587	8.73035	0.198437	0.842817	0.939912	-7.37676
580	ENSG00000259589.2	ENSG00000259589	antisense			InGen	0.0877082	1	ENST00000559303.2	0.0885188	-3.89454	0.598999	0.549556	0.789349	-5.20378
13612	ENSG00000035664.11	ENSG00000035664	protein_coding	DAPK2	23604	InGen	0.371877	13	c("ENST00000261891.7", "ENST00000559007.5", "ENST00000457488.5", "ENST00000559731.5", "ENST00000558064.1", "ENST00000557867.1", "ENST00000612884.4", "ENST00000558069.5", "ENST00000558076.1", "ENST00000558482.5", "ENST00000559897.1", "ENST00000561162.5", "ENST00000559306.1")	-0.0439547	3.21766	-1.42899	0.153888	0.422034	-5.74869
2427	ENSG00000166797.10	ENSG00000166797	protein_coding	FAM96A	84191	InGen	2.86961	6	c("ENST00000300030.7", "ENST00000558779.1", "ENST00000380290.7", "ENST00000559705.1", "ENST00000557835.5", "ENST00000559950.1")	-0.00827065	3.8039	-0.541871	0.588248	0.811896	-6.7372
9780	ENSG00000028528.14	ENSG00000028528	protein_coding	SNX1	6642	InGen	6.13358	14	c("ENST00000560829.5", "ENST00000559061.5", "ENST00000380285.7", "ENST00000261889.9", "ENST00000559844.5", "ENST00000560260.5", "ENST00000625244.2", "ENST00000561026.5", "ENST00000558040.5", "ENST00000559389.1", "ENST00000559401.1", "ENST00000559339.1", "ENST00000559961.1", "ENST00000560861.1")	-0.061215	6.92364	-4.56928	6.7663e-06	0.000298828	2.85135
5767	ENSG00000157734.13	ENSG00000157734	protein_coding	SNX22	79856	InGen	2.24625	7	c("ENST00000557789.5", "ENST00000325881.8", "ENST00000561334.1", "ENST00000558466.5", "ENST00000560607.5", "ENST00000560945.1", "ENST00000560997.1")	-0.177981	4.62703	-4.95913	1.10029e-06	7.16263e-05	4.80226
1911	ENSG00000166794.4	ENSG00000166794	protein_coding	PPIB	5479	InGen	13.6475	3	c("ENST00000300026.3", "ENST00000558492.1", "ENST00000561048.1")	-0.0363679	5.68022	-1.8691	0.0624337	0.249577	-5.43179
9712	ENSG00000169118.17	ENSG00000169118	protein_coding	CSNK1G1	53944	InGen	1.2621	18	c("ENST00000303052.12", "ENST00000607537.6", "ENST00000561349.6", "ENST00000635142.1", "ENST00000634654.1", "ENST00000634811.1", "ENST00000606225.1", "ENST00000634302.1", "ENST00000634722.1", "ENST00000634909.1", "ENST00000606793.3", "ENST00000635230.1", "ENST00000635414.1", "ENST00000635324.1", "ENST00000635270.1", "ENST00000635529.1", "ENST00000635514.1", "ENST00000635359.1")	0.0374085	4.63895	2.51438	0.0123664	0.0886022	-3.91982
3287	ENSG00000259316.9	ENSG00000259316	protein_coding			InGen	0.0737685	15	c("ENST00000634251.1", "ENST00000634847.2", "ENST00000634318.1", "ENST00000635160.1", "ENST00000635704.1", "ENST00000634529.1", "ENST00000635511.1", "ENST00000635605.1", "ENST00000634259.1", "ENST00000635593.1", "ENST00000560278.2", "ENST00000635413.1", "ENST00000634538.1", "ENST00000635320.1", "ENST00000558783.2")	-0.071559	-1.14564	-1.17168	0.242112	0.533477	-5.16325
3135	ENSG00000103671.9	ENSG00000103671	protein_coding	TRIP4	9325	InGen	2.00651	12	c("ENST00000559833.5", "ENST00000559565.5", "ENST00000261884.7", "ENST00000557834.5", "ENST00000558820.5", "ENST00000560567.5", "ENST00000558442.1", "ENST00000560920.6", "ENST00000561265.1", "ENST00000560475.1", "ENST00000558162.1", "ENST00000559777.1")	-0.000857598	3.68385	-0.0559859	0.955385	0.983521	-6.85611
12112	ENSG00000180357.9	ENSG00000180357	protein_coding	ZNF609	23060	InGen	4.5995	4	c("ENST00000416172.1", "ENST00000326648.4", "ENST00000558680.5", "ENST00000559364.1")	-0.0575635	6.81508	-4.88624	1.55938e-06	9.26855e-05	4.26536
391	ENSG00000259682.1	ENSG00000259682	sense_intronic			InGen	0.479128	1	ENST00000558443.1	-0.0349793	-1.53468	-0.501035	0.616657	0.827956	-5.58997
348	ENSG00000243403.1	ENSG00000243403	processed_pseudogene			InGen	0.454554	1	ENST00000483963.1	-0.0383985	-1.90891	-0.357855	0.720665	0.884363	-5.5741
102	ENSG00000207223.1	ENSG00000207223	misc_RNA			InGen	0.666897	1	ENST00000384494.1	-0.0424812	-3.10605	-0.373003	0.709369	0.879043	-5.37461
107	ENSG00000207162.1	ENSG00000207162	snRNA	RNU6-549P		InGen	0.40207	1	ENST00000384433.1	0.250965	-3.73454	2.04825	0.0412719	0.194851	-3.72337
7671	ENSG00000180304.14	ENSG00000180304	protein_coding	OAZ2	4947	InGen	5.06658	9	c("ENST00000326005.10", "ENST00000558194.5", "ENST00000560258.6", "ENST00000559753.1", "ENST00000560837.5", "ENST00000559912.2", "ENST00000560781.6", "ENST00000559665.6", "ENST00000559555.1")	0.0143917	6.28967	1.34508	0.17946	0.458839	-6.32117
554	ENSG00000265967.1	ENSG00000265967	antisense			InGen	0.267311	1	ENST00000583044.1	-0.107267	-1.81631	-1.38202	0.167834	0.442352	-4.79727
240	ENSG00000264937.1	ENSG00000264937	antisense			InGen	0.150762	1	ENST00000581636.1	0.0138028	-3.97026	0.100847	0.919729	0.970734	-5.31211
2101	ENSG00000166831.8	ENSG00000166831	protein_coding	RBPMS2	348093	InGen	0.0968644	2	c("ENST00000560606.5", "ENST00000300069.4")	0.0166653	-1.67823	0.22823	0.819599	0.929489	-5.64741
3726	ENSG00000241839.9	ENSG00000241839	protein_coding	PLEKHO2	80301	InGen	3.39595	2	c("ENST00000616065.4", "ENST00000323544.4")	-0.00682447	4.60124	-0.230035	0.818197	0.928822	-7.00279
1277	ENSG00000249240.2	ENSG00000249240	protein_coding			InGen	0.0824507	2	c("ENST00000502574.1", "ENST00000437723.1")	-0.00499476	-2.43629	-0.0553642	0.955879	0.983595	-5.53347
5042	ENSG00000166839.16	ENSG00000166839	protein_coding	ANKDD1A	348094	InGen	1.61896	10	c("ENST00000496480.5", "ENST00000491145.5", "ENST00000319580.12", "ENST00000496660.5", "ENST00000513267.2", "ENST00000483400.5", "ENST00000395720.2", "ENST00000395723.5", "ENST00000620154.4", "ENST00000611260.1")	0.000209518	3.99847	0.00865861	0.993096	0.997256	-6.92294
520	ENSG00000274383.1	ENSG00000274383	antisense			InGen	0.0912423	1	ENST00000619654.1	0.10433	-3.62226	0.828519	0.407934	0.68626	-5.1028
3984	ENSG00000090487.10	ENSG00000090487	protein_coding	SPG21	51324	InGen	4.02808	14	c("ENST00000204566.6", "ENST00000559199.5", "ENST00000433215.6", "ENST00000561078.5", "ENST00000416889.6", "ENST00000558765.5", "ENST00000557795.5", "ENST00000560564.1", "ENST00000559677.5", "ENST00000558943.5", "ENST00000558415.5", "ENST00000560878.1", "ENST00000558339.1", "ENST00000561088.1")	-0.00591487	5.02921	-0.451018	0.652253	0.847394	-6.98878
3432	ENSG00000103707.9	ENSG00000103707	protein_coding	MTFMT	123263	InGen	1.07602	7	c("ENST00000220058.8", "ENST00000558460.5", "ENST00000560717.5", "ENST00000543678.1", "ENST00000558614.1", "ENST00000561025.1", "ENST00000559633.1")	0.0588276	2.89695	3.19293	0.00153438	0.020016	-1.72775
940	ENSG00000186198.3	ENSG00000186198	protein_coding	SLC51B	123264	InGen	0.0991326	1	ENST00000334287.2	0.155927	-2.70864	1.24658	0.213374	0.500828	-4.84249
615	ENSG00000277351.1	ENSG00000277351	antisense			InGen	0.447121	1	ENST00000612943.1	0.249061	-1.14294	2.56807	0.0106357	0.0798585	-2.82382
2802	ENSG00000103710.10	ENSG00000103710	protein_coding	RASL12	51285	InGen	2.78406	3	c("ENST00000220062.8", "ENST00000421977.7", "ENST00000434605.2")	0.220349	3.76539	3.96499	8.88056e-05	0.00230503	0.743603
622	ENSG00000278737.1	ENSG00000278737	lincRNA			InGen	0.101897	1	ENST00000619781.1	-0.0870029	-3.33723	-0.644902	0.519408	0.769106	-5.2325
8536	ENSG00000246922.8	ENSG00000246922	protein_coding	UBAP1L	390595	InGen	1.72808	4	c("ENST00000559089.5", "ENST00000502113.2", "ENST00000561387.1", "ENST00000558802.1")	-0.0578906	4.83776	-2.61778	0.00922958	0.07262	-3.68206
3263	ENSG00000090470.14	ENSG00000090470	protein_coding	PDCD7	10081	InGen	2.61569	3	c("ENST00000204549.8", "ENST00000560313.2", "ENST00000559051.1")	-0.00391763	4.12729	-0.28357	0.776905	0.910309	-6.90757
5461	ENSG00000166855.9	ENSG00000166855	protein_coding	CLPX	10845	InGen	4.73669	6	c("ENST00000300107.7", "ENST00000559152.5", "ENST00000560166.1", "ENST00000558958.1", "ENST00000558103.1", "ENST00000559218.1")	-0.0145298	5.70149	-1.25692	0.209611	0.495624	-6.38148
3715	ENSG00000138617.14	ENSG00000138617	protein_coding	PARP16	54956	InGen	0.675518	5	c("ENST00000559805.1", "ENST00000261888.10", "ENST00000444347.2", "ENST00000560149.5", "ENST00000558873.1")	0.0152443	2.33525	0.684272	0.494251	0.751731	-6.32114
131	ENSG00000206903.1	ENSG00000206903	snoRNA			InGen	0.376613	1	ENST00000384176.1	0.0127998	-3.44876	0.112979	0.910112	0.967021	-5.3788
116	ENSG00000199568.1	ENSG00000199568	snRNA	RNU5A-1	26831	InGen	11.5034	1	ENST00000362698.1	0.00314918	1.11401	0.043508	0.965321	0.98668	-6.31536
116	ENSG00000200156.1	ENSG00000200156	snRNA	RNU5B-1	26832	InGen	19.1586	1	ENST00000363286.1	-0.05599	1.70619	-0.792962	0.42833	0.702195	-6.15254
5552	ENSG00000174498.13	ENSG00000174498	protein_coding	IGDCC3	9543	InGen	0.204691	5	c("ENST00000327987.8", "ENST00000558354.5", "ENST00000559231.1", "ENST00000559058.1", "ENST00000559947.1")	-0.112635	0.90607	-2.47813	0.0136723	0.0948055	-3.29166
7764	ENSG00000103742.11	ENSG00000103742	protein_coding	IGDCC4	57722	InGen	0.555371	6	c("ENST00000352385.2", "ENST00000558048.5", "ENST00000559327.1", "ENST00000561309.1", "ENST00000560319.1", "ENST00000558819.1")	0.0917843	2.73093	1.83056	0.0680054	0.262598	-5.01793
10211	ENSG00000074603.18	ENSG00000074603	protein_coding	DPP8	54878	InGen	5.50326	16	c("ENST00000341861.9", "ENST00000358939.8", "ENST00000300141.10", "ENST00000321147.10", "ENST00000558786.5", "ENST00000559233.5", "ENST00000395652.7", "ENST00000560048.2", "ENST00000558559.1", "ENST00000560597.1", "ENST00000558363.1", "ENST00000559526.5", "ENST00000558529.1", "ENST00000560436.1", "ENST00000560194.1", "ENST00000560665.1")	0.00872684	6.8116	0.784318	0.433377	0.705686	-6.95684
297	ENSG00000259232.2	ENSG00000259232	processed_pseudogene			InGen	0.798091	1	ENST00000560250.2	-0.0599224	-1.2644	-0.895806	0.370964	0.656307	-5.40082
7097	ENSG00000074696.12	ENSG00000074696	protein_coding	HACD3	51495	InGen	10.2804	12	c("ENST00000562901.5", "ENST00000261875.9", "ENST00000442729.6", "ENST00000565299.5", "ENST00000568793.5", "ENST00000566239.1", "ENST00000566074.5", "ENST00000566511.5", "ENST00000569894.5", "ENST00000562832.1", "ENST00000624437.1", "ENST00000561763.1")	0.0148304	7.19154	1.32762	0.185156	0.466002	-6.41515
4210	ENSG00000138614.14	ENSG00000138614	protein_coding	VWA9	81556	InGen	2.20771	17	c("ENST00000573314.5", "ENST00000313182.6", "ENST00000567744.5", "ENST00000431261.6", "ENST00000569491.5", "ENST00000420799.6", "ENST00000442903.3", "ENST00000569180.1", "ENST00000569004.5", "ENST00000563729.1", "ENST00000564306.5", "ENST00000561769.1", "ENST00000567923.1", "ENST00000568573.1", "ENST00000567940.1", "ENST00000562830.1", "ENST00000569565.1")	-0.00383588	4.24021	-0.282482	0.777739	0.910665	-6.92966
9084	ENSG00000074621.13	ENSG00000074621	protein_coding	SLC24A1	9187	InGen	0.360288	12	c("ENST00000434116.6", "ENST00000425561.3", "ENST00000537259.5", "ENST00000535950.1", "ENST00000261892.10", "ENST00000339868.10", "ENST00000544319.6", "ENST00000399033.8", "ENST00000546330.1", "ENST00000449142.2", "ENST00000539516.1", "ENST00000505666.2")	0.0199113	2.6585	0.652888	0.514251	0.765366	-6.41835
466	ENSG00000275638.1	ENSG00000275638	antisense			InGen	1.32645	1	ENST00000613686.1	0.022888	0.273322	0.548318	0.583819	0.809858	-5.96011
10623	ENSG00000174485.15	ENSG00000174485	protein_coding	DENND4A	10260	InGen	6.09508	9	c("ENST00000561863.1", "ENST00000443035.7", "ENST00000431932.6", "ENST00000635620.1", "ENST00000562540.1", "ENST00000567323.2", "ENST00000564674.5", "ENST00000562028.1", "ENST00000568515.1")	0.0359788	7.04615	3.50754	0.000510429	0.00898922	-1.24607
104	ENSG00000238311.1	ENSG00000238311	snoRNA			InGen	1.08098	1	ENST00000459325.1	-0.00283961	-2.29316	-0.0310307	0.975263	0.990186	-5.5692
87	ENSG00000264737.1	ENSG00000264737	miRNA	MIR4511	100616379	InGen	0.181063	1	ENST00000582784.1	0.0267814	-4.86539	0.203475	0.83888	0.937696	-5.20623
5682	ENSG00000103769.9	ENSG00000103769	protein_coding	RAB11A	8766	InGen	11.2349	9	c("ENST00000569304.1", "ENST00000563580.5", "ENST00000568850.5", "ENST00000564910.5", "ENST00000261890.6", "ENST00000566233.5", "ENST00000565075.5", "ENST00000569896.1", "ENST00000567671.1")	0.00925459	6.96081	0.867807	0.386087	0.668268	-6.90002
428	ENSG00000261544.1	ENSG00000261544	sense_intronic			InGen	1.81142	1	ENST00000567396.1	0.0478131	0.483368	1.28621	0.199211	0.482753	-5.36327
964	ENSG00000259924.1	ENSG00000259924	processed_pseudogene			InGen	2.13106	1	ENST00000567680.1	0.0232958	1.95984	0.888701	0.374767	0.659696	-6.0913
9828	ENSG00000157890.17	ENSG00000157890	protein_coding	MEGF11	84465	InGen	0.560329	15	c("ENST00000409699.6", "ENST00000288745.7", "ENST00000422354.5", "ENST00000395614.5", "ENST00000478721.5", "ENST00000490495.5", "ENST00000489275.3", "ENST00000562154.5", "ENST00000493192.2", "ENST00000478590.1", "ENST00000564573.1", "ENST00000455812.2", "ENST00000484618.5", "ENST00000474398.1", "ENST00000469917.1")	-0.00682695	3.37359	-0.177981	0.85884	0.946555	-6.77242
578	ENSG00000261318.1	ENSG00000261318	antisense			InGen	0.238121	1	ENST00000564269.1	-0.0342538	-2.06411	-0.393073	0.694502	0.872189	-5.53409
5436	ENSG00000166938.12	ENSG00000166938	protein_coding	DIS3L	115752	InGen	3.85588	14	c("ENST00000319194.9", "ENST00000525134.6", "ENST00000524795.5", "ENST00000565281.5", "ENST00000319212.8", "ENST00000564909.5", "ENST00000525109.1", "ENST00000532580.5", "ENST00000532293.1", "ENST00000530615.1", "ENST00000530537.1", "ENST00000562314.1", "ENST00000564945.1", "ENST00000568874.1")	-0.0208004	5.40866	-1.26312	0.207375	0.492883	-6.34324
500	ENSG00000260773.1	ENSG00000260773	antisense			InGen	0.0719057	1	ENST00000565993.1	-0.0590807	-3.99661	-0.438104	0.661578	0.854072	-5.244
2755	ENSG00000075131.9	ENSG00000075131	protein_coding	TIPIN	54962	InGen	0.768798	6	c("ENST00000261881.8", "ENST00000566524.5", "ENST00000562124.5", "ENST00000568216.5", "ENST00000570251.1", "ENST00000561773.1")	-0.0182955	2.06456	-0.575097	0.56559	0.799063	-6.32931
136	ENSG00000252712.1	ENSG00000252712	scaRNA	SCARNA14	692149	InGen	0.104755	1	ENST00000516903.1	0.0323221	-4.91621	0.246446	0.80548	0.92271	-5.18848
3759	ENSG00000169032.9	ENSG00000169032	protein_coding	MAP2K1	5604	InGen	13.6389	3	c("ENST00000307102.9", "ENST00000425818.2", "ENST00000566326.1")	0.0233396	6.61849	1.25951	0.208675	0.49427	-6.45887
2168	ENSG00000261351.2	ENSG00000261351	antisense			InGen	0.487373	1	ENST00000565387.2	-0.0287518	1.09595	-0.875738	0.381765	0.665065	-5.9017
2509	ENSG00000174446.12	ENSG00000174446	protein_coding	SNAPC5	10302	InGen	3.45021	8	c("ENST00000563480.6", "ENST00000395589.6", "ENST00000562411.5", "ENST00000568875.1", "ENST00000316634.5", "ENST00000565465.1", "ENST00000307979.7", "ENST00000566658.1")	0.00819972	4.09105	0.56912	0.569635	0.801721	-6.7823
77	ENSG00000266589.1	ENSG00000266589	miRNA	MIR4512	100616149	InGen	0.752561	1	ENST00000583257.1	-0.289536	-3.1882	-2.36056	0.0187883	0.116782	-3.18481
5637	ENSG00000174444.14	ENSG00000174444	protein_coding	RPL4	6124	InGen	41.596	17	c("ENST00000307961.10", "ENST00000567229.5", "ENST00000565723.1", "ENST00000568588.5", "ENST00000561775.5", "ENST00000569696.5", "ENST00000564744.1", "ENST00000564647.5", "ENST00000563473.1", "ENST00000566039.5", "ENST00000564439.5", "ENST00000566622.5", "ENST00000569438.2", "ENST00000566624.5", "ENST00000561554.5", "ENST00000566491.1", "ENST00000564517.1")	0.0196033	8.85848	1.56285	0.11898	0.366774	-6.18694
4849	ENSG00000174442.11	ENSG00000174442	protein_coding	ZWILCH	55055	InGen	0.729797	14	c("ENST00000535141.6", "ENST00000307897.9", "ENST00000613446.4", "ENST00000446801.6", "ENST00000563698.5", "ENST00000565627.5", "ENST00000564309.5", "ENST00000567926.5", "ENST00000564179.5", "ENST00000565960.1", "ENST00000561583.5", "ENST00000562645.1", "ENST00000567816.1", "ENST00000569489.1")	0.0196755	2.71881	0.706118	0.480578	0.74121	-6.41238
3518	ENSG00000188501.11	ENSG00000188501	protein_coding	LCTL	197021	InGen	0.407852	5	c("ENST00000341509.9", "ENST00000537670.5", "ENST00000565875.5", "ENST00000563438.1", "ENST00000562179.1")	0.223905	1.46571	4.04527	6.41728e-05	0.00179319	1.41331
8563	ENSG00000137834.14	ENSG00000137834	protein_coding	SMAD6	4091	InGen	0.311983	5	c("ENST00000288840.9", "ENST00000612349.1", "ENST00000557916.5", "ENST00000559931.5", "ENST00000558937.1")	-0.0122201	2.12788	-0.238119	0.811926	0.925923	-6.48187
707	ENSG00000274995.1	ENSG00000274995	sense_intronic			InGen	0.134968	1	ENST00000612806.1	0.134822	-2.72321	1.24034	0.215668	0.503356	-4.85532
3535	ENSG00000259347.6	ENSG00000259347	antisense		102723493	InGen	0.118089	4	c("ENST00000558097.5", "ENST00000558071.2", "ENST00000560662.2", "ENST00000636067.1")	0.0829791	-0.306503	1.38551	0.166767	0.440753	-5.07079
9113	ENSG00000166949.15	ENSG00000166949	protein_coding	SMAD3	4088	InGen	4.48674	15	c("ENST00000559460.5", "ENST00000327367.8", "ENST00000559937.1", "ENST00000559092.1", "ENST00000560175.5", "ENST00000540846.6", "ENST00000558894.5", "ENST00000439724.7", "ENST00000558739.1", "ENST00000537194.6", "ENST00000558428.5", "ENST00000558827.1", "ENST00000560402.1", "ENST00000560424.1", "ENST00000558763.1")	0.101126	6.37575	5.03614	7.57796e-07	5.29426e-05	4.98657
3833	ENSG00000103591.12	ENSG00000103591	protein_coding	AAGAB	79719	InGen	5.58241	7	c("ENST00000261880.9", "ENST00000538028.1", "ENST00000561452.5", "ENST00000542650.5", "ENST00000558725.5", "ENST00000560362.1", "ENST00000561229.1")	-0.0183585	5.41531	-1.69517	0.0909214	0.314347	-5.70904
7108	ENSG00000103599.19	ENSG00000103599	protein_coding	IQCH	64799	InGen	0.316063	14	c("ENST00000512104.5", "ENST00000514049.5", "ENST00000335894.8", "ENST00000535744.5", "ENST00000559568.5", "ENST00000629425.2", "ENST00000560497.1", "ENST00000561339.1", "ENST00000560790.1", "ENST00000559172.1", "ENST00000358767.7", "ENST00000546225.5", "ENST00000561357.1", "ENST00000558759.1")	0.0427793	2.1325	1.19283	0.233735	0.523738	-5.81193
6732	ENSG00000259673.5	ENSG00000259673	lincRNA	IQCH-AS1	100506686	InGen	0.429678	5	c("ENST00000559298.5", "ENST00000561232.5", "ENST00000558025.1", "ENST00000559285.1", "ENST00000559702.1")	0.00811108	2.53143	0.353383	0.724011	0.88622	-6.5355
4811	ENSG00000189227.5	ENSG00000189227	protein_coding	C15orf61	145853	InGen	1.80813	4	c("ENST00000342683.5", "ENST00000560041.1", "ENST00000557807.1", "ENST00000560547.1")	-0.0209028	4.08932	-0.936022	0.349899	0.637501	-6.50644
1533	ENSG00000270964.1	ENSG00000270964	lincRNA			InGen	0.115823	1	ENST00000604760.1	0.00996229	-1.51876	0.130221	0.896465	0.961514	-5.68837
5031	ENSG00000137764.19	ENSG00000137764	protein_coding	MAP2K5	5607	InGen	2.94801	12	c("ENST00000178640.9", "ENST00000560591.5", "ENST00000395476.6", "ENST00000560086.1", "ENST00000354498.9", "ENST00000439036.5", "ENST00000558392.5", "ENST00000559262.5", "ENST00000340972.8", "ENST00000557869.2", "ENST00000558274.1", "ENST00000558021.1")	0.0268911	4.93031	2.00092	0.0461632	0.208491	-5.09538
966	ENSG00000259512.3	ENSG00000259512	processed_pseudogene	HNRNPA1P5		InGen	0.279275	1	ENST00000558213.3	0.0750623	-1.02277	1.22902	0.219879	0.507865	-5.13128
4479	ENSG00000188779.10	ENSG00000188779	protein_coding	SKOR1	390598	InGen	0.116873	4	c("ENST00000341418.9", "ENST00000554240.5", "ENST00000554054.5", "ENST00000380035.2")	-0.123076	-0.0379439	-2.41799	0.0161101	0.105504	-3.28584
107	ENSG00000206625.1	ENSG00000206625	snRNA	RNU6-1	26827	InGen	2.60561	1	ENST00000383898.1	0.0502865	-0.972887	0.713704	0.47588	0.737846	-5.59492
10776	ENSG00000033800.13	ENSG00000033800	protein_coding	PIAS1	8554	InGen	3.46109	8	c("ENST00000249636.10", "ENST00000564915.5", "ENST00000562190.1", "ENST00000545237.1", "ENST00000564009.1", "ENST00000567417.1", "ENST00000563996.1", "ENST00000611270.1")	0.030792	6.24802	2.74849	0.00629345	0.0553225	-3.49028
7135	ENSG00000260007.2	ENSG00000260007	protein_coding			InGen	0.0508212	4	c("ENST00000637888.1", "ENST00000562767.2", "ENST00000637054.1", "ENST00000638026.1")	-0.0585787	-0.492114	-1.0745	0.283331	0.57677	-5.3832
7345	ENSG00000128973.12	ENSG00000128973	protein_coding	CLN6	54982	InGen	0.537409	25	c("ENST00000249806.10", "ENST00000638076.1", "ENST00000636964.1", "ENST00000565471.6", "ENST00000637329.1", "ENST00000567060.5", "ENST00000566347.5", "ENST00000538696.5", "ENST00000635747.1", "ENST00000637494.1", "ENST00000638144.1", "ENST00000636212.1", "ENST00000636674.1", "ENST00000637823.1", "ENST00000637450.1", "ENST00000637667.1", "ENST00000564752.1", "ENST00000563917.2", "ENST00000636314.1", "ENST00000637223.1", "ENST00000564846.1", "ENST00000636020.1", "ENST00000635754.1", "ENST00000569336.2", "ENST00000636876.1")	-0.0389595	3.00584	-1.63005	0.103979	0.339971	-5.39692
391	ENSG00000260602.2	ENSG00000260602	processed_pseudogene	HMGN2P40		InGen	0.163899	1	ENST00000566875.2	-0.349028	-3.16821	-2.71233	0.00700682	0.059673	-2.47774
736	ENSG00000260657.2	ENSG00000260657	lincRNA			InGen	0.180394	2	c("ENST00000612894.1", "ENST00000563057.1")	-0.116655	-2.10605	-1.08614	0.278156	0.571715	-5.07229
7569	ENSG00000169018.5	ENSG00000169018	protein_coding	FEM1B	10116	InGen	8.58674	4	c("ENST00000306917.4", "ENST00000570067.1", "ENST00000566739.1", "ENST00000566008.1")	0.00345212	7.00493	0.290379	0.771696	0.908084	-7.23627
10864	ENSG00000137809.16	ENSG00000137809	protein_coding	ITGA11	22801	InGen	0.0660774	7	c("ENST00000423218.6", "ENST00000315757.8", "ENST00000569346.5", "ENST00000566429.1", "ENST00000562826.5", "ENST00000565868.5", "ENST00000568677.1")	0.11883	0.245281	1.83458	0.0674051	0.261351	-4.50208
3998	ENSG00000103647.12	ENSG00000103647	protein_coding	CORO2B	10391	InGen	16.0368	4	c("ENST00000566799.5", "ENST00000261861.9", "ENST00000540068.5", "ENST00000543950.2")	-0.0584802	7.04794	-3.81676	0.000159531	0.00361511	-0.157255
7544	ENSG00000140350.15	ENSG00000140350	protein_coding	ANP32A	8125	InGen	6.242	11	c("ENST00000465139.6", "ENST00000409628.6", "ENST00000486054.1", "ENST00000267918.9", "ENST00000483551.6", "ENST00000560303.1", "ENST00000480858.2", "ENST00000561430.5", "ENST00000495420.5", "ENST00000495764.1", "ENST00000483221.1")	-0.00487714	6.57836	-0.369622	0.711885	0.880291	-7.17658
76	ENSG00000265195.1	ENSG00000265195	miRNA	MIR4312	100422971	InGen	2.42352	1	ENST00000579909.1	0.00501573	-1.58611	0.0697405	0.94444	0.979884	-5.69071
1588	ENSG00000258484.3	ENSG00000258484	protein_coding	SPESP1	246777	InGen	0.374674	3	c("ENST00000560188.1", "ENST00000310673.3", "ENST00000561467.1")	0.0674913	0.0706835	0.794811	0.427255	0.701371	-5.76291
920	ENSG00000259286.3	ENSG00000259286	processed_pseudogene			InGen	0.0906597	1	ENST00000560974.3	-0.0102416	-2.7507	-0.0954525	0.924009	0.97187	-5.48461
12511	ENSG00000255346.9	ENSG00000255346	protein_coding	NOX5	79400	InGen	0.0955118	9	c("ENST00000448182.7", "ENST00000260364.9", "ENST00000455873.7", "ENST00000388866.7", "ENST00000530406.6", "ENST00000527315.5", "ENST00000525143.5", "ENST00000525163.5", "ENST00000529367.1")	0.0166258	0.953259	0.164893	0.869122	0.95015	-6.25949
1947	ENSG00000273851.1	ENSG00000273851	transcribed_processed_pseudogene			InGen	0.123403	1	ENST00000611559.1	0.0217442	-1.37326	0.188113	0.850896	0.943053	-5.74344
3576	ENSG00000212766.9	ENSG00000212766	lincRNA	EWSAT1	283673	InGen	0.0833758	8	c("ENST00000415504.5", "ENST00000559914.1", "ENST00000558369.5", "ENST00000558922.2", "ENST00000559964.5", "ENST00000558147.1", "ENST00000440444.1", "ENST00000435479.1")	0.0964399	-0.995318	0.981293	0.327117	0.618139	-5.39197
6630	ENSG00000138604.9	ENSG00000138604	protein_coding	GLCE	26035	InGen	3.36146	4	c("ENST00000559798.2", "ENST00000261858.6", "ENST00000559420.2", "ENST00000559500.1")	0.0232805	5.47449	1.41033	0.159319	0.430568	-6.15539
6224	ENSG00000137819.13	ENSG00000137819	protein_coding	PAQR5	54852	InGen	0.361683	6	c("ENST00000395407.6", "ENST00000558684.5", "ENST00000561153.5", "ENST00000340965.4", "ENST00000561027.1", "ENST00000561250.1")	-0.0610246	1.96776	-1.2922	0.19713	0.480808	-5.65425
2265	ENSG00000259426.5	ENSG00000259426	antisense		145694	InGen	0.106362	3	c("ENST00000558617.1", "ENST00000560539.5", "ENST00000558107.1")	0.0744051	-1.21015	0.874511	0.382432	0.665508	-5.42735
3271	ENSG00000137818.11	ENSG00000137818	protein_coding	RPLP1	6176	InGen	16.0797	5	c("ENST00000260379.10", "ENST00000357790.5", "ENST00000487304.6", "ENST00000560274.1", "ENST00000488122.2")	0.00148061	6.6965	0.0800803	0.936219	0.976674	-7.25068
209	ENSG00000207119.2	ENSG00000207119	snoRNA			InGen	0.124567	1	ENST00000384391.2	0.137928	-4.24012	1.01298	0.311762	0.603502	-4.90151
391	ENSG00000259215.1	ENSG00000259215	lincRNA			InGen	0.0835802	1	ENST00000558702.1	0.133273	-3.99445	0.969895	0.33276	0.623147	-4.95479
2819	ENSG00000245750.7	ENSG00000245750	lincRNA	DRAIC		InGen	0.566851	8	c("ENST00000558633.5", "ENST00000558309.5", "ENST00000559025.5", "ENST00000560882.5", "ENST00000559029.5", "ENST00000558781.5", "ENST00000498938.2", "ENST00000559477.2")	-0.00232669	1.68398	-0.0790457	0.937041	0.976892	-6.39766
2830	ENSG00000259641.5	ENSG00000259641	lincRNA	PCAT29		InGen	0.0696839	4	c("ENST00000558411.1", "ENST00000560655.5", "ENST00000558941.5", "ENST00000559212.1")	0.0227398	-1.43807	0.287497	0.7739	0.909258	-5.67378
12634	ENSG00000140332.15	ENSG00000140332	protein_coding	TLE3	7090	InGen	0.696757	26	c("ENST00000558939.5", "ENST00000627388.2", "ENST00000317509.12", "ENST00000557919.5", "ENST00000560525.5", "ENST00000557815.1", "ENST00000560589.5", "ENST00000559929.5", "ENST00000559048.5", "ENST00000560939.5", "ENST00000557997.5", "ENST00000561453.5", "ENST00000559608.1", "ENST00000539550.5", "ENST00000558201.5", "ENST00000440567.7", "ENST00000559191.5", "ENST00000557907.5", "ENST00000558379.5", "ENST00000451782.6", "ENST00000542329.2", "ENST00000559826.1", "ENST00000557984.5", "ENST00000560996.1", "ENST00000537387.2", "ENST00000559574.1")	0.0494018	3.93949	1.75648	0.0798699	0.289983	-5.38565
97	ENSG00000207965.1	ENSG00000207965	miRNA	MIR629	693214	InGen	0.172619	1	ENST00000385230.1	-0.0407755	-4.92707	-0.30752	0.758628	0.902556	-5.17671
11031	ENSG00000137831.14	ENSG00000137831	protein_coding	UACA	55075	InGen	1.30183	14	c("ENST00000322954.10", "ENST00000379983.6", "ENST00000560441.5", "ENST00000559206.1", "ENST00000560831.1", "ENST00000539319.5", "ENST00000558758.5", "ENST00000559290.1", "ENST00000558308.5", "ENST00000560523.5", "ENST00000559156.5", "ENST00000560951.1", "ENST00000559183.1", "ENST00000560167.1")	0.0212586	4.76787	0.954549	0.340456	0.629461	-6.60139
588	ENSG00000274297.1	ENSG00000274297	sense_intronic			InGen	0.209391	1	ENST00000621778.1	0.0726505	-2.29303	0.779534	0.436185	0.708056	-5.30124
5554	ENSG00000166173.10	ENSG00000166173	protein_coding	LARP6	55323	InGen	7.98655	5	c("ENST00000299213.9", "ENST00000559316.2", "ENST00000560052.1", "ENST00000344870.4", "ENST00000559140.2")	-0.0702856	6.49517	-3.39125	0.000774216	0.0122577	-1.59156
755	ENSG00000259744.1	ENSG00000259744	sense_intronic			InGen	0.601689	1	ENST00000557800.1	-0.0862641	-0.173372	-1.45937	0.145348	0.410515	-4.99011
9991	ENSG00000137821.11	ENSG00000137821	protein_coding	LRRC49	54839	InGen	3.16659	29	c("ENST00000544974.6", "ENST00000558799.5", "ENST00000558546.5", "ENST00000561081.5", "ENST00000443425.6", "ENST00000559201.5", "ENST00000560107.6", "ENST00000560369.5", "ENST00000260382.9", "ENST00000559670.5", "ENST00000558032.5", "ENST00000560755.5", "ENST00000560980.5", "ENST00000558204.5", "ENST00000557977.5", "ENST00000560691.5", "ENST00000558271.5", "ENST00000436542.6", "ENST00000558137.5", "ENST00000561285.5", "ENST00000559469.5", "ENST00000558456.5", "ENST00000560158.6", "ENST00000558808.5", "ENST00000559806.5", "ENST00000559069.1", "ENST00000559685.5", "ENST00000559422.1", "ENST00000561131.2")	0.0671752	5.97887	4.72539	3.31685e-06	0.000172682	3.6015
1449	ENSG00000259470.2	ENSG00000259470	processed_pseudogene	KRT8P9		InGen	0.0566125	1	ENST00000558927.2	-0.0384242	-2.77136	-0.355629	0.72233	0.885242	-5.43227
2399	ENSG00000129028.8	ENSG00000129028	protein_coding	THAP10	56906	InGen	1.55479	2	c("ENST00000249861.8", "ENST00000560604.1")	-0.0120582	2.91406	-0.531554	0.595368	0.816234	-6.55175
15837	ENSG00000187720.14	ENSG00000187720	protein_coding	THSD4	79875	InGen	0.586399	7	c("ENST00000355327.7", "ENST00000620694.1", "ENST00000567745.5", "ENST00000357769.4", "ENST00000261862.7", "ENST00000567838.1", "ENST00000567776.2")	0.10492	4.11475	2.72278	0.00679348	0.0584846	-3.30601
646	ENSG00000259781.1	ENSG00000259781	processed_pseudogene			InGen	10.6144	1	ENST00000569046.1	-0.104283	3.65847	-1.48563	0.138265	0.39912	-5.76261
555	ENSG00000212664.5	ENSG00000212664	processed_pseudogene			InGen	2.16958	1	ENST00000498103.1	0.038889	1.08143	1.11645	0.264986	0.557814	-5.68955
698	ENSG00000260586.1	ENSG00000260586	sense_intronic			InGen	0.0611666	1	ENST00000562681.1	0.150466	-4.0075	1.07757	0.281959	0.575253	-4.87552
20253	ENSG00000066933.15	ENSG00000066933	protein_coding	MYO9A	4649	InGen	6.2458	21	c("ENST00000356056.9", "ENST00000561618.5", "ENST00000568042.5", "ENST00000564571.5", "ENST00000444904.5", "ENST00000568481.1", "ENST00000564699.1", "ENST00000563071.1", "ENST00000563542.5", "ENST00000568781.1", "ENST00000566885.5", "ENST00000566744.5", "ENST00000563648.1", "ENST00000565528.1", "ENST00000567095.1", "ENST00000563925.1", "ENST00000567560.5", "ENST00000424560.2", "ENST00000568438.1", "ENST00000569314.1", "ENST00000564931.1")	0.0783405	8.0019	6.06149	3.45116e-09	6.43239e-07	10.1037
460	ENSG00000260576.1	ENSG00000260576	processed_pseudogene	EIF5A2P1		InGen	0.467723	1	ENST00000564027.1	0.0456943	-1.48051	0.65552	0.512558	0.764523	-5.5313
5007	ENSG00000166192.14	ENSG00000166192	protein_coding	SENP8	123228	InGen	0.646248	5	c("ENST00000542035.2", "ENST00000567794.5", "ENST00000564863.5", "ENST00000340912.5", "ENST00000564082.1")	0.0119318	2.72393	0.57673	0.564488	0.798568	-6.48133
796	ENSG00000243568.2	ENSG00000243568	processed_pseudogene			InGen	0.080462	1	ENST00000478757.2	-0.113199	-3.16851	-0.98761	0.324017	0.615952	-5.03068
393	ENSG00000260173.1	ENSG00000260173	antisense			InGen	0.204996	1	ENST00000568984.1	-0.0491644	-2.93387	-0.416852	0.677039	0.863165	-5.38787
4987	ENSG00000175318.11	ENSG00000175318	protein_coding	GRAMD2	196996	InGen	1.20395	13	c("ENST00000309731.11", "ENST00000567662.5", "ENST00000565233.5", "ENST00000567029.5", "ENST00000564773.1", "ENST00000564184.1", "ENST00000564129.5", "ENST00000568594.5", "ENST00000567637.5", "ENST00000570275.5", "ENST00000562288.1", "ENST00000563133.5", "ENST00000569450.1")	0.0601437	3.54071	1.68503	0.0928619	0.3187	-5.43311
8571	ENSG00000067225.17	ENSG00000067225	protein_coding	PKM	5315	InGen	37.6572	25	c("ENST00000564440.5", "ENST00000319622.10", "ENST00000389093.7", "ENST00000449901.6", "ENST00000565184.5", "ENST00000335181.9", "ENST00000568883.5", "ENST00000565143.1", "ENST00000567118.5", "ENST00000565154.5", "ENST00000568459.5", "ENST00000561609.5", "ENST00000563986.1", "ENST00000569857.5", "ENST00000570166.1", "ENST00000564993.1", "ENST00000563275.1", "ENST00000568743.1", "ENST00000562784.1", "ENST00000564178.5", "ENST00000562997.5", "ENST00000567087.5", "ENST00000564276.1", "ENST00000566809.1", "ENST00000569050.1")	-0.0555379	9.34033	-3.79476	0.000173751	0.00385468	-0.377974
7696	ENSG00000137817.16	ENSG00000137817	protein_coding	PARP6	56965	InGen	3.57183	23	c("ENST00000569173.5", "ENST00000569795.5", "ENST00000260376.11", "ENST00000616176.4", "ENST00000413097.6", "ENST00000287196.13", "ENST00000569972.5", "ENST00000564610.5", "ENST00000567974.5", "ENST00000544520.5", "ENST00000565443.5", "ENST00000566991.5", "ENST00000567440.5", "ENST00000567263.5", "ENST00000566831.5", "ENST00000419739.7", "ENST00000567042.1", "ENST00000569890.1", "ENST00000568213.1", "ENST00000565999.5", "ENST00000568360.5", "ENST00000566844.1", "ENST00000567633.1")	0.0117637	5.79043	0.967027	0.33419	0.624022	-6.71038
4374	ENSG00000260729.1	ENSG00000260729	protein_coding			InGen	0.117159	1	ENST00000379915.4	-0.0376892	-0.0867703	-0.759332	0.448158	0.717506	-5.7485
12611	ENSG00000213614.9	ENSG00000213614	protein_coding	HEXA	3073	InGen	1.34409	16	c("ENST00000268097.9", "ENST00000565873.1", "ENST00000564677.5", "ENST00000567411.5", "ENST00000566304.5", "ENST00000569116.1", "ENST00000567027.5", "ENST00000568777.5", "ENST00000567159.5", "ENST00000563762.5", "ENST00000566672.5", "ENST00000569410.5", "ENST00000569509.5", "ENST00000568260.1", "ENST00000563908.1", "ENST00000567213.2")	-0.0136163	5.10334	-0.879374	0.379794	0.66381	-6.71528
2676	ENSG00000260339.1	ENSG00000260339	antisense	HEXA-AS1	80072	InGen	0.105065	1	ENST00000567598.1	0.139328	-0.87858	2.22375	0.0267949	0.148298	-3.58567
2713	ENSG00000261423.1	ENSG00000261423	lincRNA		105370888	InGen	0.328307	2	c("ENST00000562573.1", "ENST00000565181.1")	0.0209626	0.82368	0.620235	0.535501	0.780032	-6.02732
1135	ENSG00000261187.1	ENSG00000261187	lincRNA			InGen	0.318983	1	ENST00000568345.1	0.0837478	-0.561477	1.51512	0.130634	0.386055	-4.84756
22880	ENSG00000166233.13	ENSG00000166233	protein_coding	ARIH1	25820	InGen	2.61716	11	c("ENST00000379887.8", "ENST00000570085.5", "ENST00000564062.1", "ENST00000567762.1", "ENST00000561987.5", "ENST00000565950.1", "ENST00000561770.1", "ENST00000566063.1", "ENST00000562891.2", "ENST00000563310.1", "ENST00000384957.1")	0.0386002	6.93365	3.87767	0.000125678	0.00299547	0.0747523
1194	ENSG00000260144.1	ENSG00000260144	unprocessed_pseudogene			InGen	0.305435	1	ENST00000563214.1	-0.0401707	-0.6103	-0.679887	0.497019	0.753973	-5.68779
594	ENSG00000259783.5	ENSG00000259783	lincRNA			InGen	0.0568264	2	c("ENST00000565305.5", "ENST00000565543.1")	0.21684	-3.97121	1.58615	0.113597	0.357363	-4.35833
2441	ENSG00000260672.1	ENSG00000260672	lincRNA			InGen	0.0985608	1	ENST00000563464.1	-0.0982728	-1.23707	-1.42157	0.156031	0.425683	-4.85489
382	ENSG00000259909.1	ENSG00000259909	unprocessed_pseudogene			InGen	0.14726	1	ENST00000569853.1	0.0943443	-3.65543	0.532096	0.594993	0.816074	-5.2504
4149	ENSG00000140463.13	ENSG00000140463	protein_coding	BBS4	585	InGen	1.82171	18	c("ENST00000395205.6", "ENST00000566400.5", "ENST00000268057.8", "ENST00000565160.5", "ENST00000561914.5", "ENST00000563600.5", "ENST00000569440.5", "ENST00000566938.5", "ENST00000567279.5", "ENST00000562084.5", "ENST00000569338.5", "ENST00000566829.1", "ENST00000564239.1", "ENST00000569001.1", "ENST00000562219.1", "ENST00000569151.1", "ENST00000566197.1", "ENST00000568535.1")	0.0405467	3.92529	2.52327	0.0120636	0.0871231	-3.77739
5931	ENSG00000159322.17	ENSG00000159322	protein_coding	ADPGK	83440	InGen	1.65522	14	c("ENST00000569693.5", "ENST00000567941.5", "ENST00000569534.5", "ENST00000311669.12", "ENST00000562621.1", "ENST00000456471.2", "ENST00000563907.5", "ENST00000569517.5", "ENST00000567733.1", "ENST00000565814.1", "ENST00000569058.1", "ENST00000566509.5", "ENST00000562286.1", "ENST00000562823.1")	0.0139875	4.30874	0.993044	0.321366	0.613449	-6.49166
3138	ENSG00000260898.5	ENSG00000260898	antisense	ADPGK-AS1	100287559	InGen	0.106624	2	c("ENST00000563592.5", "ENST00000566745.1")	0.053477	-0.622315	0.968427	0.333491	0.623601	-5.45602
8117	ENSG00000067141.16	ENSG00000067141	protein_coding	NEO1	4756	InGen	7.93529	11	c("ENST00000339362.9", "ENST00000261908.10", "ENST00000558964.5", "ENST00000560262.5", "ENST00000558485.1", "ENST00000560328.1", "ENST00000560352.5", "ENST00000560407.1", "ENST00000558807.1", "ENST00000560808.1", "ENST00000558886.1")	-0.00143124	7.00417	-0.0892173	0.92896	0.97369	-7.27459
7228	ENSG00000138622.3	ENSG00000138622	protein_coding	HCN4	10021	InGen	0.162452	1	ENST00000261917.3	-0.0297173	0.925195	-0.565651	0.571989	0.802987	-6.08539
4032	ENSG00000156642.16	ENSG00000156642	protein_coding	NPTN	27020	InGen	29.8419	10	c("ENST00000345330.8", "ENST00000351217.10", "ENST00000565325.5", "ENST00000562924.5", "ENST00000561898.1", "ENST00000563691.5", "ENST00000565282.5", "ENST00000564551.1", "ENST00000563753.1", "ENST00000567198.1")	0.0375229	7.86515	1.98735	0.0476523	0.212351	-5.38064
2283	ENSG00000281183.1	ENSG00000281183	sense_intronic	NPTN-IT1		InGen	2.40196	1	ENST00000628401.1	-0.00529309	3.34933	-0.23808	0.811957	0.925923	-6.76606
5542	ENSG00000103855.17	ENSG00000103855	protein_coding	CD276	80381	InGen	0.903897	19	c("ENST00000567189.5", "ENST00000318443.9", "ENST00000537340.6", "ENST00000318424.9", "ENST00000558689.5", "ENST00000560786.6", "ENST00000561213.5", "ENST00000563584.5", "ENST00000560928.5", "ENST00000561416.5", "ENST00000560995.5", "ENST00000567582.5", "ENST00000561260.5", "ENST00000564751.5", "ENST00000561176.5", "ENST00000557951.1", "ENST00000559073.1", "ENST00000559978.1", "ENST00000559465.1")	-0.0244035	3.27111	-1.13286	0.258038	0.550987	-6.13343
6573	ENSG00000205363.5	ENSG00000205363	protein_coding	C15orf59	388135	InGen	6.28445	4	c("ENST00000569673.2", "ENST00000379822.5", "ENST00000558834.1", "ENST00000559817.1")	-0.0768199	6.31871	-3.20418	0.00147732	0.0194858	-2.17305
1575	ENSG00000260469.2	ENSG00000260469	lincRNA	C15orf59-AS1		InGen	0.258933	2	c("ENST00000615095.1", "ENST00000562031.1")	-0.139616	-0.484549	-1.99808	0.0464711	0.209285	-4.08326
4221	ENSG00000261801.5	ENSG00000261801	antisense	LOXL1-AS1	100287616	InGen	0.45467	13	c("ENST00000565689.5", "ENST00000568229.5", "ENST00000568087.5", "ENST00000567644.5", "ENST00000564194.5", "ENST00000567257.5", "ENST00000565756.5", "ENST00000566675.5", "ENST00000562965.1", "ENST00000562739.5", "ENST00000562130.5", "ENST00000565416.1", "ENST00000564963.1")	0.0480903	1.91556	1.39331	0.164398	0.438058	-5.51546
3637	ENSG00000129038.15	ENSG00000129038	protein_coding	LOXL1	4016	InGen	0.207935	5	c("ENST00000566011.5", "ENST00000261921.7", "ENST00000566530.1", "ENST00000562548.1", "ENST00000567675.1")	0.0174106	0.45625	0.395349	0.692823	0.871304	-6.0574
10461	ENSG00000067221.13	ENSG00000067221	protein_coding	STOML1	9399	InGen	1.33488	13	c("ENST00000541638.5", "ENST00000564777.5", "ENST00000316900.9", "ENST00000316911.10", "ENST00000561480.1", "ENST00000561656.5", "ENST00000359750.8", "ENST00000563229.5", "ENST00000565240.5", "ENST00000566081.5", "ENST00000567052.1", "ENST00000562453.1", "ENST00000567876.1")	-0.0186849	4.79747	-1.09314	0.275075	0.568717	-6.46693
12657	ENSG00000140464.19	ENSG00000140464	protein_coding	PML	5371	InGen	0.657499	22	c("ENST00000395135.7", "ENST00000268059.10", "ENST00000354026.10", "ENST00000395132.6", "ENST00000268058.7", "ENST00000565898.5", "ENST00000569477.5", "ENST00000569965.5", "ENST00000567543.5", "ENST00000435786.6", "ENST00000436891.7", "ENST00000359928.8", "ENST00000564428.5", "ENST00000563500.5", "ENST00000564725.1", "ENST00000569161.1", "ENST00000565239.5", "ENST00000567606.5", "ENST00000566068.1", "ENST00000562086.1", "ENST00000570213.1", "ENST00000565317.1")	0.0154353	3.96385	0.587968	0.556928	0.794299	-6.74619
386	ENSG00000214702.6	ENSG00000214702	unprocessed_pseudogene			InGen	0.0516438	1	ENST00000565063.1	0.0354787	-4.88413	0.216911	0.828402	0.933093	-5.1993
6101	ENSG00000167178.15	ENSG00000167178	protein_coding	ISLR2	57611	InGen	2.19663	12	c("ENST00000561975.5", "ENST00000569886.5", "ENST00000361742.7", "ENST00000565068.1", "ENST00000565159.5", "ENST00000567206.5", "ENST00000561740.5", "ENST00000435464.5", "ENST00000453268.2", "ENST00000565332.1", "ENST00000419208.2", "ENST00000565540.1")	-0.101035	4.65748	-2.70021	0.00726198	0.0610317	-3.44758
3238	ENSG00000248540.2	ENSG00000248540	lincRNA		283731	InGen	0.394416	2	c("ENST00000563727.1", "ENST00000514871.1")	0.0741857	1.29919	1.70068	0.08988	0.312183	-4.93438
554	ENSG00000261543.1	ENSG00000261543	antisense			InGen	0.262358	1	ENST00000561647.1	-0.110854	-1.92453	-1.43195	0.153039	0.420895	-4.74855
2671	ENSG00000129009.12	ENSG00000129009	protein_coding	ISLR	3671	InGen	0.445145	4	c("ENST00000249842.7", "ENST00000559510.1", "ENST00000560862.1", "ENST00000395118.1")	0.0223809	1.11568	0.372538	0.709715	0.879224	-6.2252
7067	ENSG00000140481.14	ENSG00000140481	protein_coding	CCDC33	80125	InGen	0.100466	12	c("ENST00000560148.5", "ENST00000558645.5", "ENST00000561332.1", "ENST00000559243.1", "ENST00000635913.1", "ENST00000398814.7", "ENST00000558659.5", "ENST00000563951.1", "ENST00000560565.1", "ENST00000321374.9", "ENST00000558821.5", "ENST00000268082.4")	0.562186	-1.05323	2.41126	0.0164056	0.106715	-3.20916
612	ENSG00000277749.1	ENSG00000277749	antisense			InGen	0.0790887	1	ENST00000611006.1	0.223189	-4.29015	1.22626	0.220914	0.509473	-4.733
3491	ENSG00000140459.17	ENSG00000140459	protein_coding	CYP11A1	1583	InGen	0.262096	10	c("ENST00000358632.8", "ENST00000268053.10", "ENST00000498141.1", "ENST00000435365.5", "ENST00000566674.5", "ENST00000450547.1", "ENST00000569662.1", "ENST00000466978.1", "ENST00000416978.1", "ENST00000467407.1")	0.0179355	0.831487	0.470598	0.638217	0.839635	-6.10719
4309	ENSG00000138623.9	ENSG00000138623	protein_coding	SEMA7A	8482	InGen	2.62827	5	c("ENST00000261918.8", "ENST00000542748.5", "ENST00000543145.6", "ENST00000569617.1", "ENST00000567345.1")	-0.0103899	4.36297	-0.226296	0.821102	0.930015	-6.96414
1885	ENSG00000138629.15	ENSG00000138629	protein_coding	UBL7	84993	InGen	7.54382	9	c("ENST00000565494.5", "ENST00000566365.5", "ENST00000567435.5", "ENST00000565335.5", "ENST00000395081.6", "ENST00000361351.8", "ENST00000564488.5", "ENST00000565130.5", "ENST00000563081.1")	-0.0207444	4.83095	-1.31057	0.19085	0.472653	-6.21015
1710	ENSG00000247240.7	ENSG00000247240	antisense	UBL7-AS1	440288	InGen	0.362485	5	c("ENST00000564137.5", "ENST00000499217.6", "ENST00000567286.5", "ENST00000564621.1", "ENST00000568853.1")	-0.0557373	0.271033	-1.49931	0.134684	0.393459	-5.02242
361	ENSG00000261775.1	ENSG00000261775	lincRNA			InGen	0.252019	1	ENST00000562869.1	-0.181665	-2.65531	-1.81595	0.0702234	0.267426	-4.11965
6212	ENSG00000179361.17	ENSG00000179361	protein_coding	ARID3B	10620	InGen	0.325039	6	c("ENST00000346246.9", "ENST00000622429.1", "ENST00000569680.1", "ENST00000566147.1", "ENST00000566468.1", "ENST00000563567.1")	-0.00780246	1.93676	-0.281175	0.778741	0.910969	-6.42171
20443	ENSG00000179335.18	ENSG00000179335	protein_coding	CLK3	1198	InGen	0.77261	27	c("ENST00000564353.5", "ENST00000567992.1", "ENST00000345005.8", "ENST00000483723.5", "ENST00000562389.5", "ENST00000395066.7", "ENST00000454830.6", "ENST00000569063.5", "ENST00000568139.5", "ENST00000563297.5", "ENST00000568488.5", "ENST00000568605.5", "ENST00000566126.5", "ENST00000570296.1", "ENST00000562670.5", "ENST00000564096.1", "ENST00000569406.5", "ENST00000563112.1", "ENST00000562078.5", "ENST00000563842.5", "ENST00000564468.5", "ENST00000566926.1", "ENST00000567805.5", "ENST00000561673.1", "ENST00000562626.1", "ENST00000563418.2", "ENST00000568232.1")	-0.0664065	4.97736	-3.97112	8.66443e-05	0.0022637	0.601261
498	ENSG00000260919.1	ENSG00000260919	antisense			InGen	0.0849671	1	ENST00000565737.1	-0.0799416	-3.67604	-0.591749	0.554396	0.792586	-5.21309
5103	ENSG00000179151.11	ENSG00000179151	protein_coding	EDC3	80153	InGen	2.06353	18	c("ENST00000315127.8", "ENST00000565602.5", "ENST00000426797.7", "ENST00000568176.5", "ENST00000569606.1", "ENST00000562174.5", "ENST00000566219.1", "ENST00000562974.1", "ENST00000563009.5", "ENST00000569561.5", "ENST00000566243.5", "ENST00000566828.5", "ENST00000570138.5", "ENST00000563292.1", "ENST00000569007.1", "ENST00000567813.1", "ENST00000566119.5", "ENST00000562047.1")	-0.00440781	4.41728	-0.347247	0.728612	0.888708	-6.93902
4570	ENSG00000103653.16	ENSG00000103653	protein_coding	CSK	1445	InGen	1.7334	14	c("ENST00000220003.13", "ENST00000439220.6", "ENST00000563894.1", "ENST00000567123.1", "ENST00000569462.5", "ENST00000567571.5", "ENST00000569915.1", "ENST00000562066.5", "ENST00000568329.5", "ENST00000567135.5", "ENST00000564216.5", "ENST00000566464.5", "ENST00000569321.1", "ENST00000563010.1")	-0.0631293	3.97145	-3.58311	0.000387002	0.00728789	-0.653148
3516	ENSG00000140474.12	ENSG00000140474	protein_coding	ULK3	25989	InGen	5.94563	23	c("ENST00000440863.6", "ENST00000566479.5", "ENST00000561725.5", "ENST00000569437.5", "ENST00000570276.5", "ENST00000567472.5", "ENST00000568718.5", "ENST00000568273.5", "ENST00000568210.5", "ENST00000566631.5", "ENST00000565881.5", "ENST00000568667.5", "ENST00000564029.5", "ENST00000563301.5", "ENST00000565011.5", "ENST00000562395.5", "ENST00000564767.5", "ENST00000565373.5", "ENST00000565790.5", "ENST00000562161.5", "ENST00000569813.5", "ENST00000568679.1", "ENST00000631115.1")	-0.10303	5.41707	-4.60911	5.65138e-06	0.000260097	3.14464
66	ENSG00000275411.1	ENSG00000275411	miRNA	MIR6882	102465531	InGen	0.132657	1	ENST00000619233.1	-0.0725937	-5.33028	-0.630884	0.528523	0.775138	-5.03322
5000	ENSG00000140497.16	ENSG00000140497	protein_coding	SCAMP2	10066	InGen	2.21505	12	c("ENST00000268099.13", "ENST00000566480.5", "ENST00000563663.5", "ENST00000563829.5", "ENST00000569251.5", "ENST00000569904.5", "ENST00000567638.1", "ENST00000565345.5", "ENST00000562363.5", "ENST00000564529.1", "ENST00000566557.5", "ENST00000569124.1")	-0.00143045	4.46833	-0.0921245	0.926651	0.972927	-7.00443
9090	ENSG00000178802.17	ENSG00000178802	protein_coding	MPI	4351	InGen	2.05083	24	c("ENST00000569931.5", "ENST00000352410.8", "ENST00000566377.5", "ENST00000569233.5", "ENST00000567132.5", "ENST00000564633.5", "ENST00000568907.5", "ENST00000561470.5", "ENST00000563422.5", "ENST00000564003.5", "ENST00000562800.5", "ENST00000563786.5", "ENST00000535694.5", "ENST00000323744.10", "ENST00000567116.5", "ENST00000568303.1", "ENST00000568828.5", "ENST00000562606.5", "ENST00000565576.5", "ENST00000567570.5", "ENST00000568840.1", "ENST00000567177.1", "ENST00000566556.1", "ENST00000564692.1" )	-0.0579156	5.24818	-4.15431	4.0931e-05	0.00126931	1.27606
5258	ENSG00000178761.14	ENSG00000178761	protein_coding	FAM219B	57184	InGen	4.93005	19	c("ENST00000357635.9", "ENST00000566132.5", "ENST00000563671.5", "ENST00000563119.5", "ENST00000569524.5", "ENST00000564723.1", "ENST00000566894.1", "ENST00000563069.5", "ENST00000563413.5", "ENST00000565772.5", "ENST00000570143.5", "ENST00000563877.5", "ENST00000566194.5", "ENST00000564857.1", "ENST00000567388.5", "ENST00000569761.1", "ENST00000563706.5", "ENST00000562698.5", "ENST00000564019.1")	-0.00241298	5.70423	-0.224592	0.822426	0.930366	-7.14232
1411	ENSG00000178741.11	ENSG00000178741	protein_coding	COX5A	9377	InGen	13.8446	6	c("ENST00000322347.10", "ENST00000562233.5", "ENST00000567270.5", "ENST00000568783.5", "ENST00000568517.1", "ENST00000564811.1")	0.0195447	5.25782	1.43202	0.15302	0.420895	-6.09903
3049	ENSG00000178718.6	ENSG00000178718	protein_coding	RPP25	54913	InGen	0.651391	1	ENST00000322177.5	-0.0938548	1.94042	-2.71995	0.00685063	0.0588346	-2.8839
4873	ENSG00000198794.11	ENSG00000198794	protein_coding	SCAMP5	192683	InGen	14.785	18	c("ENST00000568423.5", "ENST00000425597.7", "ENST00000562327.5", "ENST00000568018.5", "ENST00000562212.5", "ENST00000565923.5", "ENST00000567920.5", "ENST00000562765.5", "ENST00000567535.5", "ENST00000566872.5", "ENST00000564491.5", "ENST00000361900.10", "ENST00000564141.1", "ENST00000568119.5", "ENST00000565989.5", "ENST00000564779.5", "ENST00000567529.1", "ENST00000568081.1")	0.0177814	7.15882	0.946228	0.344677	0.633528	-6.84473
277	ENSG00000260483.2	ENSG00000260483	processed_pseudogene			InGen	0.0732921	1	ENST00000565251.2	0.186065	-4.60971	1.35281	0.176979	0.45517	-4.57991
3781	ENSG00000138621.11	ENSG00000138621	protein_coding	PPCDC	60490	InGen	0.671872	11	c("ENST00000342932.7", "ENST00000568207.5", "ENST00000564923.5", "ENST00000569562.5", "ENST00000562192.1", "ENST00000568649.5", "ENST00000562095.1", "ENST00000567336.1", "ENST00000563393.1", "ENST00000564953.1", "ENST00000563298.1")	-0.0290994	2.34074	-1.26727	0.205889	0.490892	-5.76451
608	ENSG00000260152.2	ENSG00000260152	processed_pseudogene			InGen	0.133665	1	ENST00000565381.2	-0.0378436	-2.97248	-0.329794	0.74175	0.894464	-5.41526
318	ENSG00000240366.1	ENSG00000240366	processed_pseudogene	RPL36AP45		InGen	0.0812298	1	ENST00000497944.1	0.0677163	-4.26015	0.496283	0.620002	0.829556	-5.19024
5812	ENSG00000167173.18	ENSG00000167173	protein_coding	C15orf39	56905	InGen	0.438605	7	c("ENST00000563905.5", "ENST00000562637.1", "ENST00000360639.6", "ENST00000394987.4", "ENST00000564848.1", "ENST00000567617.1", "ENST00000565074.1")	-0.0281914	2.13764	-0.773759	0.439589	0.710928	-6.21771
6779	ENSG00000140365.15	ENSG00000140365	protein_coding	COMMD4	54939	InGen	1.05549	25	c("ENST00000267935.12", "ENST00000567195.5", "ENST00000566843.1", "ENST00000564815.5", "ENST00000562610.5", "ENST00000338995.10", "ENST00000567023.5", "ENST00000567720.5", "ENST00000566230.5", "ENST00000564587.5", "ENST00000565517.5", "ENST00000564068.1", "ENST00000480484.5", "ENST00000567399.5", "ENST00000561662.1", "ENST00000568034.1", "ENST00000567377.5", "ENST00000562789.5", "ENST00000568301.1", "ENST00000568877.5", "ENST00000565834.1", "ENST00000563220.1", "ENST00000569245.5", "ENST00000562310.1", "ENST00000567935.1")	-0.0486755	3.87225	-2.47608	0.0137497	0.0951443	-3.87863
418	ENSG00000275645.1	ENSG00000275645	antisense			InGen	1.52156	1	ENST00000617892.1	-0.00123358	0.34781	-0.0333112	0.973445	0.989455	-6.10879
6938	ENSG00000140398.13	ENSG00000140398	protein_coding	NEIL1	79661	InGen	0.909924	24	c("ENST00000564500.5", "ENST00000355059.8", "ENST00000566752.5", "ENST00000566313.5", "ENST00000568059.1", "ENST00000568881.1", "ENST00000561643.5", "ENST00000567959.5", "ENST00000564951.1", "ENST00000568519.5", "ENST00000569390.1", "ENST00000567657.5", "ENST00000564784.5", "ENST00000569035.5", "ENST00000567681.1", "ENST00000565051.5", "ENST00000564257.1", "ENST00000567005.1", "ENST00000569506.1", "ENST00000564738.5", "ENST00000567547.1", "ENST00000567393.5", "ENST00000565121.1", "ENST00000569758.1" )	-0.0927591	3.59683	-4.53729	7.81183e-06	0.000335145	3.0819
9217	ENSG00000140400.15	ENSG00000140400	protein_coding	MAN2C1	4123	InGen	2.79375	46	c("ENST00000384904.1", "ENST00000631426.1", "ENST00000563660.2", "ENST00000562067.5", "ENST00000564929.5", "ENST00000569482.5", "ENST00000565683.5", "ENST00000563622.5", "ENST00000267978.9", "ENST00000561693.5", "ENST00000618257.1", "ENST00000566099.5", "ENST00000566569.1", "ENST00000563528.5", "ENST00000567163.5", "ENST00000564570.1", "ENST00000564785.5", "ENST00000567360.1", "ENST00000563441.5", "ENST00000563368.5", "ENST00000569176.1", "ENST00000566013.5", "ENST00000563794.1", "ENST00000565953.5", "ENST00000563596.5", "ENST00000566634.5", "ENST00000562461.1", "ENST00000562228.5", "ENST00000563058.5", "ENST00000566253.5", "ENST00000563013.1", "ENST00000568944.5", "ENST00000421803.6", "ENST00000570257.6", "ENST00000565801.1", "ENST00000565784.5", "ENST00000563539.5", "ENST00000565699.1", "ENST00000569355.5", "ENST00000568374.5", "ENST00000565534.5", "ENST00000566256.5", "ENST00000562071.5", "ENST00000561615.1", "ENST00000569069.1", "ENST00000565652.1")	-0.0733534	5.70997	-4.14942	4.17735e-05	0.00128704	1.21257
1430	ENSG00000260274.1	ENSG00000260274	lincRNA			InGen	0.204688	1	ENST00000563278.1	0.020479	-0.775497	0.369167	0.712224	0.880329	-5.80182
12453	ENSG00000169375.15	ENSG00000169375	protein_coding	SIN3A	25942	InGen	1.85364	15	c("ENST00000394947.7", "ENST00000360439.8", "ENST00000394949.8", "ENST00000566640.1", "ENST00000570124.1", "ENST00000570021.1", "ENST00000564778.5", "ENST00000562776.5", "ENST00000568431.5", "ENST00000567289.5", "ENST00000570115.5", "ENST00000568309.5", "ENST00000568190.1", "ENST00000568919.1", "ENST00000565264.1")	-0.0224702	5.5528	-1.74804	0.0813231	0.293036	-5.63761
984	ENSG00000276744.1	ENSG00000276744	sense_intronic			InGen	0.2013	1	ENST00000617588.1	-0.0428546	-1.47184	-0.555885	0.57864	0.806904	-5.56823
8632	ENSG00000169410.9	ENSG00000169410	protein_coding	PTPN9	5780	InGen	1.60891	6	c("ENST00000618819.4", "ENST00000306726.6", "ENST00000568108.1", "ENST00000563835.1", "ENST00000564970.1", "ENST00000561731.1")	0.0216269	4.7726	1.09366	0.274849	0.568574	-6.46271
271	ENSG00000259931.2	ENSG00000259931	processed_pseudogene			InGen	0.248513	1	ENST00000566222.2	0.190683	-3.09479	1.80803	0.0714496	0.269861	-4.11381
1095	ENSG00000260269.5	ENSG00000260269	processed_transcript			InGen	0.266138	4	c("ENST00000566032.5", "ENST00000565138.5", "ENST00000567875.5", "ENST00000568707.1")	0.0101652	-0.837344	0.182706	0.855133	0.945362	-5.82904
3516	ENSG00000169371.13	ENSG00000169371	protein_coding	SNUPN	10073	InGen	1.49999	11	c("ENST00000567134.5", "ENST00000308588.9", "ENST00000564644.5", "ENST00000564675.5", "ENST00000567437.1", "ENST00000568078.5", "ENST00000569817.5", "ENST00000564086.5", "ENST00000568162.5", "ENST00000563793.1", "ENST00000563875.1")	0.0224253	3.41763	1.43684	0.151645	0.418794	-5.78304
2565	ENSG00000177971.8	ENSG00000177971	protein_coding	IMP3	55272	InGen	3.6992	3	c("ENST00000314852.2", "ENST00000403490.2", "ENST00000565349.1")	-0.01516	4.21882	-0.905201	0.365973	0.652413	-6.5602
1217	ENSG00000275454.1	ENSG00000275454	antisense			InGen	0.202977	1	ENST00000621523.1	-0.048918	-1.03576	-0.733311	0.463854	0.729052	-5.55409
423	ENSG00000274515.1	ENSG00000274515	antisense			InGen	0.271685	1	ENST00000614810.1	0.105015	-2.17383	1.20712	0.228191	0.518087	-4.94938
8008	ENSG00000173548.8	ENSG00000173548	protein_coding	SNX33	257364	InGen	1.33683	2	c("ENST00000308527.5", "ENST00000569152.1")	0.0340905	4.3101	1.47701	0.14056	0.402678	-5.89991
8290	ENSG00000173546.7	ENSG00000173546	protein_coding	CSPG4	1464	InGen	1.75831	1	ENST00000308508.5	0.0204323	4.73045	0.602013	0.54755	0.787935	-6.87069
563	ENSG00000260892.1	ENSG00000260892	antisense			InGen	0.0758997	1	ENST00000569467.1	0.0174362	-4.05521	0.123557	0.901736	0.963649	-5.30417
3852	ENSG00000140367.11	ENSG00000140367	protein_coding	UBE2Q2	92912	InGen	3.54285	8	c("ENST00000267938.8", "ENST00000569423.5", "ENST00000561723.5", "ENST00000561851.5", "ENST00000562635.1", "ENST00000426727.6", "ENST00000567921.1", "ENST00000563966.1")	-0.0111175	4.73225	-0.599735	0.549066	0.789042	-6.8674
11837	ENSG00000167196.13	ENSG00000167196	protein_coding	FBXO22	26263	InGen	1.05081	9	c("ENST00000308275.7", "ENST00000569749.5", "ENST00000453211.6", "ENST00000569022.1", "ENST00000565131.5", "ENST00000565036.5", "ENST00000569054.5", "ENST00000561885.1", "ENST00000564220.1")	0.0117462	4.65028	0.895971	0.370876	0.656276	-6.63886
5031	ENSG00000169752.16	ENSG00000169752	protein_coding	NRG4	145957	InGen	0.336907	16	c("ENST00000567467.5", "ENST00000569343.5", "ENST00000566417.5", "ENST00000461391.5", "ENST00000472094.5", "ENST00000394907.7", "ENST00000568073.5", "ENST00000565661.5", "ENST00000562114.5", "ENST00000567936.5", "ENST00000563204.5", "ENST00000563910.5", "ENST00000498750.5", "ENST00000567126.5", "ENST00000568203.1", "ENST00000563582.1")	0.130279	1.63109	1.59575	0.111436	0.353803	-5.1673
5265	ENSG00000169758.12	ENSG00000169758	protein_coding	TMEM266	123591	InGen	0.188526	5	c("ENST00000388942.7", "ENST00000484722.5", "ENST00000559079.5", "ENST00000561302.5", "ENST00000558249.1")	-0.0477067	0.903598	-1.28428	0.199881	0.483724	-5.44207
5031	ENSG00000140374.15	ENSG00000140374	protein_coding	ETFA	2108	InGen	4.17482	20	c("ENST00000557943.5", "ENST00000433983.6", "ENST00000557975.5", "ENST00000267950.12", "ENST00000565910.5", "ENST00000560179.1", "ENST00000560726.5", "ENST00000559602.5", "ENST00000559973.5", "ENST00000560595.5", "ENST00000560899.5", "ENST00000559075.5", "ENST00000560044.5", "ENST00000560816.5", "ENST00000558803.1", "ENST00000559758.5", "ENST00000560345.5", "ENST00000559386.1", "ENST00000560309.5", "ENST00000561092.1")	-0.00136146	5.37713	-0.102748	0.918221	0.97032	-7.12639
343	ENSG00000196274.5	ENSG00000196274	misc_RNA			InGen	0.0526749	1	ENST00000360440.5	-0.0925381	-4.77344	-0.716176	0.474354	0.736668	-5.04312
2705	ENSG00000259581.3	ENSG00000259581	processed_pseudogene	TYRO3P		InGen	0.218637	1	ENST00000558165.3	-0.0425116	0.0822926	-0.906462	0.365307	0.651918	-5.67372
11610	ENSG00000140386.12	ENSG00000140386	protein_coding	SCAPER	49855	InGen	2.8483	23	c("ENST00000563290.5", "ENST00000538941.6", "ENST00000324767.11", "ENST00000562948.1", "ENST00000563246.1", "ENST00000303521.10", "ENST00000567601.1", "ENST00000569395.5", "ENST00000568428.5", "ENST00000564757.5", "ENST00000563688.5", "ENST00000569784.1", "ENST00000565507.5", "ENST00000564590.5", "ENST00000565970.5", "ENST00000564022.1", "ENST00000568549.5", "ENST00000567618.5", "ENST00000562890.1", "ENST00000568382.5", "ENST00000565372.5", "ENST00000564177.1", "ENST00000563919.1")	-0.0254573	6.05676	-2.06674	0.039484	0.189675	-5.08313
10019	ENSG00000117906.13	ENSG00000117906	protein_coding	RCN2	5955	InGen	3.45428	6	c("ENST00000394885.7", "ENST00000320963.9", "ENST00000394883.3", "ENST00000557805.1", "ENST00000558598.1", "ENST00000560833.1")	0.00505583	6.10172	0.399544	0.689733	0.869724	-7.12434
4468	ENSG00000140368.12	ENSG00000140368	protein_coding	PSTPIP1	9051	InGen	0.195843	18	c("ENST00000558407.5", "ENST00000559785.5", "ENST00000558012.5", "ENST00000560223.5", "ENST00000559795.5", "ENST00000379595.7", "ENST00000559750.5", "ENST00000560621.5", "ENST00000560377.5", "ENST00000560796.5", "ENST00000559161.5", "ENST00000559295.5", "ENST00000559859.5", "ENST00000559856.1", "ENST00000561315.5", "ENST00000557995.1", "ENST00000558870.1", "ENST00000560064.1")	-0.00258356	0.761283	-0.0501371	0.960041	0.985003	-6.2016
8506	ENSG00000140391.14	ENSG00000140391	protein_coding	TSPAN3	10099	InGen	11.31	10	c("ENST00000267970.8", "ENST00000560715.5", "ENST00000346495.6", "ENST00000424443.7", "ENST00000561277.5", "ENST00000559494.1", "ENST00000558745.5", "ENST00000558394.5", "ENST00000560514.1", "ENST00000559373.1")	-0.0124608	7.57947	-1.01035	0.313017	0.604751	-6.81176
1514	ENSG00000278991.1	ENSG00000278991	TEC			InGen	0.980999	1	ENST00000624777.1	0.00345815	1.50208	0.104695	0.916677	0.969844	-6.36696
672	ENSG00000269951.1	ENSG00000269951	sense_intronic			InGen	1.97637	1	ENST00000602975.1	-0.00990285	1.37817	-0.311075	0.755927	0.900934	-6.29292
24184	ENSG00000173517.10	ENSG00000173517	protein_coding	PEAK1	79834	InGen	4.74731	12	c("ENST00000560626.6", "ENST00000312493.5", "ENST00000560854.1", "ENST00000558305.5", "ENST00000559791.1", "ENST00000564328.5", "ENST00000565820.5", "ENST00000567808.5", "ENST00000567337.5", "ENST00000569819.5", "ENST00000569159.1", "ENST00000569692.1")	0.0085115	7.88864	0.758215	0.448826	0.71801	-7.05493
6403	ENSG00000140382.14	ENSG00000140382	protein_coding	HMG20A	10363	InGen	4.23346	12	c("ENST00000560498.5", "ENST00000336216.8", "ENST00000381714.7", "ENST00000558651.5", "ENST00000559035.5", "ENST00000558176.1", "ENST00000560986.1", "ENST00000559099.5", "ENST00000560867.1", "ENST00000559728.1", "ENST00000558845.1", "ENST00000558288.1")	0.0023001	5.79197	0.226903	0.82063	0.929888	-7.15112
3814	ENSG00000259362.2	ENSG00000259362	lincRNA		101929457	InGen	0.0827368	1	ENST00000561283.2	-0.0360568	-0.803686	-0.547819	0.584161	0.809988	-5.72925
1224	ENSG00000259420.5	ENSG00000259420	lincRNA			InGen	0.100478	2	c("ENST00000560590.5", "ENST00000561123.2")	0.188941	-2.09413	2.0503	0.0410699	0.194262	-3.7826
4902	ENSG00000169783.12	ENSG00000169783	protein_coding	LINGO1	84894	InGen	1.77148	14	c("ENST00000355300.6", "ENST00000561030.5", "ENST00000557798.1", "ENST00000561686.5", "ENST00000567726.5", "ENST00000566711.5", "ENST00000559893.5", "ENST00000564472.5", "ENST00000570216.5", "ENST00000562933.5", "ENST00000563316.5", "ENST00000567605.5", "ENST00000568951.5", "ENST00000564066.1")	0.0463638	3.93587	1.82153	0.0693695	0.265581	-5.27393
461	ENSG00000280359.1	ENSG00000280359	TEC			InGen	0.0744334	1	ENST00000624158.1	0.00263984	-4.14665	0.0197934	0.984219	0.993755	-5.29842
3175	ENSG00000260776.5	ENSG00000260776	transcribed_unprocessed_pseudogene			InGen	0.120933	4	c("ENST00000563349.5", "ENST00000568307.5", "ENST00000562938.5", "ENST00000567226.1")	-0.240106	-1.48948	-1.04668	0.295962	0.589033	-5.23136
876	ENSG00000214646.8	ENSG00000214646	transcribed_unprocessed_pseudogene			InGen	0.164336	2	c("ENST00000563867.5", "ENST00000568184.1")	0.0560938	-2.21776	0.454188	0.649971	0.846198	-5.49359
9763	ENSG00000167202.11	ENSG00000167202	protein_coding	TBC1D2B	23102	InGen	1.85375	12	c("ENST00000465531.1", "ENST00000300584.7", "ENST00000409931.7", "ENST00000418039.2", "ENST00000491479.1", "ENST00000492078.1", "ENST00000459715.1", "ENST00000497942.1", "ENST00000472786.1", "ENST00000486703.1", "ENST00000435468.1", "ENST00000482562.1")	0.0314333	5.19823	2.13644	0.0333277	0.170424	-4.85507
2146	ENSG00000136425.12	ENSG00000136425	protein_coding	CIB2	10518	InGen	0.906501	9	c("ENST00000258930.7", "ENST00000539011.5", "ENST00000557846.5", "ENST00000557818.1", "ENST00000557917.5", "ENST00000561190.5", "ENST00000560618.5", "ENST00000559645.1", "ENST00000559054.1")	0.0336193	1.83955	0.853876	0.39375	0.67563	-6.08144
6832	ENSG00000166411.13	ENSG00000166411	protein_coding	IDH3A	3419	InGen	6.92482	24	c("ENST00000558605.1", "ENST00000299518.6", "ENST00000558933.5", "ENST00000558554.5", "ENST00000560667.5", "ENST00000557826.5", "ENST00000561279.5", "ENST00000559186.5", "ENST00000560396.5", "ENST00000560770.5", "ENST00000559865.5", "ENST00000559881.5", "ENST00000558509.5", "ENST00000559889.5", "ENST00000559803.5", "ENST00000559205.1", "ENST00000560414.1", "ENST00000629769.2", "ENST00000559106.5", "ENST00000558602.5", "ENST00000558535.1", "ENST00000561366.1", "ENST00000558016.1", "ENST00000557960.1" )	0.0359341	6.55653	2.89021	0.00408692	0.0408589	-3.12512
1931	ENSG00000260988.1	ENSG00000260988	lincRNA			InGen	0.0648413	1	ENST00000566715.1	0.0188615	-2.122	0.216286	0.828889	0.933243	-5.57152
8230	ENSG00000103740.9	ENSG00000103740	protein_coding	ACSBG1	23205	InGen	7.38965	14	c("ENST00000258873.8", "ENST00000560124.5", "ENST00000560817.5", "ENST00000560183.1", "ENST00000558301.5", "ENST00000559707.5", "ENST00000558728.1", "ENST00000557935.1", "ENST00000559114.5", "ENST00000559241.5", "ENST00000558130.1", "ENST00000558828.5", "ENST00000558793.1", "ENST00000559713.1")	-0.0532103	6.88025	-1.92931	0.0544908	0.229431	-5.41905
6591	ENSG00000140403.12	ENSG00000140403	protein_coding	DNAJA4	55466	InGen	8.53221	12	c("ENST00000394855.7", "ENST00000489435.2", "ENST00000440911.6", "ENST00000423642.5", "ENST00000483802.6", "ENST00000343789.7", "ENST00000394852.7", "ENST00000542636.1", "ENST00000446172.2", "ENST00000485075.1", "ENST00000493321.1", "ENST00000480425.1")	0.0319826	6.75403	0.952371	0.341558	0.63064	-6.80543
7279	ENSG00000140395.8	ENSG00000140395	protein_coding	WDR61	80349	InGen	2.33096	16	c("ENST00000558453.5", "ENST00000560807.5", "ENST00000558412.5", "ENST00000559332.1", "ENST00000559940.1", "ENST00000558311.5", "ENST00000267973.6", "ENST00000558459.5", "ENST00000560569.5", "ENST00000560610.5", "ENST00000559848.1", "ENST00000560063.5", "ENST00000559700.5", "ENST00000558840.1", "ENST00000560946.1", "ENST00000561347.1")	0.0050167	5.1091	0.411645	0.680848	0.864737	-7.01641
369	ENSG00000272418.1	ENSG00000272418	sense_intronic			InGen	0.404101	1	ENST00000558192.1	-0.0586788	-1.8986	-0.696449	0.486604	0.746379	-5.42206
695	ENSG00000259562.2	ENSG00000259562	transcribed_processed_pseudogene			InGen	0.781107	1	ENST00000560331.2	-0.0155907	0.0421266	-0.364223	0.715909	0.881819	-5.98489
224	ENSG00000277482.1	ENSG00000277482	antisense			InGen	0.046858	1	ENST00000615692.1	-0.187837	-5.09558	-1.46871	0.142797	0.406037	-4.44037
993	ENSG00000166426.7	ENSG00000166426	protein_coding	CRABP1	1381	InGen	6.01578	3	c("ENST00000299529.6", "ENST00000406419.1", "ENST00000560753.1")	-0.085743	3.42732	-1.96866	0.0497714	0.217754	-4.90245
10806	ENSG00000136381.12	ENSG00000136381	protein_coding	IREB2	3658	InGen	3.25248	10	c("ENST00000560840.5", "ENST00000559215.5", "ENST00000258886.12", "ENST00000558525.5", "ENST00000560440.5", "ENST00000558570.5", "ENST00000560454.1", "ENST00000559427.1", "ENST00000559676.1", "ENST00000559091.1")	0.0230989	6.13997	2.1748	0.0303054	0.16053	-4.86598
5707	ENSG00000188266.13	ENSG00000188266	protein_coding	HYKK	123688	InGen	0.462379	6	c("ENST00000388988.8", "ENST00000408962.6", "ENST00000566289.5", "ENST00000566332.5", "ENST00000569878.5", "ENST00000563233.2")	0.0458075	2.43126	1.81632	0.0701661	0.267405	-4.96198
1266	ENSG00000279373.1	ENSG00000279373	TEC			InGen	0.0839703	1	ENST00000623556.1	0.0933462	-2.47732	0.956414	0.339515	0.628536	-5.15172
6996	ENSG00000041357.15	ENSG00000041357	protein_coding	PSMA4	5685	InGen	2.31803	21	c("ENST00000560217.5", "ENST00000044462.11", "ENST00000559082.5", "ENST00000560033.5", "ENST00000559948.5", "ENST00000413382.6", "ENST00000559146.5", "ENST00000558639.5", "ENST00000559934.5", "ENST00000558635.1", "ENST00000560099.5", "ENST00000557929.5", "ENST00000558281.5", "ENST00000559365.5", "ENST00000558341.5", "ENST00000559437.5", "ENST00000560842.1", "ENST00000560737.5", "ENST00000559906.1", "ENST00000559154.5", "ENST00000558094.1")	-0.000850178	5.0004	-0.0590094	0.952978	0.98311	-7.08353
3623	ENSG00000169684.13	ENSG00000169684	protein_coding	CHRNA5	1138	InGen	0.120102	4	c("ENST00000299565.9", "ENST00000559554.5", "ENST00000394802.4", "ENST00000559576.1")	-0.0893272	-0.661597	-0.795171	0.427046	0.701256	-5.58654
4765	ENSG00000080644.15	ENSG00000080644	protein_coding	CHRNA3	1136	InGen	0.396734	8	c("ENST00000559002.5", "ENST00000559658.5", "ENST00000348639.7", "ENST00000326828.5", "ENST00000558903.1", "ENST00000561128.1", "ENST00000559080.1", "ENST00000559941.1")	-0.013043	1.40225	-0.105713	0.91587	0.969488	-6.36317
7730	ENSG00000136378.14	ENSG00000136378	protein_coding	ADAMTS7	11173	InGen	0.101895	5	c("ENST00000388820.4", "ENST00000569934.1", "ENST00000566303.5", "ENST00000565793.5", "ENST00000568712.1")	-0.0179261	0.380116	-0.34498	0.730314	0.889647	-6.06214
6584	ENSG00000185787.14	ENSG00000185787	protein_coding	MORF4L1	10933	InGen	11.1457	23	c("ENST00000379535.8", "ENST00000559697.5", "ENST00000426013.6", "ENST00000331268.9", "ENST00000557961.5", "ENST00000559930.5", "ENST00000558746.5", "ENST00000558893.5", "ENST00000558830.5", "ENST00000558522.5", "ENST00000559619.5", "ENST00000559345.5", "ENST00000561171.5", "ENST00000558502.5", "ENST00000559258.5", "ENST00000559690.5", "ENST00000559158.5", "ENST00000560422.5", "ENST00000558539.5", "ENST00000559244.5", "ENST00000559751.1", "ENST00000558923.5", "ENST00000560710.1")	-0.0183516	7.19757	-1.78688	0.0748115	0.278312	-5.70565
683	ENSG00000279235.1	ENSG00000279235	TEC			InGen	0.778381	1	ENST00000624440.1	-0.0323496	0.0202043	-0.711924	0.47698	0.738494	-5.79969
5892	ENSG00000103811.15	ENSG00000103811	protein_coding	CTSH	1512	InGen	2.25875	18	c("ENST00000220166.9", "ENST00000527715.5", "ENST00000525807.5", "ENST00000533777.5", "ENST00000534237.5", "ENST00000615999.4", "ENST00000534533.5", "ENST00000527138.5", "ENST00000529612.5", "ENST00000529861.5", "ENST00000528741.5", "ENST00000529263.6", "ENST00000528191.5", "ENST00000534038.5", "ENST00000530010.5", "ENST00000530929.5", "ENST00000534268.5", "ENST00000528436.1")	-0.0121496	4.49548	-0.199698	0.841832	0.939319	-6.989
9929	ENSG00000058335.15	ENSG00000058335	protein_coding	RASGRF1	5923	InGen	2.06411	9	c("ENST00000558480.6", "ENST00000419573.7", "ENST00000394745.3", "ENST00000559926.1", "ENST00000560334.5", "ENST00000623620.1", "ENST00000560286.1", "ENST00000560943.5", "ENST00000561112.1")	0.176674	5.25077	4.63961	4.91935e-06	0.000231599	3.28766
1543	ENSG00000259234.5	ENSG00000259234	lincRNA	ANKRD34C-AS1		InGen	1.32884	8	c("ENST00000560872.1", "ENST00000559225.1", "ENST00000560533.5", "ENST00000560732.1", "ENST00000559979.5", "ENST00000560452.5", "ENST00000557790.5", "ENST00000558297.1")	-0.0089211	1.98727	-0.229889	0.81831	0.928904	-6.46056
4951	ENSG00000235711.4	ENSG00000235711	protein_coding	ANKRD34C	390616	InGen	0.217125	1	ENST00000421388.3	0.0455181	0.834155	0.802789	0.422635	0.697848	-5.93081
19470	ENSG00000166557.12	ENSG00000166557	protein_coding	TMED3	23423	InGen	0.402471	5	c("ENST00000299705.9", "ENST00000424155.6", "ENST00000536821.5", "ENST00000543455.1", "ENST00000558562.1")	-0.00307457	3.95474	-0.155617	0.876424	0.953218	-6.90423
6800	ENSG00000169330.8	ENSG00000169330	protein_coding	KIAA1024	23251	InGen	0.569817	2	c("ENST00000305428.7", "ENST00000559272.1")	-0.032713	2.6565	-1.09456	0.274451	0.568345	-6.03822
102	ENSG00000252995.1	ENSG00000252995	snRNA	RNU6-667P		InGen	0.488392	1	ENST00000517186.1	0.0178652	-3.54972	0.139659	0.889008	0.958593	-5.37016
539	ENSG00000259548.1	ENSG00000259548	lincRNA			InGen	0.498339	1	ENST00000560760.1	0.0164565	-0.990774	0.262104	0.793393	0.918239	-5.78864
1633	ENSG00000136371.10	ENSG00000136371	protein_coding	MTHFS	10588	InGen	0.548051	4	c("ENST00000560261.1", "ENST00000258874.3", "ENST00000559722.2", "ENST00000560919.5")	-0.0041768	0.827771	-0.115312	0.908263	0.965997	-6.20794
758	ENSG00000261229.6	ENSG00000261229	lincRNA			InGen	0.353191	1	ENST00000567415.1	-0.0733569	-0.940485	-1.19843	0.231552	0.521567	-5.16854
982	ENSG00000259332.3	ENSG00000259332	protein_coding	ST20-MTHFS	100528021	InGen	0.137454	3	c("ENST00000615374.5", "ENST00000479961.1", "ENST00000494999.1")	0.0566409	-1.97865	0.719331	0.472411	0.73554	-5.38789
2260	ENSG00000279394.1	ENSG00000279394	TEC			InGen	0.0803503	1	ENST00000624650.1	0.125916	-1.65217	1.58929	0.112887	0.35623	-4.57295
1614	ENSG00000180953.11	ENSG00000180953	protein_coding	ST20	400410	InGen	0.441823	3	c("ENST00000562759.1", "ENST00000478497.5", "ENST00000485386.1")	0.0059443	0.481376	0.142816	0.886517	0.95744	-6.1244
2261	ENSG00000278600.1	ENSG00000278600	sense_intronic			InGen	0.856593	1	ENST00000618835.1	0.0154713	1.91765	0.502936	0.615322	0.827346	-6.33201
4223	ENSG00000259642.2	ENSG00000259642	antisense	ST20-AS1		InGen	0.204678	2	c("ENST00000618735.1", "ENST00000560255.2")	0.0571346	0.77783	1.45664	0.146101	0.411354	-5.1921
