## Supplemental Tables for "Molecular phenotypes associated with antipsychotic drugs in the human caudate nucleus" (part 8 of 29)

### Sheet: Table S1 (continued)
Table S1: DEGs by diagnosis
20627	ENSG00000129682.14	ENSG00000129682	protein_coding	FGF13	2258	InGen	3.80203	7	c("ENST00000315930.10", "ENST00000305414.8", "ENST00000626909.2", "ENST00000436198.5", "ENST00000455663.5", "ENST00000448673.1", "ENST00000421460.1")	0.0635016	7.24298	2.04211	0.0418799	0.196389	-5.22684
83	ENSG00000207800.3	ENSG00000207800	miRNA	MIR504	574507	InGen	0.191903	1	ENST00000385065.3	0.376348	-4.83909	2.95221	0.00336531	0.0354027	-2.13319
1145	ENSG00000226031.5	ENSG00000226031	antisense	FGF13-AS1	100129662	InGen	0.179017	2	c("ENST00000446383.5", "ENST00000438238.1")	-0.0327947	-1.37132	-0.464841	0.642331	0.842329	-5.64875
4996	ENSG00000101977.19	ENSG00000101977	protein_coding	MCF2	4168	InGen	1.67548	10	c("ENST00000520602.5", "ENST00000437564.5", "ENST00000370576.8", "ENST00000536274.5", "ENST00000414978.5", "ENST00000446225.5", "ENST00000519895.5", "ENST00000370573.8", "ENST00000338585.6", "ENST00000483690.1")	0.0338197	4.01223	1.56	0.119653	0.367749	-5.72948
104	ENSG00000238485.1	ENSG00000238485	snoRNA			InGen	0.106142	1	ENST00000458890.1	-0.222059	-5.20963	-1.79596	0.0733528	0.274496	-4.0714
7407	ENSG00000101974.14	ENSG00000101974	protein_coding	ATP11C	286410	InGen	2.28464	9	c("ENST00000370557.5", "ENST00000433868.5", "ENST00000327569.7", "ENST00000361648.6", "ENST00000450801.1", "ENST00000460773.5", "ENST00000471746.1", "ENST00000422228.1", "ENST00000485626.1")	-0.0134357	5.09553	-0.727397	0.467463	0.731781	-6.8357
84	ENSG00000207633.3	ENSG00000207633	miRNA	MIR505	574508	InGen	0.536728	1	ENST00000384901.3	-0.214089	-3.64045	-1.58943	0.112854	0.35623	-4.37154
819	ENSG00000230707.1	ENSG00000230707	processed_pseudogene			InGen	1.15278	1	ENST00000453380.1	0.00104931	0.894124	0.0299451	0.976128	0.990629	-6.24115
2132	ENSG00000134595.8	ENSG00000134595	protein_coding	SOX3	6658	InGen	0.079684	1	ENST00000370536.4	-0.0987368	-1.89578	-1.04102	0.298577	0.591432	-5.15281
3008	ENSG00000203930.10	ENSG00000203930	lincRNA	LINC00632	286411	InGen	2.31249	5	c("ENST00000607004.5", "ENST00000370535.7", "ENST00000498732.5", "ENST00000602830.1", "ENST00000602535.1")	0.0131153	3.68974	0.533056	0.594329	0.815401	-6.71995
2467	ENSG00000184258.6	ENSG00000184258	protein_coding	CDR1	1038	InGen	0.15623	1	ENST00000370532.3	0.193976	-3.66286	1.14996	0.250935	0.543199	-4.8525
1485	ENSG00000281508.1	ENSG00000281508	antisense	CDR1-AS		InGen	411.853	1	ENST00000625883.1	0.0254042	9.83285	0.514344	0.607332	0.822597	-7.32194
48	ENSG00000221081.1	ENSG00000221081	miRNA	MIR320D2	100302169	InGen	0.0510492	1	ENST00000408154.1	0.074742	-5.78675	0.947717	0.343919	0.632817	-4.83843
107	ENSG00000207041.1	ENSG00000207041	snRNA	RNU6-3P		InGen	12.9169	1	ENST00000384314.1	0.0702105	1.36267	1.72357	0.0856571	0.30275	-4.9143
354	ENSG00000261212.1	ENSG00000261212	lincRNA			InGen	0.189167	1	ENST00000566241.1	-0.131216	-3.09751	-1.18498	0.236821	0.527563	-4.86094
1381	ENSG00000182195.7	ENSG00000182195	protein_coding	LDOC1	23641	InGen	5.12575	2	c("ENST00000370526.3", "ENST00000460721.1")	-0.0135821	3.83127	-0.612826	0.540384	0.782955	-6.70727
285	ENSG00000227779.1	ENSG00000227779	processed_pseudogene			InGen	0.0774734	1	ENST00000425910.1	0.111179	-4.64762	0.796198	0.42645	0.700937	-5.01269
1686	ENSG00000277215.1	ENSG00000277215	lincRNA	SPANXA2-OT1	619455	InGen	0.136331	1	ENST00000622372.1	-0.0370495	-1.25487	-0.348708	0.727516	0.888034	-5.69461
2763	ENSG00000165509.13	ENSG00000165509	protein_coding	MAGEC3	139081	InGen	0.228365	5	c("ENST00000298296.1", "ENST00000443323.2", "ENST00000483584.5", "ENST00000544766.5", "ENST00000409007.1")	0.0389671	-0.0942614	0.326543	0.744206	0.895601	-5.99151
8914	ENSG00000179542.15	ENSG00000179542	protein_coding	SLITRK4	139065	InGen	2.63132	3	c("ENST00000596188.2", "ENST00000338017.8", "ENST00000356928.1")	0.0933789	5.43806	3.39155	0.000773391	0.0122514	-1.49996
7867	ENSG00000185985.8	ENSG00000185985	protein_coding	SLITRK2	84631	InGen	3.78019	2	c("ENST00000335565.4", "ENST00000370490.1")	-0.0255509	5.89428	-1.3652	0.173056	0.449251	-6.25866
2441	ENSG00000221870.2	ENSG00000221870	protein_coding	TMEM257	9142	InGen	1.68332	1	ENST00000408967.2	0.0278741	3.01669	1.03205	0.30275	0.595042	-6.19208
988	ENSG00000231686.1	ENSG00000231686	processed_pseudogene			InGen	0.283518	1	ENST00000445173.1	-0.0079393	-0.878662	-0.144382	0.885281	0.957094	-5.8235
135	ENSG00000225660.1	ENSG00000225660	processed_pseudogene			InGen	4.73919	1	ENST00000421282.1	-0.0571718	0.204213	-0.768034	0.442978	0.713537	-5.79155
534	ENSG00000227083.1	ENSG00000227083	antisense			InGen	0.100297	1	ENST00000456072.1	-0.0240987	-3.52932	-0.176636	0.859895	0.946662	-5.36028
2387	ENSG00000268066.5	ENSG00000268066	processed_transcript	FMR1-AS1	100126270	InGen	0.0551172	4	c("ENST00000594922.5", "ENST00000596112.5", "ENST00000598667.1", "ENST00000601841.1")	0.112595	-2.05629	1.2914	0.197406	0.480956	-4.87613
8827	ENSG00000102081.13	ENSG00000102081	protein_coding	FMR1	2332	InGen	4.06392	20	c("ENST00000621453.4", "ENST00000218200.12", "ENST00000370471.7", "ENST00000440235.6", "ENST00000616614.4", "ENST00000370477.5", "ENST00000621987.4", "ENST00000334557.10", "ENST00000439526.6", "ENST00000370475.8", "ENST00000616382.4", "ENST00000621447.1", "ENST00000495717.5", "ENST00000370470.5", "ENST00000620828.4", "ENST00000475038.2", "ENST00000611273.1", "ENST00000492846.1", "ENST00000463120.2", "ENST00000478848.1")	0.0197232	6.16817	1.96363	0.0503543	0.218979	-5.29788
343	ENSG00000236337.1	ENSG00000236337	sense_intronic	FMR1-IT1		InGen	0.293669	1	ENST00000441414.1	-0.0555545	-2.43015	-0.588586	0.556514	0.793907	-5.3803
514	ENSG00000219507.4	ENSG00000219507	processed_pseudogene	FTH1P8		InGen	2.76124	1	ENST00000498161.1	-0.0268816	1.44576	-0.787353	0.431601	0.704512	-6.05066
14006	ENSG00000155966.13	ENSG00000155966	protein_coding	AFF2	2334	InGen	0.548143	5	c("ENST00000370460.6", "ENST00000342251.7", "ENST00000370458.5", "ENST00000370457.9", "ENST00000286437.7")	-0.0243323	3.73085	-1.0197	0.308565	0.600174	-6.34999
9292	ENSG00000010404.17	ENSG00000010404	protein_coding	IDS	3423	InGen	46.6252	8	c("ENST00000340855.10", "ENST00000370441.8", "ENST00000466323.5", "ENST00000490775.5", "ENST00000464251.5", "ENST00000466019.1", "ENST00000428056.6", "ENST00000521702.1")	0.0968894	9.74309	3.8974	0.000116257	0.00282041	-0.0193075
3311	ENSG00000241489.7	ENSG00000241489	protein_coding			InGen	0.413377	4	c("ENST00000422081.6", "ENST00000441880.1", "ENST00000523759.5", "ENST00000427113.2")	-0.0469211	1.39945	-1.15509	0.24883	0.540453	-5.70208
655	ENSG00000238039.1	ENSG00000238039	lincRNA			InGen	0.713057	1	ENST00000370438.2	-0.100596	-0.236619	-1.83057	0.0680034	0.262598	-4.42039
376	ENSG00000176289.4	ENSG00000176289	unprocessed_pseudogene	IDSP1		InGen	0.160344	1	ENST00000324799.4	0.131686	-3.26195	1.02235	0.30731	0.599368	-4.99648
3604	ENSG00000241769.7	ENSG00000241769	antisense	LINC00893	100131434	InGen	0.76685	16	c("ENST00000412882.5", "ENST00000618757.4", "ENST00000437981.5", "ENST00000596412.6", "ENST00000431025.1", "ENST00000430173.1", "ENST00000451969.1", "ENST00000447209.5", "ENST00000609161.5", "ENST00000618820.1", "ENST00000608616.5", "ENST00000431214.5", "ENST00000608342.5", "ENST00000609314.5", "ENST00000609651.5", "ENST00000608355.1")	-0.0979841	2.46084	-3.37166	0.00082957	0.0128628	-1.0823
4104	ENSG00000197620.10	ENSG00000197620	protein_coding	CXorf40A	91966	InGen	1.17106	12	c("ENST00000431132.6", "ENST00000450602.6", "ENST00000441248.5", "ENST00000393985.7", "ENST00000423421.5", "ENST00000423540.6", "ENST00000434353.6", "ENST00000514208.5", "ENST00000448332.1", "ENST00000428236.5", "ENST00000422892.2", "ENST00000359293.5")	0.0132754	3.25404	0.528394	0.597556	0.817445	-6.63138
1365	ENSG00000268738.2	ENSG00000268738	protein_coding	HSFX2	100130086	InGen	0.61778	1	ENST00000598963.2	-0.168509	0.470667	-1.17073	0.242492	0.533736	-5.47599
5158	ENSG00000269556.7	ENSG00000269556	protein_coding	TMEM185A	84548	InGen	1.33629	11	c("ENST00000616857.4", "ENST00000612022.1", "ENST00000600449.7", "ENST00000613273.4", "ENST00000611119.4", "ENST00000502858.3", "ENST00000502618.5", "ENST00000507237.5", "ENST00000502900.2", "ENST00000517359.1", "ENST00000511776.1")	-0.0158697	3.77253	-0.479406	0.631945	0.836204	-6.76666
1963	ENSG00000171116.7	ENSG00000171116	protein_coding	HSFX1	100506164	InGen	0.0672793	1	ENST00000370416.4	0.0504039	-2.45054	0.264091	0.791863	0.9175	-5.5138
476	ENSG00000230899.1	ENSG00000230899	antisense	MAGEA8-AS1		InGen	0.0693765	1	ENST00000427671.1	-0.232048	-4.19733	-1.63923	0.102053	0.336258	-4.28191
2509	ENSG00000197021.8	ENSG00000197021	protein_coding	CXorf40B	541578	InGen	1.78783	7	c("ENST00000462691.5", "ENST00000370406.7", "ENST00000355203.6", "ENST00000370404.5", "ENST00000370409.7", "ENST00000483447.1", "ENST00000497550.1")	-0.00508517	3.16565	-0.243608	0.807675	0.92349	-6.71539
6323	ENSG00000235703.5	ENSG00000235703	antisense	LINC00894		InGen	0.865205	9	c("ENST00000449111.5", "ENST00000458274.1", "ENST00000444489.5", "ENST00000450989.5", "ENST00000452864.1", "ENST00000432696.1", "ENST00000425602.1", "ENST00000455777.1", "ENST00000413076.1")	-0.0288212	3.40221	-1.08382	0.279183	0.572713	-6.21929
2143	ENSG00000183171.5	ENSG00000183171	processed_pseudogene			InGen	0.178487	1	ENST00000332359.5	0.0344648	-0.440888	0.618893	0.536384	0.780489	-5.75774
5958	ENSG00000013619.13	ENSG00000013619	protein_coding	MAMLD1	10046	InGen	1.08237	7	c("ENST00000468306.1", "ENST00000370401.6", "ENST00000432680.6", "ENST00000358892.7", "ENST00000262858.7", "ENST00000426613.4", "ENST00000464149.1")	0.113452	3.62048	3.82148	0.000156623	0.00357476	0.246489
4016	ENSG00000171100.14	ENSG00000171100	protein_coding	MTM1	4534	InGen	3.42268	5	c("ENST00000370396.6", "ENST00000424519.1", "ENST00000370393.5", "ENST00000306167.11", "ENST00000490530.1")	0.0279923	4.77649	1.9317	0.0541936	0.22872	-5.20817
6323	ENSG00000063601.16	ENSG00000063601	protein_coding	MTMR1	8776	InGen	2.53855	14	c("ENST00000493995.6", "ENST00000439546.6", "ENST00000429965.6", "ENST00000434699.6", "ENST00000485376.5", "ENST00000370390.7", "ENST00000490316.6", "ENST00000542156.5", "ENST00000445323.6", "ENST00000436701.5", "ENST00000438018.5", "ENST00000488357.1", "ENST00000493480.1", "ENST00000370387.2")	-0.0260223	5.01364	-2.02578	0.043536	0.201408	-5.05819
5762	ENSG00000102181.20	ENSG00000102181	protein_coding	CD99L2	83692	InGen	12.0772	9	c("ENST00000346693.8", "ENST00000370377.7", "ENST00000437787.6", "ENST00000613030.4", "ENST00000355149.8", "ENST00000466436.5", "ENST00000634795.1", "ENST00000418547.2", "ENST00000491877.1")	-0.00730949	7.13373	-0.510714	0.609869	0.82396	-7.15902
3967	ENSG00000029993.14	ENSG00000029993	protein_coding	HMGB3	3149	InGen	1.37502	5	c("ENST00000419110.5", "ENST00000325307.11", "ENST00000455596.5", "ENST00000448905.6", "ENST00000430118.1")	-0.00819415	3.29391	-0.284734	0.776014	0.909905	-6.73895
5109	ENSG00000160131.13	ENSG00000160131	protein_coding	VMA21	203547	InGen	7.50751	3	c("ENST00000477649.1", "ENST00000370361.5", "ENST00000330374.6")	0.037094	6.23059	3.44798	0.00063273	0.010532	-1.38417
6364	ENSG00000130032.15	ENSG00000130032	protein_coding	PRRG3	79057	InGen	1.01673	5	c("ENST00000448726.5", "ENST00000538575.5", "ENST00000370354.5", "ENST00000370353.3", "ENST00000448324.1")	0.14315	3.66296	3.92384	0.000104679	0.00260828	0.605852
9612	ENSG00000102287.17	ENSG00000102287	protein_coding	GABRE	2564	InGen	0.0605912	14	c("ENST00000370328.3", "ENST00000483564.5", "ENST00000486255.1", "ENST00000495862.1", "ENST00000489333.1", "ENST00000462018.1", "ENST00000441219.5", "ENST00000384889.1", "ENST00000476016.1", "ENST00000385020.3", "ENST00000474932.1", "ENST00000465405.1", "ENST00000491339.1", "ENST00000417300.1")	0.0282976	-0.328974	0.383873	0.701303	0.874635	-5.90166
4193	ENSG00000011677.12	ENSG00000011677	protein_coding	GABRA3	2556	InGen	0.706534	4	c("ENST00000370314.8", "ENST00000535043.1", "ENST00000497894.1", "ENST00000417858.1")	-0.0118426	2.3102	-0.346639	0.729068	0.889005	-6.49622
6172	ENSG00000268089.2	ENSG00000268089	protein_coding	GABRQ	55879	InGen	0.224861	1	ENST00000598523.2	0.0719887	1.22447	1.22982	0.21958	0.507504	-5.57765
1092	ENSG00000198930.12	ENSG00000198930	protein_coding	CSAG1	158511	InGen	0.141706	4	c("ENST00000370291.6", "ENST00000361211.9", "ENST00000370287.7", "ENST00000452779.2")	-0.0244994	-1.84205	-0.278697	0.78064	0.911801	-5.59779
1928	ENSG00000147400.8	ENSG00000147400	protein_coding	CETN2	1069	InGen	9.23848	2	c("ENST00000370277.3", "ENST00000493482.1")	0.0376124	5.10578	1.32176	0.187099	0.468463	-6.23131
1996	ENSG00000147383.10	ENSG00000147383	protein_coding	NSDHL	50814	InGen	2.3329	3	c("ENST00000440023.5", "ENST00000370274.7", "ENST00000432467.1")	-0.00640311	3.19082	-0.303551	0.761648	0.903711	-6.70827
4812	ENSG00000147394.18	ENSG00000147394	protein_coding	ZNF185	7739	InGen	0.819976	12	c("ENST00000318504.11", "ENST00000449285.6", "ENST00000535861.5", "ENST00000539731.5", "ENST00000370268.8", "ENST00000370270.6", "ENST00000436731.6", "ENST00000318529.12", "ENST00000324823.10", "ENST00000426821.6", "ENST00000447792.2", "ENST00000454925.1")	0.057249	3.00287	2.3205	0.0208805	0.125574	-4.0717
3439	ENSG00000198883.11	ENSG00000198883	protein_coding	PNMA5	114824	InGen	0.110082	5	c("ENST00000361887.5", "ENST00000439251.3", "ENST00000452693.5", "ENST00000535214.5", "ENST00000437210.1")	-0.00880206	-1.40479	-0.0653892	0.947901	0.981263	-5.74292
3748	ENSG00000183837.9	ENSG00000183837	protein_coding	PNMA3	29944	InGen	2.26478	3	c("ENST00000619635.1", "ENST00000424805.1", "ENST00000593810.2")	0.096727	4.06387	3.28852	0.00110802	0.0158376	-1.65232
2209	ENSG00000235961.5	ENSG00000235961	protein_coding	PNMA6A	84968	InGen	0.930318	1	ENST00000421798.4	-0.0211763	1.95697	-0.503265	0.61509	0.827243	-6.35744
1200	ENSG00000268883.2	ENSG00000268883	unprocessed_pseudogene	PNMA6B		InGen	0.186425	1	ENST00000538162.3	0.162423	-2.97653	0.576343	0.564749	0.798588	-5.34721
2006	ENSG00000224931.3	ENSG00000224931	unprocessed_pseudogene			InGen	0.0653563	1	ENST00000415779.1	0.110459	-2.59555	0.58372	0.55978	0.796089	-5.38687
963	ENSG00000278803.1	ENSG00000278803	unprocessed_pseudogene			InGen	0.0671733	1	ENST00000458091.3	-0.503127	-4.34656	-2.11544	0.0350897	0.175849	-3.61972
3348	ENSG00000225110.2	ENSG00000225110	protein_coding			InGen	0.185446	1	ENST00000436629.2	0.162953	0.140071	2.44419	0.0150044	0.100346	-3.26636
8139	ENSG00000063587.13	ENSG00000063587	protein_coding	ZNF275	10838	InGen	2.01004	3	c("ENST00000370251.3", "ENST00000370249.2", "ENST00000438239.1")	-0.00628619	5.03409	-0.418328	0.675961	0.862492	-7.00485
6105	ENSG00000189420.8	ENSG00000189420	protein_coding	ZFP92	139735	InGen	0.665656	1	ENST00000338647.6	0.132481	3.00907	6.23543	1.28158e-09	2.72862e-07	11.5018
2715	ENSG00000183479.12	ENSG00000183479	protein_coding	TREX2	11219	InGen	0.0551582	7	c("ENST00000370231.2", "ENST00000370212.5", "ENST00000393862.6", "ENST00000330912.6", "ENST00000334497.6", "ENST00000338525.6", "ENST00000370232.3")	0.00814122	-1.86778	0.100607	0.919919	0.970734	-5.61835
3968	ENSG00000213397.10	ENSG00000213397	protein_coding	HAUS7	55559	InGen	0.131377	11	c("ENST00000370211.8", "ENST00000460898.5", "ENST00000435662.1", "ENST00000484394.5", "ENST00000437046.6", "ENST00000491286.5", "ENST00000490165.5", "ENST00000490453.5", "ENST00000464993.1", "ENST00000370210.3", "ENST00000626181.1")	-0.035136	-0.0466472	-0.627708	0.530599	0.776626	-5.83628
2167	ENSG00000224963.3	ENSG00000224963	transcribed_unitary_pseudogene			InGen	0.0960954	2	c("ENST00000635752.1", "ENST00000428676.1")	-0.101938	-1.38535	-1.27329	0.203748	0.488399	-4.99648
2453	ENSG00000182492.15	ENSG00000182492	protein_coding	BGN	633	InGen	3.63794	5	c("ENST00000331595.8", "ENST00000472615.5", "ENST00000480756.1", "ENST00000431891.1", "ENST00000492658.1")	0.105337	4.00263	2.90468	0.00390682	0.0394554	-2.78981
7534	ENSG00000067842.17	ENSG00000067842	protein_coding	ATP2B3	492	InGen	4.27627	7	c("ENST00000349466.6", "ENST00000370186.5", "ENST00000393842.5", "ENST00000359149.7", "ENST00000263519.4", "ENST00000460549.1", "ENST00000496610.1")	-0.0104824	5.99226	-0.433567	0.664867	0.856295	-7.10235
1730	ENSG00000262919.7	ENSG00000262919	protein_coding	FAM58A	92002	InGen	2.78237	9	c("ENST00000576892.7", "ENST00000614851.4", "ENST00000440428.5", "ENST00000620088.4", "ENST00000621629.4", "ENST00000429336.5", "ENST00000614850.1", "ENST00000621817.1", "ENST00000482182.3")	-0.0186219	3.24325	-0.685988	0.493169	0.751149	-6.53093
787	ENSG00000260081.1	ENSG00000260081	antisense		105373383	InGen	0.628601	2	c("ENST00000562749.1", "ENST00000569906.1")	-0.00751373	-0.0856398	-0.139169	0.889395	0.958757	-6.00711
372	ENSG00000213391.3	ENSG00000213391	processed_pseudogene			InGen	0.19154	1	ENST00000406288.2	-0.115566	-3.23589	-0.736273	0.462051	0.727582	-5.19571
617	ENSG00000228616.1	ENSG00000228616	lincRNA			InGen	0.0899583	1	ENST00000446370.1	0.108861	-3.27669	0.950775	0.342366	0.631234	-5.04454
2776	ENSG00000130829.17	ENSG00000130829	protein_coding	DUSP9	1852	InGen	0.383365	3	c("ENST00000477033.1", "ENST00000370167.8", "ENST00000342782.3")	-0.0980456	1.04945	-2.24603	0.0253171	0.142381	-3.83958
5091	ENSG00000130822.15	ENSG00000130822	protein_coding	PNCK	139728	InGen	4.3049	32	c("ENST00000340888.7", "ENST00000370150.5", "ENST00000466074.5", "ENST00000438984.5", "ENST00000472324.5", "ENST00000370142.5", "ENST00000370145.8", "ENST00000447676.6", "ENST00000488994.5", "ENST00000473680.1", "ENST00000439087.5", "ENST00000433470.5", "ENST00000422811.5", "ENST00000466638.5", "ENST00000489536.5", "ENST00000411968.5", "ENST00000488168.5", "ENST00000475172.5", "ENST00000465303.5", "ENST00000463548.1", "ENST00000419804.5", "ENST00000458354.5", "ENST00000466662.1", "ENST00000418241.5", "ENST00000434652.5", "ENST00000425526.5", "ENST00000423545.1", "ENST00000462280.1", "ENST00000460106.1", "ENST00000473831.2", "ENST00000480693.1", "ENST00000484705.1")	-0.122373	5.43711	-4.34744	1.8021e-05	0.000672077	2.03844
5498	ENSG00000130821.15	ENSG00000130821	protein_coding	SLC6A8	6535	InGen	9.26988	10	c("ENST00000253122.9", "ENST00000476466.1", "ENST00000430077.6", "ENST00000466243.1", "ENST00000467402.1", "ENST00000429147.1", "ENST00000485324.1", "ENST00000413787.1", "ENST00000442457.1", "ENST00000457723.1")	-0.0483527	6.69035	-2.39465	0.0171549	0.109811	-4.41499
2624	ENSG00000185825.15	ENSG00000185825	protein_coding	BCAP31	10134	InGen	14.5552	8	c("ENST00000345046.10", "ENST00000458587.6", "ENST00000442093.5", "ENST00000429550.5", "ENST00000416815.5", "ENST00000423827.5", "ENST00000430088.1", "ENST00000468947.1")	-0.00632646	6.26967	-0.415295	0.678178	0.863566	-7.13373
4233	ENSG00000101986.11	ENSG00000101986	protein_coding	ABCD1	215	InGen	0.559551	3	c("ENST00000218104.5", "ENST00000370129.4", "ENST00000443684.2")	-0.0995177	2.2008	-3.6411	0.000311912	0.00616264	-0.134061
1087	ENSG00000232725.1	ENSG00000232725	antisense			InGen	0.11262	2	c("ENST00000434284.1", "ENST00000416854.1")	-0.198707	-2.5797	-1.24119	0.215356	0.502866	-4.86284
7007	ENSG00000198753.11	ENSG00000198753	protein_coding	PLXNB3	5365	InGen	3.97573	9	c("ENST00000538966.5", "ENST00000361971.9", "ENST00000411613.5", "ENST00000482654.1", "ENST00000455214.1", "ENST00000485980.1", "ENST00000448847.1", "ENST00000469190.1", "ENST00000472415.1")	-0.0805386	5.66818	-3.03097	0.00261691	0.0296743	-2.6397
4744	ENSG00000184343.10	ENSG00000184343	protein_coding	SRPK3	26576	InGen	0.218097	8	c("ENST00000489426.5", "ENST00000393786.7", "ENST00000370104.5", "ENST00000370108.7", "ENST00000370101.7", "ENST00000430541.5", "ENST00000370100.5", "ENST00000458681.1")	-0.0156377	0.918543	-0.287023	0.774262	0.909327	-6.20122
2717	ENSG00000067829.18	ENSG00000067829	protein_coding	IDH3G	3421	InGen	6.78578	12	c("ENST00000370092.7", "ENST00000217901.9", "ENST00000454076.5", "ENST00000370093.5", "ENST00000427365.6", "ENST00000619865.4", "ENST00000444450.5", "ENST00000444338.1", "ENST00000497043.5", "ENST00000495356.5", "ENST00000461215.2", "ENST00000491235.1")	-0.0255984	5.20503	-1.53921	0.124645	0.37631	-5.93662
4590	ENSG00000180879.13	ENSG00000180879	protein_coding	SSR4	6748	InGen	2.91484	12	c("ENST00000320857.7", "ENST00000491833.5", "ENST00000370087.5", "ENST00000482902.5", "ENST00000370086.7", "ENST00000460616.5", "ENST00000370085.3", "ENST00000471724.5", "ENST00000471880.5", "ENST00000486204.5", "ENST00000485612.5", "ENST00000447375.1")	-0.0523136	4.72782	-3.36969	0.000835321	0.0129194	-1.48402
4341	ENSG00000067840.12	ENSG00000067840	protein_coding	PDZD4	57595	InGen	33.0828	9	c("ENST00000164640.8", "ENST00000393758.6", "ENST00000544474.5", "ENST00000484792.5", "ENST00000475140.5", "ENST00000483693.5", "ENST00000480418.5", "ENST00000480650.3", "ENST00000468491.1")	-0.0231488	8.12399	-0.968011	0.333699	0.623647	-6.88882
315	ENSG00000184844.6	ENSG00000184844	processed_pseudogene	CYCSP45		InGen	0.255645	1	ENST00000402289.3	-0.0224716	-2.73761	-0.215116	0.829801	0.933599	-5.47127
7423	ENSG00000198910.12	ENSG00000198910	protein_coding	L1CAM	3897	InGen	5.8436	17	c("ENST00000361981.7", "ENST00000370060.5", "ENST00000370055.5", "ENST00000370058.7", "ENST00000361699.8", "ENST00000491983.1", "ENST00000474853.1", "ENST00000455590.1", "ENST00000496122.1", "ENST00000484652.1", "ENST00000439496.5", "ENST00000407935.6", "ENST00000464967.5", "ENST00000420165.5", "ENST00000458029.1", "ENST00000460553.1", "ENST00000616195.1")	-0.0377502	6.35779	-1.53359	0.126023	0.378304	-6.05869
5580	ENSG00000089820.15	ENSG00000089820	protein_coding	ARHGAP4	393	InGen	0.565004	24	c("ENST00000393721.5", "ENST00000370028.7", "ENST00000350060.9", "ENST00000420383.5", "ENST00000494397.5", "ENST00000466928.5", "ENST00000370016.5", "ENST00000470209.5", "ENST00000494302.5", "ENST00000404127.6", "ENST00000454164.5", "ENST00000467421.1", "ENST00000442172.1", "ENST00000461739.1", "ENST00000494813.5", "ENST00000422918.5", "ENST00000463905.1", "ENST00000461052.5", "ENST00000418750.5", "ENST00000488269.5", "ENST00000460782.1", "ENST00000442262.5", "ENST00000422091.1", "ENST00000470979.1" )	-0.0252114	2.59603	-0.780228	0.435777	0.707788	-6.3183
4742	ENSG00000102030.15	ENSG00000102030	protein_coding	NAA10	8260	InGen	1.32389	16	c("ENST00000464845.5", "ENST00000482485.1", "ENST00000370015.8", "ENST00000393712.7", "ENST00000370009.5", "ENST00000466877.5", "ENST00000484950.5", "ENST00000460996.5", "ENST00000370011.7", "ENST00000467451.1", "ENST00000432089.1", "ENST00000477750.5", "ENST00000393710.7", "ENST00000477882.1", "ENST00000478177.1", "ENST00000488481.1")	-0.0456785	3.67368	-2.45349	0.0146282	0.0988848	-3.88987
2057	ENSG00000102032.12	ENSG00000102032	protein_coding	RENBP	5973	InGen	1.92556	10	c("ENST00000393700.7", "ENST00000457282.5", "ENST00000369997.7", "ENST00000423624.5", "ENST00000451114.1", "ENST00000442361.1", "ENST00000462086.1", "ENST00000464227.5", "ENST00000471056.5", "ENST00000475904.1")	-0.0518615	3.03855	-2.01487	0.0446731	0.204251	-4.71712
9004	ENSG00000172534.13	ENSG00000172534	protein_coding	HCFC1	3054	InGen	4.79141	4	c("ENST00000310441.11", "ENST00000444191.5", "ENST00000369984.4", "ENST00000461098.1")	-0.0526154	6.42563	-3.84161	0.000144792	0.00336975	-0.0198953
350	ENSG00000235802.1	ENSG00000235802	antisense	HCFC1-AS1		InGen	0.25526	1	ENST00000438219.1	-0.22829	-2.72945	-1.86464	0.0630577	0.251052	-4.03823
1924	ENSG00000177854.7	ENSG00000177854	protein_coding	TMEM187	8269	InGen	0.599971	3	c("ENST00000369982.4", "ENST00000425274.1", "ENST00000431598.1")	-0.0610624	1.17365	-1.68543	0.0927855	0.318514	-4.91976
81	ENSG00000265176.1	ENSG00000265176	miRNA	MIR3202-1	100422987	InGen	0.103632	1	ENST00000580198.1	-0.0345325	-5.28629	-0.308668	0.757755	0.902135	-5.14134
4010	ENSG00000184216.12	ENSG00000184216	protein_coding	IRAK1	3654	InGen	3.20555	14	c("ENST00000369980.7", "ENST00000369974.6", "ENST00000444230.5", "ENST00000477274.1", "ENST00000455690.5", "ENST00000369973.7", "ENST00000444254.1", "ENST00000437278.5", "ENST00000393687.6", "ENST00000429936.6", "ENST00000443220.1", "ENST00000467236.1", "ENST00000463031.1", "ENST00000390190.4")	0.0246685	4.62773	1.00726	0.314496	0.606418	-6.52962
18366	ENSG00000169057.20	ENSG00000169057	protein_coding	MECP2	4204	InGen	3.93163	25	c("ENST00000303391.10", "ENST00000453960.6", "ENST00000628176.2", "ENST00000407218.5", "ENST00000622433.4", "ENST00000637917.1", "ENST00000486506.5", "ENST00000611468.1", "ENST00000369957.5", "ENST00000496908.5", "ENST00000631210.1", "ENST00000481807.3", "ENST00000488293.4", "ENST00000460227.4", "ENST00000463644.5", "ENST00000415944.3", "ENST00000625300.1", "ENST00000626422.2", "ENST00000630151.2", "ENST00000637533.1", "ENST00000637791.1", "ENST00000638041.1", "ENST00000627864.1", "ENST00000637467.1", "ENST00000629277.1")	-0.0187413	7.21363	-1.7314	0.0842501	0.29977	-5.80329
341	ENSG00000231830.1	ENSG00000231830	antisense			InGen	0.0525654	1	ENST00000433825.1	-0.0863969	-4.75837	-0.618128	0.536888	0.781011	-5.08937
10585	ENSG00000196924.14	ENSG00000196924	protein_coding	FLNA	2316	InGen	6.09719	19	c("ENST00000420627.5", "ENST00000360319.8", "ENST00000369856.7", "ENST00000498411.1", "ENST00000422373.5", "ENST00000610817.4", "ENST00000490936.5", "ENST00000369850.7", "ENST00000344736.8", "ENST00000498491.5", "ENST00000462590.1", "ENST00000444578.1", "ENST00000474358.5", "ENST00000466325.1", "ENST00000415241.1", "ENST00000438732.2", "ENST00000474072.1", "ENST00000466319.1", "ENST00000465144.1")	0.0405171	6.87354	1.42621	0.154689	0.423497	-6.25813
2020	ENSG00000102119.10	ENSG00000102119	protein_coding	EMD	2010	InGen	3.43968	9	c("ENST00000369842.8", "ENST00000369835.3", "ENST00000486738.5", "ENST00000428228.5", "ENST00000485261.1", "ENST00000494443.5", "ENST00000468294.5", "ENST00000492448.1", "ENST00000471965.1")	-0.00863583	3.79843	-0.385602	0.700022	0.874109	-6.81074
4825	ENSG00000147403.16	ENSG00000147403	protein_coding	RPL10	6134	InGen	17.8046	18	c("ENST00000492572.5", "ENST00000369817.6", "ENST00000479366.1", "ENST00000424325.6", "ENST00000618723.4", "ENST00000436473.5", "ENST00000344746.8", "ENST00000489200.5", "ENST00000491035.5", "ENST00000458500.5", "ENST00000485196.5", "ENST00000482732.1", "ENST00000467168.5", "ENST00000406022.6", "ENST00000451365.1", "ENST00000449494.5", "ENST00000427682.5", "ENST00000428169.1")	0.00306723	7.36716	0.141828	0.887297	0.95773	-7.29412
1939	ENSG00000280195.1	ENSG00000280195	antisense			InGen	0.354588	1	ENST00000624054.1	-0.0836515	0.442362	-1.6495	0.0999302	0.332092	-4.83259
4130	ENSG00000013563.13	ENSG00000013563	protein_coding	DNASE1L1	1774	InGen	1.49288	12	c("ENST00000369809.5", "ENST00000393638.5", "ENST00000369807.5", "ENST00000369808.7", "ENST00000014935.7", "ENST00000309585.9", "ENST00000497242.1", "ENST00000447892.1", "ENST00000451865.5", "ENST00000412184.1", "ENST00000424626.5", "ENST00000432135.1")	0.0207764	3.61761	0.919859	0.358272	0.645908	-6.42938
4721	ENSG00000102125.15	ENSG00000102125	protein_coding	TAZ	6901	InGen	1.32683	24	c("ENST00000615658.4", "ENST00000613634.4", "ENST00000616020.4", "ENST00000613002.4", "ENST00000475699.5", "ENST00000612012.4", "ENST00000612460.4", "ENST00000601016.5", "ENST00000621647.1", "ENST00000615986.4", "ENST00000617701.4", "ENST00000620808.4", "ENST00000614595.1", "ENST00000369776.8", "ENST00000439735.2", "ENST00000426231.5", "ENST00000483780.5", "ENST00000476679.5", "ENST00000479875.1", "ENST00000476800.1", "ENST00000483674.2", "ENST00000470127.1", "ENST00000494912.5", "ENST00000498029.1" )	-0.0382482	3.6438	-2.01927	0.0442114	0.203113	-4.837
598	ENSG00000197180.2	ENSG00000197180	lincRNA		158960	InGen	1.78285	1	ENST00000360656.2	-0.0286946	1.08967	-0.970978	0.332221	0.622383	-5.82068
4884	ENSG00000071553.16	ENSG00000071553	protein_coding	ATP6AP1	537	InGen	7.32159	10	c("ENST00000369762.6", "ENST00000422890.5", "ENST00000449556.5", "ENST00000439372.5", "ENST00000446552.1", "ENST00000455205.5", "ENST00000429585.5", "ENST00000491569.5", "ENST00000619046.4", "ENST00000484908.1")	-0.0327906	6.16221	-2.08971	0.0373565	0.182874	-5.04706
5256	ENSG00000203879.11	ENSG00000203879	protein_coding	GDI1	2664	InGen	28.7756	15	c("ENST00000630693.2", "ENST00000447750.6", "ENST00000475976.5", "ENST00000445564.5", "ENST00000434049.1", "ENST00000415109.5", "ENST00000481304.5", "ENST00000485143.5", "ENST00000491154.1", "ENST00000489589.1", "ENST00000471972.1", "ENST00000468483.5", "ENST00000476540.1", "ENST00000465640.1", "ENST00000460984.1")	-0.0279394	8.25076	-2.51852	0.0122246	0.0878952	-4.22655
2567	ENSG00000071859.14	ENSG00000071859	protein_coding	FAM50A	9130	InGen	3.82648	7	c("ENST00000393600.7", "ENST00000464419.5", "ENST00000481619.5", "ENST00000158526.9", "ENST00000490480.1", "ENST00000478509.1", "ENST00000494278.1")	-0.0504548	4.30361	-3.04482	0.00250228	0.0287747	-2.42925
11710	ENSG00000130827.6	ENSG00000130827	protein_coding	PLXNA3	55558	InGen	0.942594	9	c("ENST00000369682.4", "ENST00000495040.1", "ENST00000482598.1", "ENST00000478236.1", "ENST00000467463.1", "ENST00000480645.1", "ENST00000491066.1", "ENST00000493546.1", "ENST00000497802.1")	0.0189047	4.35563	0.643854	0.520087	0.76949	-6.78394
949	ENSG00000196976.7	ENSG00000196976	protein_coding	LAGE3	8270	InGen	5.84495	1	ENST00000357360.4	-0.014843	3.43234	-0.754953	0.450778	0.719399	-6.52943
2630	ENSG00000102178.12	ENSG00000102178	protein_coding	UBL4A	8266	InGen	8.19497	7	c("ENST00000369660.8", "ENST00000421431.1", "ENST00000369653.8", "ENST00000477777.1", "ENST00000417913.1", "ENST00000630530.1", "ENST00000481237.1")	0.0344221	5.43276	1.58793	0.113194	0.356756	-5.88737
2247	ENSG00000126903.15	ENSG00000126903	protein_coding	SLC10A3	8273	InGen	0.853525	5	c("ENST00000369649.8", "ENST00000263512.5", "ENST00000393586.1", "ENST00000393587.4", "ENST00000453912.1")	-0.036151	1.92286	-1.14572	0.252683	0.545106	-5.81952
5098	ENSG00000071889.16	ENSG00000071889	protein_coding	FAM3A	60343	InGen	2.33417	22	c("ENST00000359889.9", "ENST00000322269.10", "ENST00000419205.5", "ENST00000369643.5", "ENST00000447601.6", "ENST00000621967.4", "ENST00000612856.4", "ENST00000434658.6", "ENST00000369641.7", "ENST00000393572.5", "ENST00000475657.1", "ENST00000449971.5", "ENST00000416319.5", "ENST00000426266.5", "ENST00000440318.5", "ENST00000457212.5", "ENST00000412894.5", "ENST00000421517.5", "ENST00000497506.5", "ENST00000442929.1", "ENST00000492763.1", "ENST00000433619.2")	-0.0496386	4.58409	-3.06594	0.00233637	0.0273607	-2.4095
792	ENSG00000261773.1	ENSG00000261773	sense_overlapping			InGen	0.117705	1	ENST00000567614.1	-0.0334571	-2.45698	-0.328988	0.742359	0.894715	-5.47356
3709	ENSG00000160211.15	ENSG00000160211	protein_coding	G6PD	2539	InGen	2.37974	11	c("ENST00000393562.6", "ENST00000621232.4", "ENST00000369620.6", "ENST00000393564.6", "ENST00000490651.1", "ENST00000439227.5", "ENST00000440967.5", "ENST00000489497.1", "ENST00000433845.1", "ENST00000497281.5", "ENST00000488434.1")	-0.018392	4.15755	-0.878584	0.380222	0.663835	-6.57183
3529	ENSG00000269335.5	ENSG00000269335	protein_coding	IKBKG	8517	InGen	0.667676	15	c("ENST00000440286.5", "ENST00000422680.5", "ENST00000618670.4", "ENST00000612051.1", "ENST00000445622.5", "ENST00000594239.5", "ENST00000413620.5", "ENST00000615874.4", "ENST00000619941.4", "ENST00000617207.4", "ENST00000611176.4", "ENST00000615186.4", "ENST00000611071.4", "ENST00000617838.1", "ENST00000492469.2")	-0.0255084	2.23101	-0.68975	0.490803	0.749363	-6.29764
1073	ENSG00000275882.1	ENSG00000275882	unprocessed_pseudogene	IKBKGP1		InGen	0.0632312	1	ENST00000612193.1	0.293648	-3.52963	1.66049	0.0977002	0.327889	-4.28922
5272	ENSG00000160219.11	ENSG00000160219	protein_coding	GAB3	139716	InGen	0.318086	6	c("ENST00000496390.5", "ENST00000369575.7", "ENST00000369568.8", "ENST00000424127.2", "ENST00000475685.1", "ENST00000454973.1")	-0.00571011	1.68215	-0.169314	0.865646	0.948535	-6.39835
4203	ENSG00000130826.16	ENSG00000130826	protein_coding	DKC1	1736	InGen	2.25923	14	c("ENST00000620277.4", "ENST00000369550.9", "ENST00000475423.1", "ENST00000413910.5", "ENST00000473552.1", "ENST00000452771.5", "ENST00000437719.5", "ENST00000412124.5", "ENST00000484317.5", "ENST00000426673.5", "ENST00000475966.1", "ENST00000626756.1", "ENST00000481062.1", "ENST00000492372.1")	-0.00589555	4.26678	-0.434423	0.664246	0.855997	-6.88036
5396	ENSG00000130830.14	ENSG00000130830	protein_coding	MPP1	4354	InGen	3.08124	18	c("ENST00000369534.7", "ENST00000491955.5", "ENST00000413259.7", "ENST00000482757.1", "ENST00000439370.5", "ENST00000393531.5", "ENST00000453245.5", "ENST00000494170.1", "ENST00000462825.5", "ENST00000493871.1", "ENST00000393529.5", "ENST00000475943.5", "ENST00000428488.1", "ENST00000488754.5", "ENST00000417435.5", "ENST00000488694.1", "ENST00000369531.1", "ENST00000471821.1")	0.0278736	5.0679	1.92662	0.0548257	0.230349	-5.2585
9609	ENSG00000185010.13	ENSG00000185010	protein_coding	F8	2157	InGen	1.16361	5	c("ENST00000330287.10", "ENST00000360256.8", "ENST00000483822.2", "ENST00000423959.5", "ENST00000453950.1")	0.0340927	4.49201	1.74967	0.0810413	0.292524	-5.49672
1713	ENSG00000277203.1	ENSG00000277203	protein_coding	F8A1	8263	InGen	0.96178	1	ENST00000610495.1	0.10211	1.54288	1.23126	0.219041	0.506955	-5.64288
99	ENSG00000221533.1	ENSG00000221533	miRNA	MIR1184-1	100302111	InGen	0.0555355	1	ENST00000408606.1	0.0252609	-5.62964	0.260324	0.794765	0.919008	-5.12636
10252	ENSG00000165775.17	ENSG00000165775	protein_coding	FUNDC2	65991	InGen	2.37855	7	c("ENST00000475165.5", "ENST00000369498.7", "ENST00000484175.5", "ENST00000485289.5", "ENST00000456179.1", "ENST00000471528.1", "ENST00000492303.1")	0.0258323	5.6011	1.91512	0.0562811	0.234238	-5.3365
2990	ENSG00000214827.9	ENSG00000214827	protein_coding	MTCP1	4515	InGen	0.0577057	5	c("ENST00000504061.1", "ENST00000369476.7", "ENST00000482244.5", "ENST00000476116.1", "ENST00000362018.2")	0.0019604	-1.56467	0.0290752	0.976821	0.990958	-5.68834
3182	ENSG00000185515.14	ENSG00000185515	protein_coding	BRCC3	79184	InGen	2.95635	10	c("ENST00000340647.8", "ENST00000330045.11", "ENST00000369459.6", "ENST00000369462.5", "ENST00000411985.5", "ENST00000399042.4", "ENST00000620502.4", "ENST00000630295.1", "ENST00000453705.1", "ENST00000399026.1")	0.00963796	4.25266	0.622302	0.534143	0.779474	-6.78148
2018	ENSG00000155959.10	ENSG00000155959	protein_coding	VBP1	7411	InGen	11.3724	4	c("ENST00000535916.5", "ENST00000625964.2", "ENST00000286428.5", "ENST00000460509.1")	-0.0416686	5.4662	-2.86952	0.00435739	0.0426325	-3.08153
3505	ENSG00000155961.4	ENSG00000155961	protein_coding	RAB39B	116442	InGen	3.70378	1	ENST00000369454.3	-0.0192082	4.66878	-1.33217	0.18366	0.464277	-6.15876
2840	ENSG00000155962.12	ENSG00000155962	protein_coding	CLIC2	1193	InGen	1.09631	4	c("ENST00000369449.6", "ENST00000465553.5", "ENST00000321926.4", "ENST00000491205.1")	0.0626279	2.54341	1.8651	0.0629937	0.250965	-4.89871
994	ENSG00000225008.1	ENSG00000225008	processed_pseudogene			InGen	0.072262	1	ENST00000426370.1	0.0167054	-3.32213	0.141625	0.887457	0.957758	-5.40027
1721	ENSG00000224216.1	ENSG00000224216	antisense			InGen	0.175354	2	c("ENST00000444722.1", "ENST00000412436.1")	0.0279782	-0.775352	0.460629	0.645347	0.843918	-5.76302
1116	ENSG00000274791.1	ENSG00000274791	protein_coding	F8A2	474383	InGen	0.0715779	1	ENST00000369505.4	-0.0651961	-3.75322	-0.284718	0.776026	0.909905	-5.32395
1759	ENSG00000277150.1	ENSG00000277150	protein_coding	F8A3	474384	InGen	0.0841685	1	ENST00000622749.1	-0.166942	-2.38077	-1.02111	0.307897	0.60002	-5.10102
1845	ENSG00000224533.4	ENSG00000224533	antisense	TMLHE-AS1	100507404	InGen	0.0869323	2	c("ENST00000433624.1", "ENST00000452506.1")	-0.18434	-1.77954	-2.0502	0.04108	0.194267	-3.80576
553	ENSG00000225393.1	ENSG00000225393	antisense			InGen	0.0618293	1	ENST00000447347.1	0.0408264	-4.25289	0.257751	0.796748	0.91998	-5.25857
3922	ENSG00000185973.10	ENSG00000185973	protein_coding	TMLHE	55217	InGen	1.85389	6	c("ENST00000334398.7", "ENST00000449645.2", "ENST00000369439.4", "ENST00000487422.1", "ENST00000474677.1", "ENST00000461075.1")	-0.00110174	3.86196	-0.0389589	0.968945	0.988041	-6.8954
9019	ENSG00000168939.11	ENSG00000168939	protein_coding	SPRY3	10251	InGen	0.13783	1	ENST00000302805.7	-0.284239	-0.132174	-1.1189	0.263942	0.556662	-5.41331
2667	ENSG00000124333.15	ENSG00000124333	protein_coding	VAMP7	6845	InGen	0.243007	6	c("ENST00000286448.11", "ENST00000479687.6", "ENST00000488344.6", "ENST00000463317.6", "ENST00000262640.11", "ENST00000460621.6")	0.0575754	-0.661975	0.331466	0.740489	0.894182	-5.85812
4618	ENSG00000182484.15	ENSG00000182484	transcribed_unprocessed_pseudogene	WASH6P		InGen	0.0732644	15	c("ENST00000476066.6", "ENST00000359512.8", "ENST00000461007.6", "ENST00000496011.6", "ENST00000479401.6", "ENST00000340131.12", "ENST00000492963.6", "ENST00000460206.6", "ENST00000475594.6", "ENST00000482170.6", "ENST00000484415.6", "ENST00000483079.6", "ENST00000496301.6", "ENST00000483286.6", "ENST00000464205.6")	-0.00427224	-0.918372	-0.0333438	0.973419	0.989455	-5.82491
6191	ENSG00000182378.13_PAR_Y	ENSG00000182378	protein_coding	PLCXD1	55344	InGen	0.0899425	11	c("ENST00000399012.6_PAR_Y", "ENST00000484611.7_PAR_Y", "ENST00000430923.7_PAR_Y", "ENST00000445062.6_PAR_Y", "ENST00000381657.7_PAR_Y", "ENST00000429181.6_PAR_Y", "ENST00000381663.8_PAR_Y", "ENST00000443019.6_PAR_Y", "ENST00000415337.6_PAR_Y", "ENST00000447472.6_PAR_Y", "ENST00000448477.6_PAR_Y")	-0.067563	-0.146751	-0.601355	0.547988	0.788167	-5.8348
2964	ENSG00000178605.13_PAR_Y	ENSG00000178605	protein_coding	GTPBP6	8225	InGen	0.173923	2	c("ENST00000485332.7_PAR_Y", "ENST00000326153.9_PAR_Y")	0.192647	-0.736536	1.15547	0.248674	0.540356	-5.26479
75	ENSG00000265658.6_PAR_Y	ENSG00000265658	miRNA	MIR3690	100500894	InGen	0.0606119	1	ENST00000580266.6_PAR_Y	-0.00428076	-5.6124	-0.0465727	0.96288	0.985902	-5.14838
2164	ENSG00000169100.13_PAR_Y	ENSG00000169100	protein_coding	SLC25A6	293	InGen	0.712817	3	c("ENST00000381401.10_PAR_Y", "ENST00000475167.6_PAR_Y", "ENST00000484026.6_PAR_Y")	0.126744	0.651429	0.850337	0.395712	0.677373	-5.84583
592	ENSG00000236871.7_PAR_Y	ENSG00000236871	lincRNA	LINC00106	751580	InGen	0.0687805	2	c("ENST00000434938.7_PAR_Y", "ENST00000430235.7_PAR_Y")	0.217439	-3.80726	1.73669	0.0833105	0.297664	-4.1758
1335	ENSG00000236017.8_PAR_Y	ENSG00000236017	antisense	ASMTL-AS1		InGen	0.0845801	5	c("ENST00000443929.6_PAR_Y", "ENST00000425740.7_PAR_Y", "ENST00000420411.7_PAR_Y", "ENST00000419737.7_PAR_Y", "ENST00000602357.6_PAR_Y")	-0.17246	-2.73376	-1.12959	0.259412	0.552603	-4.96638
3506	ENSG00000169093.15_PAR_Y	ENSG00000169093	protein_coding	ASMTL	8623	InGen	0.388082	6	c("ENST00000534940.6_PAR_Y", "ENST00000381317.8_PAR_Y", "ENST00000381333.9_PAR_Y", "ENST00000463763.6_PAR_Y", "ENST00000462195.6_PAR_Y", "ENST00000474865.6_PAR_Y")	-0.0586653	0.991594	-0.38511	0.700387	0.874234	-6.19222
3620	ENSG00000169084.13_PAR_Y	ENSG00000169084	protein_coding	DHRSX	207063	InGen	0.100358	7	c("ENST00000334651.10_PAR_Y", "ENST00000412516.7_PAR_Y", "ENST00000464935.6_PAR_Y", "ENST00000444280.6_PAR_Y", "ENST00000441131.7_PAR_Y", "ENST00000478825.6_PAR_Y", "ENST00000430536.7_PAR_Y")	-0.0622372	-1.04302	-0.408266	0.683325	0.866225	-5.72614
4755	ENSG00000214717.10_PAR_Y	ENSG00000214717	protein_coding	ZBED1	9189	InGen	0.163055	5	c("ENST00000381223.9_PAR_Y", "ENST00000381222.7_PAR_Y", "ENST00000515319.6_PAR_Y", "ENST00000381218.8_PAR_Y", "ENST00000461691.6_PAR_Y")	0.313825	-0.81964	1.595	0.111603	0.353979	-4.69812
3284	ENSG00000002586.18_PAR_Y	ENSG00000002586	protein_coding	CD99	4267	InGen	0.71885	12	c("ENST00000381192.8_PAR_Y", "ENST00000611428.5_PAR_Y", "ENST00000381187.8_PAR_Y", "ENST00000381184.6_PAR_Y", "ENST00000482405.7_PAR_Y", "ENST00000624481.4_PAR_Y", "ENST00000381180.8_PAR_Y", "ENST00000623253.4_PAR_Y", "ENST00000449611.6_PAR_Y", "ENST00000482293.6_PAR_Y", "ENST00000497752.6_PAR_Y", "ENST00000381177.6_PAR_Y")	0.235386	1.44765	1.38413	0.16719	0.441251	-5.46404
2275	ENSG00000129824.15	ENSG00000129824	protein_coding	RPS4Y1	6192	InGen	8.83794	4	c("ENST00000250784.12", "ENST00000430575.1", "ENST00000477725.1", "ENST00000515575.1")	0.0235396	3.28357	0.948454	0.343544	0.632614	-6.57032
366	ENSG00000278847.1	ENSG00000278847	lincRNA			InGen	0.191331	1	ENST00000611750.1	0.242588	-3.38452	2.76491	0.00599163	0.0532693	-2.34594
5527	ENSG00000067646.11	ENSG00000067646	protein_coding	ZFY	7544	InGen	1.55706	7	c("ENST00000383052.5", "ENST00000625061.3", "ENST00000155093.7", "ENST00000469869.1", "ENST00000443793.1", "ENST00000449237.4", "ENST00000478783.1")	-0.0389889	2.13278	-1.64828	0.100181	0.33253	-5.52936
775	ENSG00000231535.5	ENSG00000231535	lincRNA	LINC00278	100873962	InGen	0.24319	2	c("ENST00000444263.5", "ENST00000425031.1")	0.0959551	-2.37457	1.49515	0.135765	0.395122	-4.71435
11672	ENSG00000099715.14	ENSG00000099715	protein_coding	PCDH11Y	27328	InGen	0.434703	7	c("ENST00000333703.8", "ENST00000622698.4", "ENST00000620615.4", "ENST00000621505.1", "ENST00000215473.7", "ENST00000362095.9", "ENST00000400457.3")	-0.0860165	2.47363	-1.69873	0.0902481	0.312852	-5.29162
1220	ENSG00000235001.3	ENSG00000235001	processed_pseudogene	EIF4A1P2		InGen	0.131227	1	ENST00000422633.1	-0.0383333	-1.7198	-0.558474	0.576873	0.805905	-5.53117
2407	ENSG00000092377.13	ENSG00000092377	protein_coding	TBL1Y	90665	InGen	0.473669	3	c("ENST00000346432.3", "ENST00000355162.6", "ENST00000383032.5")	-0.0437945	-0.38541	-1.07863	0.281486	0.574695	-5.70858
2110	ENSG00000273906.1	ENSG00000273906	sense_intronic			InGen	0.433717	1	ENST00000620503.1	-0.031412	-0.637374	-0.709295	0.478608	0.739703	-5.96067
7674	ENSG00000099725.14	ENSG00000099725	transcribed_unprocessed_pseudogene	PRKY	5616	InGen	0.180292	4	c("ENST00000528056.5", "ENST00000533551.5", "ENST00000495163.1", "ENST00000472666.1")	-0.048103	-0.0539072	-1.0735	0.283777	0.577142	-5.72658
112	ENSG00000251996.1	ENSG00000251996	misc_RNA			InGen	0.0831994	1	ENST00000516187.1	0.00592961	-5.30114	0.0547923	0.956335	0.983747	-5.18221
1345	ENSG00000239893.1	ENSG00000239893	processed_pseudogene	ZNF736P9Y		InGen	0.122716	1	ENST00000439586.1	0.645374	-2.76726	5.17717	3.7829e-07	3.02082e-05	5.63219
473	ENSG00000232348.2	ENSG00000232348	lincRNA	LINC00279	100873963	InGen	0.265706	1	ENST00000413486.2	-0.131235	-2.78729	-1.48344	0.138845	0.400167	-4.64104
1145	ENSG00000231436.1	ENSG00000231436	unprocessed_pseudogene	RBMY3AP		InGen	0.123383	1	ENST00000449381.1	-0.299365	-3.3512	-1.25139	0.211619	0.498519	-4.81711
152	ENSG00000251705.1	ENSG00000251705	rRNA	RNA5-8SP6		InGen	0.152268	1	ENST00000515896.1	0.125158	-4.80715	0.878779	0.380116	0.663813	-4.95397
1265	ENSG00000278212.1	ENSG00000278212	unprocessed_pseudogene	MAFIP		InGen	0.117978	1	ENST00000620700.1	-0.146043	-2.14331	-1.04744	0.295612	0.588554	-5.12628
477	ENSG00000232226.2	ENSG00000232226	unprocessed_pseudogene	ARSFP1		InGen	0.31102	1	ENST00000398758.2	0.00766094	-2.62753	0.110701	0.911916	0.967881	-5.63731
2159	ENSG00000206159.10	ENSG00000206159	transcribed_unprocessed_pseudogene	GYG2P1		InGen	0.494287	5	c("ENST00000382966.5", "ENST00000493160.5", "ENST00000357871.6", "ENST00000382963.5", "ENST00000382965.2")	-0.0570399	-0.497929	-1.38824	0.165935	0.439893	-5.30841
5284	ENSG00000233864.7	ENSG00000233864	lincRNA	TTTY15	64595	InGen	1.13209	3	c("ENST00000457658.5", "ENST00000440408.5", "ENST00000417071.1")	0.0193341	1.64491	0.719616	0.472235	0.735514	-6.52626
11237	ENSG00000114374.12	ENSG00000114374	protein_coding	USP9Y	8287	InGen	2.81238	5	c("ENST00000338981.7", "ENST00000493168.1", "ENST00000426564.6", "ENST00000453031.1", "ENST00000471409.1")	0.0232812	4.00131	0.971649	0.331887	0.622166	-6.60965
5738	ENSG00000067048.16	ENSG00000067048	protein_coding	DDX3Y	8653	InGen	3.7698	9	c("ENST00000360160.8", "ENST00000454054.5", "ENST00000336079.7", "ENST00000493363.1", "ENST00000440554.1", "ENST00000469101.1", "ENST00000472510.5", "ENST00000463199.1", "ENST00000495478.1")	0.00251785	3.4687	0.10126	0.919401	0.970732	-7.02702
9191	ENSG00000183878.15	ENSG00000183878	protein_coding	UTY	7404	InGen	1.81646	16	c("ENST00000382896.8", "ENST00000537580.5", "ENST00000538878.5", "ENST00000540140.5", "ENST00000545955.5", "ENST00000612274.4", "ENST00000617789.4", "ENST00000618474.4", "ENST00000331397.8", "ENST00000624098.3", "ENST00000362096.8", "ENST00000329134.9", "ENST00000478900.5", "ENST00000474365.1", "ENST00000382893.2", "ENST00000479713.1")	0.00310329	3.11763	0.132506	0.894659	0.961321	-6.98514
741	ENSG00000215414.4	ENSG00000215414	processed_pseudogene	PSMA6P1		InGen	0.485992	1	ENST00000400275.2	0.0274885	-0.546189	0.546403	0.585133	0.810425	-5.78485
1669	ENSG00000154620.5	ENSG00000154620	protein_coding	TMSB4Y	9087	InGen	0.996477	1	ENST00000284856.3	-0.00820577	0.0104514	-0.247119	0.804959	0.922544	-6.35216
2369	ENSG00000241859.6	ENSG00000241859	transcribed_unprocessed_pseudogene	ANOS2P		InGen	0.655531	3	c("ENST00000472227.5", "ENST00000430079.5", "ENST00000460561.1")	-0.00172951	0.0350026	-0.0498646	0.960258	0.985022	-6.34645
8206	ENSG00000165246.12	ENSG00000165246	protein_coding	NLGN4Y	22829	InGen	2.24178	9	c("ENST00000471252.1", "ENST00000382872.5", "ENST00000355905.6", "ENST00000382868.5", "ENST00000476359.1", "ENST00000481089.1", "ENST00000339174.9", "ENST00000297967.9", "ENST00000413217.1")	-0.00512477	3.55839	-0.174459	0.861604	0.947376	-6.99456
1263	ENSG00000226555.1	ENSG00000226555	processed_pseudogene	AGKP1		InGen	0.626018	1	ENST00000455254.1	-0.0289012	-0.904682	-0.678406	0.497957	0.754432	-5.90358
132	ENSG00000252689.1	ENSG00000252689	snoRNA			InGen	0.0772748	1	ENST00000516880.1	-0.253729	-5.17282	-2.12032	0.0346729	0.174454	-3.63303
563	ENSG00000227494.2	ENSG00000227494	unprocessed_pseudogene	USP9YP14		InGen	0.0741636	1	ENST00000430663.2	0.0540283	-4.0017	0.475612	0.634643	0.83756	-5.26589
589	ENSG00000224151.1	ENSG00000224151	unprocessed_pseudogene	USP9YP28		InGen	0.129953	1	ENST00000435142.1	0.0176084	-3.66237	0.0998694	0.920504	0.970766	-5.39777
3239	ENSG00000176728.7	ENSG00000176728	lincRNA	TTTY14		InGen	1.44066	6	c("ENST00000324446.3", "ENST00000454875.1", "ENST00000452584.5", "ENST00000331787.2", "ENST00000447937.1", "ENST00000610801.1")	-0.00943494	1.34518	-0.364803	0.715476	0.881794	-6.64688
243	ENSG00000185275.6	ENSG00000185275	processed_pseudogene	CD24P4		InGen	0.807955	1	ENST00000382840.3	0.0282577	-2.01367	0.240219	0.810299	0.924957	-5.64216
105	ENSG00000252766.1	ENSG00000252766	snRNA	RNU6-255P		InGen	0.402658	1	ENST00000516957.1	-0.0152119	-4.00026	-0.145893	0.884089	0.956289	-5.34633
11377	ENSG00000131002.11	ENSG00000131002	transcribed_unprocessed_pseudogene	TXLNGY	246126	InGen	1.25854	14	c("ENST00000407724.7", "ENST00000459719.6", "ENST00000447520.5", "ENST00000445715.5", "ENST00000538014.2", "ENST00000447202.2", "ENST00000588613.5", "ENST00000589075.5", "ENST00000585549.5", "ENST00000587095.1", "ENST00000488280.1", "ENST00000253320.8", "ENST00000593000.1", "ENST00000592697.1")	-0.0118401	2.88093	-0.481971	0.630124	0.835518	-6.85893
570	ENSG00000267793.1	ENSG00000267793	transcribed_processed_pseudogene			InGen	0.28313	1	ENST00000586015.1	-0.0152047	-2.5312	-0.24907	0.803451	0.921868	-5.64476
2666	ENSG00000260197.1	ENSG00000260197	lincRNA			InGen	0.221563	1	ENST00000566193.1	0.0612585	-1.096	1.44531	0.149255	0.415804	-5.07548
9463	ENSG00000012817.15	ENSG00000012817	protein_coding	KDM5D	8284	InGen	2.10104	10	c("ENST00000469599.6", "ENST00000317961.8", "ENST00000541639.5", "ENST00000382806.6", "ENST00000492117.1", "ENST00000440077.5", "ENST00000415360.1", "ENST00000485154.1", "ENST00000478891.1", "ENST00000447300.1")	-0.0272517	3.3429	-1.12214	0.262563	0.555401	-6.39554
1726	ENSG00000229236.1	ENSG00000229236	lincRNA	TTTY10	246119	InGen	0.55926	2	c("ENST00000455084.1", "ENST00000439472.1")	-0.00734441	-0.598681	-0.192155	0.847731	0.941519	-6.1894
298	ENSG00000277438.1	ENSG00000277438	processed_pseudogene			InGen	0.226852	1	ENST00000622542.1	0.0139575	-3.55131	0.147348	0.882941	0.955863	-5.42813
4074	ENSG00000198692.9	ENSG00000198692	protein_coding	EIF1AY	9086	InGen	1.22188	5	c("ENST00000361365.6", "ENST00000465253.1", "ENST00000382772.3", "ENST00000464196.5", "ENST00000485584.1")	-0.0103539	1.39759	-0.377841	0.705775	0.87684	-6.66949
659	ENSG00000184991.2	ENSG00000184991	lincRNA	TTTY13	83868	InGen	0.225802	1	ENST00000330337.2	-0.0995839	-2.71659	-0.986853	0.324388	0.616246	-5.20238
1671	ENSG00000229238.3	ENSG00000229238	unprocessed_pseudogene	PPP1R12BP1		InGen	0.119357	1	ENST00000367272.4	-0.035797	-2.03214	-0.36628	0.714374	0.881449	-5.63863
111	ENSG00000277146.1	ENSG00000277146	processed_pseudogene			InGen	0.196357	1	ENST00000619329.1	-0.073249	-4.88862	-0.473082	0.636446	0.838659	-5.14679
1605	ENSG00000215506.5	ENSG00000215506	unprocessed_pseudogene	TPTE2P4		InGen	0.0610592	1	ENST00000258589.8	-0.208512	-3.75049	-1.01517	0.310717	0.602594	-4.97493
71	ENSG00000210049.1	ENSG00000210049	Mt_tRNA	MT-TF		InGen	0.23131	1	ENST00000387314.1	0.107163	-4.90681	0.787028	0.431791	0.704512	-4.99328
954	ENSG00000211459.2	ENSG00000211459	Mt_rRNA	MT-RNR1		InGen	3499.07	1	ENST00000389680.2	-0.0508543	12.2766	-0.961294	0.33706	0.626756	-7.09767
69	ENSG00000210077.1	ENSG00000210077	Mt_tRNA	MT-TV		InGen	0.33137	1	ENST00000387342.1	-0.384255	-4.70464	-2.82476	0.00499925	0.0469791	-2.39002
1559	ENSG00000210082.2	ENSG00000210082	Mt_rRNA	MT-RNR2		InGen	9123.09	1	ENST00000387347.2	-0.046514	14.4939	-1.3702	0.171493	0.447393	-6.69868
75	ENSG00000209082.1	ENSG00000209082	Mt_tRNA	MT-TL1		InGen	1.13041	1	ENST00000386347.1	-0.216855	-3.25746	-1.60072	0.11033	0.351975	-4.38776
956	ENSG00000198888.2	ENSG00000198888	protein_coding	MT-ND1	4535	InGen	465.246	1	ENST00000361390.2	-0.00656198	9.49963	-0.152981	0.8785	0.953678	-7.42443
69	ENSG00000210100.1	ENSG00000210100	Mt_tRNA	MT-TI		InGen	285.01	1	ENST00000387365.1	0.0999567	4.76449	1.20365	0.229527	0.51971	-6.33109
72	ENSG00000210107.1	ENSG00000210107	Mt_tRNA	MT-TQ		InGen	14.1243	1	ENST00000387372.1	0.0256313	0.682536	0.329907	0.741665	0.894453	-6.13546
68	ENSG00000210112.1	ENSG00000210112	Mt_tRNA	MT-TM		InGen	65.0706	1	ENST00000387377.1	-0.0891569	2.83024	-1.42839	0.15406	0.422344	-5.66103
1042	ENSG00000198763.3	ENSG00000198763	protein_coding	MT-ND2	4536	InGen	328.009	1	ENST00000361453.3	-0.0179429	9.17422	-0.426403	0.670073	0.859515	-7.32745
68	ENSG00000210117.1	ENSG00000210117	Mt_tRNA	MT-TW		InGen	1129.24	1	ENST00000387382.1	0.137208	6.96031	1.06424	0.287943	0.580566	-6.71162
69	ENSG00000210127.1	ENSG00000210127	Mt_tRNA	MT-TA		InGen	10.5656	1	ENST00000387392.1	0.0762554	0.111841	0.770431	0.441557	0.712334	-5.78951
73	ENSG00000210135.1	ENSG00000210135	Mt_tRNA	MT-TN		InGen	2.71846	1	ENST00000387400.1	0.139069	-1.84812	0.86353	0.38843	0.670493	-5.31681
66	ENSG00000210140.1	ENSG00000210140	Mt_tRNA	MT-TC		InGen	9.62829	1	ENST00000387405.1	0.016136	0.0569951	0.200736	0.84102	0.938781	-6.0278
66	ENSG00000210144.1	ENSG00000210144	Mt_tRNA	MT-TY		InGen	16.7947	1	ENST00000387409.1	-0.113083	0.894295	-1.20004	0.230926	0.520957	-5.53193
1542	ENSG00000198804.2	ENSG00000198804	protein_coding	MT-CO1	4512	InGen	4675.28	1	ENST00000361624.2	0.0102439	13.6048	0.317519	0.751037	0.898712	-7.55606
69	ENSG00000210151.2	ENSG00000210151	Mt_tRNA	MT-TS1		InGen	42.2364	1	ENST00000387416.2	0.0273228	2.15282	0.320644	0.748669	0.897497	-6.47087
68	ENSG00000210154.1	ENSG00000210154	Mt_tRNA	MT-TD		InGen	0.679125	1	ENST00000387419.1	-0.367651	-4.12281	-2.4255	0.0157861	0.10423	-3.09438
684	ENSG00000198712.1	ENSG00000198712	protein_coding	MT-CO2	4513	InGen	2441	1	ENST00000361739.1	0.0396786	11.4585	1.05951	0.29009	0.582693	-6.96718
70	ENSG00000210156.1	ENSG00000210156	Mt_tRNA	MT-TK		InGen	1.61335	1	ENST00000387421.1	-0.247484	-2.79419	-1.60031	0.110421	0.352079	-4.4129
207	ENSG00000228253.1	ENSG00000228253	protein_coding	MT-ATP8	4509	InGen	236.045	1	ENST00000361851.1	0.0358322	6.2389	0.720418	0.471743	0.735013	-6.95403
681	ENSG00000198899.2	ENSG00000198899	protein_coding	MT-ATP6	4508	InGen	798.469	1	ENST00000361899.2	-0.00871368	9.80087	-0.208939	0.834616	0.935953	-7.43035
784	ENSG00000198938.2	ENSG00000198938	protein_coding	MT-CO3	4514	InGen	3869.64	1	ENST00000362079.2	0.0570793	12.3248	1.60379	0.109651	0.350749	-6.28026
68	ENSG00000210164.1	ENSG00000210164	Mt_tRNA	MT-TG		InGen	1.96689	1	ENST00000387429.1	-0.252354	-2.44422	-1.95666	0.0511722	0.221136	-3.91643
346	ENSG00000198840.2	ENSG00000198840	protein_coding	MT-ND3	4537	InGen	1259.43	1	ENST00000361227.2	0.0581033	9.5144	1.51381	0.130966	0.386518	-6.29664
65	ENSG00000210174.1	ENSG00000210174	Mt_tRNA	MT-TR		InGen	1.87298	1	ENST00000387439.1	-0.313116	-2.57298	-2.27022	0.0237939	0.136725	-3.35692
297	ENSG00000212907.2	ENSG00000212907	protein_coding	MT-ND4L	4539	InGen	545.124	1	ENST00000361335.1	-0.0302277	8.06675	-0.839627	0.401683	0.681009	-6.99901
1378	ENSG00000198886.2	ENSG00000198886	protein_coding	MT-ND4	4538	InGen	523.242	1	ENST00000361381.2	-0.0561938	10.2143	-1.49425	0.136	0.395472	-6.3595
69	ENSG00000210176.1	ENSG00000210176	Mt_tRNA	MT-TH		InGen	7.9492	1	ENST00000387441.1	-0.341195	-2.71703	-1.89565	0.0588196	0.240626	-3.99408
59	ENSG00000210184.1	ENSG00000210184	Mt_tRNA	MT-TS2		InGen	0.246365	1	ENST00000387449.1	0.0326125	-5.02525	0.258805	0.795936	0.919559	-5.17819
71	ENSG00000210191.1	ENSG00000210191	Mt_tRNA	MT-TL2		InGen	0.741299	1	ENST00000387456.1	0.14283	-3.84294	0.928357	0.353854	0.641796	-5.00389
1812	ENSG00000198786.2	ENSG00000198786	protein_coding	MT-ND5	4540	InGen	217.162	1	ENST00000361567.2	-0.0714487	9.33962	-1.78746	0.074717	0.278105	-5.83845
525	ENSG00000198695.2	ENSG00000198695	protein_coding	MT-ND6	4541	InGen	109.758	1	ENST00000361681.2	0.0527147	6.64633	1.10472	0.27003	0.563442	-6.64237
69	ENSG00000210194.1	ENSG00000210194	Mt_tRNA	MT-TE		InGen	8.36876	1	ENST00000387459.1	-0.0415287	-0.113357	-0.536108	0.59222	0.814189	-5.8723
1141	ENSG00000198727.2	ENSG00000198727	protein_coding	MT-CYB	4519	InGen	570.907	1	ENST00000361789.2	-0.0101156	10.0834	-0.272271	0.785572	0.913895	-7.42932
66	ENSG00000210195.2	ENSG00000210195	Mt_tRNA	MT-TT		InGen	157.303	1	ENST00000387460.2	0.0927684	4.02481	1.10007	0.272048	0.56567	-6.33087
68	ENSG00000210196.2	ENSG00000210196	Mt_tRNA	MT-TP		InGen	213.525	1	ENST00000387461.2	-0.028518	4.6591	-0.533767	0.593838	0.815102	-6.8897

### Sheet: Table S2
Table S2: DEGs by antipsychotic toxicology - within cases
Length	gencodeID	ensemblID	gene_type	Symbol	EntrezID	Class	meanExprs	NumTx	gencodeTx	logFC	AveExpr	t	P.Value	adj.P.Val	B
1351	ENSG00000227232.5	ENSG00000227232	unprocessed_pseudogene	WASH7P		InGen	1.22337	1	ENST00000488147.1	-0.0405208	1.68481	-0.475709	0.634575	0.92331	-5.79433
68	ENSG00000278267.1	ENSG00000278267	miRNA	MIR6859-1	102466751	InGen	1.71653	1	ENST00000619216.1	-0.213114	-2.34527	-1.15825	0.247545	0.759968	-4.69954
755	ENSG00000268903.1	ENSG00000268903	processed_pseudogene			InGen	0.0769525	1	ENST00000494149.2	-0.22153	-3.54676	-0.93643	0.349691	0.821736	-4.76552
284	ENSG00000269981.1	ENSG00000269981	processed_pseudogene			InGen	0.311452	1	ENST00000595919.1	-0.0937863	-3.00237	-0.416029	0.677641	0.9365	-5.0238
323	ENSG00000239906.1	ENSG00000239906	antisense			InGen	0.0556783	1	ENST00000493797.1	-0.432706	-4.77957	-1.86921	0.0624204	0.535506	-4.09752
1982	ENSG00000279457.3	ENSG00000279457	protein_coding		102723897	InGen	1.0596	3	c("ENST00000623834.3", "ENST00000623083.3", "ENST00000624735.1")	0.00604611	2.0261	0.0832287	0.933717	0.989817	-5.96513
4039	ENSG00000228463.9	ENSG00000228463	lincRNA			InGen	0.28327	5	c("ENST00000442116.1", "ENST00000448958.1", "ENST00000634344.1", "ENST00000424587.6", "ENST00000335577.4")	0.00614664	1.11966	0.0558176	0.955519	0.99478	-5.7846
385	ENSG00000236679.2	ENSG00000236679	processed_pseudogene	RPL23AP24		InGen	0.945199	1	ENST00000458203.2	0.0380403	-0.517302	0.375709	0.707359	0.944813	-5.40484
4792	ENSG00000237094.11	ENSG00000237094	lincRNA			InGen	0.0493526	17	c("ENST00000431321.1", "ENST00000453935.1", "ENST00000440163.1", "ENST00000455207.5", "ENST00000455464.6", "ENST00000613471.1", "ENST00000601814.5", "ENST00000431812.1", "ENST00000419160.3", "ENST00000440038.6", "ENST00000423728.5", "ENST00000599771.6", "ENST00000601486.5", "ENST00000616947.2", "ENST00000616311.4", "ENST00000432964.1", "ENST00000608420.1")	0.0639777	-1.25477	0.513485	0.607933	0.914351	-5.22061
372	ENSG00000225972.1	ENSG00000225972	unprocessed_pseudogene	MTND1P23		InGen	35.1457	1	ENST00000416931.1	0.147695	0.961973	0.220014	0.825987	0.971409	-5.88635
1044	ENSG00000225630.1	ENSG00000225630	unprocessed_pseudogene	MTND2P28		InGen	26.2474	1	ENST00000457540.1	0.179248	5.45695	1.5925	0.112167	0.621488	-5.37504
1543	ENSG00000237973.1	ENSG00000237973	unprocessed_pseudogene	MTCO1P12		InGen	118.624	1	ENST00000414273.1	0.0749231	6.50303	0.220718	0.82544	0.971371	-6.69049
89	ENSG00000278791.1	ENSG00000278791	miRNA	MIR6723	102465432	InGen	8.94218	1	ENST00000621981.1	-0.0161363	-2.86825	-0.0277457	0.977881	0.998191	-5.16378
682	ENSG00000229344.1	ENSG00000229344	unprocessed_pseudogene	MTCO2P12		InGen	2.43935	1	ENST00000427426.1	0.276813	0.892115	1.85549	0.0643579	0.540371	-4.22101
207	ENSG00000240409.1	ENSG00000240409	unprocessed_pseudogene	MTATP8P1		InGen	0.125869	1	ENST00000467115.1	0.24023	-5.06889	1.02123	0.307844	0.800619	-4.65856
681	ENSG00000248527.1	ENSG00000248527	unprocessed_pseudogene	MTATP6P1		InGen	88.8963	1	ENST00000514057.1	0.120495	6.48044	1.01862	0.30908	0.801698	-6.20251
547	ENSG00000198744.5	ENSG00000198744	unprocessed_pseudogene	MTCO3P12		InGen	7.70089	1	ENST00000416718.2	-0.0474907	0.988289	-0.177775	0.859001	0.978306	-5.78285
6432	ENSG00000228327.3	ENSG00000228327	transcribed_unprocessed_pseudogene			InGen	0.268039	2	c("ENST00000506640.2", "ENST00000428504.2")	0.0369595	1.71454	0.640027	0.52257	0.891323	-5.72477
104	ENSG00000223181.1	ENSG00000223181	snRNA	RNU6-1199P		InGen	0.184029	1	ENST00000411249.1	-0.112216	-4.65365	-0.521402	0.602414	0.912302	-4.85123
5517	ENSG00000237491.8	ENSG00000237491	lincRNA			InGen	0.267399	20	c("ENST00000434264.6", "ENST00000457084.1", "ENST00000589899.5", "ENST00000609830.1", "ENST00000429505.5", "ENST00000585826.1", "ENST00000592547.1", "ENST00000586928.5", "ENST00000585745.5", "ENST00000585768.5", "ENST00000590848.5", "ENST00000591440.5", "ENST00000587530.5", "ENST00000593022.5", "ENST00000589531.5", "ENST00000588951.5", "ENST00000586288.1", "ENST00000591702.1", "ENST00000443772.1", "ENST00000412115.1")	0.084429	1.48071	1.40755	0.160143	0.690852	-4.95735
872	ENSG00000230092.7	ENSG00000230092	transcribed_unprocessed_pseudogene			InGen	2.91726	2	c("ENST00000447500.4", "ENST00000590817.3")	0.0967329	2.33672	1.70494	0.089085	0.588612	-4.66758
9470	ENSG00000228794.8	ENSG00000228794	processed_transcript	LINC01128	643837	InGen	1.51509	15	c("ENST00000624927.3", "ENST00000623808.3", "ENST00000445118.6", "ENST00000448975.6", "ENST00000610067.5", "ENST00000608189.4", "ENST00000441765.5", "ENST00000609139.5", "ENST00000449005.5", "ENST00000416570.5", "ENST00000623070.3", "ENST00000609009.5", "ENST00000622921.1", "ENST00000415295.1", "ENST00000425657.1")	0.0332585	4.83219	0.915265	0.360676	0.826713	-6.13166
1317	ENSG00000225880.5	ENSG00000225880	lincRNA	LINC00115	79854	InGen	0.503822	1	ENST00000473798.1	-0.0958653	0.375264	-1.29456	0.196317	0.723924	-4.89853
351	ENSG00000272438.1	ENSG00000272438	lincRNA			InGen	0.150182	1	ENST00000607769.1	0.00539452	-3.50846	0.0266167	0.97878	0.998371	-5.01905
3043	ENSG00000230699.2	ENSG00000230699	lincRNA			InGen	0.0781824	1	ENST00000448179.1	-0.294378	-1.35516	-2.15949	0.0314839	0.446962	-3.54809
4152	ENSG00000223764.2	ENSG00000223764	lincRNA		100130417	InGen	0.125454	3	c("ENST00000609207.1", "ENST00000417705.1", "ENST00000432961.1")	0.0870951	-0.182801	0.768401	0.442762	0.863835	-5.2931
4166	ENSG00000187634.11	ENSG00000187634	protein_coding	SAMD11	148398	InGen	0.419115	17	c("ENST00000420190.6", "ENST00000437963.5", "ENST00000342066.7", "ENST00000616016.4", "ENST00000616125.4", "ENST00000617307.4", "ENST00000618181.4", "ENST00000618323.4", "ENST00000618779.4", "ENST00000620200.4", "ENST00000622503.4", "ENST00000341065.8", "ENST00000455979.1", "ENST00000478729.1", "ENST00000474461.1", "ENST00000466827.1", "ENST00000464948.1")	-0.0757497	1.71526	-0.812331	0.417149	0.853687	-5.61493
5539	ENSG00000188976.10	ENSG00000188976	protein_coding	NOC2L	26155	InGen	3.59484	6	c("ENST00000483767.5", "ENST00000327044.6", "ENST00000477976.5", "ENST00000496938.1", "ENST00000487214.1", "ENST00000469563.1")	0.0150759	5.33291	0.666641	0.505436	0.884831	-6.38494
3395	ENSG00000187961.13	ENSG00000187961	protein_coding	KLHL17	339451	InGen	0.431624	5	c("ENST00000338591.7", "ENST00000622660.1", "ENST00000463212.1", "ENST00000466300.1", "ENST00000481067.1")	0.0942024	1.51936	1.76754	0.0779997	0.566617	-4.4308
2086	ENSG00000272512.1	ENSG00000272512	lincRNA			InGen	0.455301	1	ENST00000606034.1	0.0826255	0.632015	0.699288	0.484832	0.87728	-5.45495
1118	ENSG00000188290.10	ENSG00000188290	protein_coding	HES4	57801	InGen	2.11869	4	c("ENST00000428771.6", "ENST00000304952.10", "ENST00000481869.1", "ENST00000484667.2")	0.0149887	2.10985	0.241031	0.809671	0.968427	-5.96056
942	ENSG00000187608.8	ENSG00000187608	protein_coding	ISG15	9636	InGen	4.0372	3	c("ENST00000624697.3", "ENST00000624652.1", "ENST00000379389.4")	0.013876	2.66863	0.126477	0.899427	0.982514	-6.10277
10758	ENSG00000188157.13	ENSG00000188157	protein_coding	AGRN	375790	InGen	2.27361	10	c("ENST00000379370.6", "ENST00000620552.4", "ENST00000477585.1", "ENST00000469403.1", "ENST00000479707.1", "ENST00000466223.1", "ENST00000478677.1", "ENST00000492947.1", "ENST00000419249.1", "ENST00000461111.1")	-0.103577	5.47737	-2.48182	0.0135354	0.344789	-3.60568
2171	ENSG00000217801.9	ENSG00000217801	transcribed_unprocessed_pseudogene			InGen	0.215644	6	c("ENST00000427998.5", "ENST00000394517.6", "ENST00000456409.5", "ENST00000412397.2", "ENST00000433695.1", "ENST00000451054.1")	-0.140575	-0.206093	-1.27526	0.203056	0.728887	-4.82458
6322	ENSG00000131591.17	ENSG00000131591	protein_coding	C1orf159	54991	InGen	0.60406	19	c("ENST00000379339.5", "ENST00000465822.5", "ENST00000379325.7", "ENST00000421241.6", "ENST00000487177.5", "ENST00000467751.5", "ENST00000477196.5", "ENST00000464905.1", "ENST00000379320.5", "ENST00000379319.5", "ENST00000434641.5", "ENST00000482816.5", "ENST00000462097.5", "ENST00000473600.1", "ENST00000475119.5", "ENST00000442117.5", "ENST00000427787.5", "ENST00000472741.5", "ENST00000480643.1")	-0.0286349	2.87461	-0.696559	0.486536	0.877663	-5.92249
3943	ENSG00000162571.13	ENSG00000162571	protein_coding	TTLL10	254173	InGen	0.0539493	7	c("ENST00000506177.1", "ENST00000379290.5", "ENST00000379289.5", "ENST00000379288.3", "ENST00000460998.1", "ENST00000514695.1", "ENST00000486379.1")	0.269897	-1.98507	0.951202	0.342152	0.818515	-4.87848
4709	ENSG00000078808.16	ENSG00000078808	protein_coding	SDF4	51150	InGen	3.57054	7	c("ENST00000360001.10", "ENST00000263741.11", "ENST00000465727.5", "ENST00000494748.1", "ENST00000478938.1", "ENST00000403997.2", "ENST00000459994.2")	0.0185574	5.08191	0.908236	0.364372	0.828866	-6.16987
2777	ENSG00000176022.4	ENSG00000176022	protein_coding	B3GALT6	126792	InGen	1.69572	1	ENST00000379198.3	-0.0118293	3.20771	-0.364657	0.715585	0.947083	-6.17101
1558	ENSG00000260179.1	ENSG00000260179	lincRNA			InGen	0.07546	1	ENST00000565563.1	0.114644	-2.40046	0.720103	0.471938	0.871975	-4.96483
4712	ENSG00000160087.20	ENSG00000160087	protein_coding	UBE2J2	118424	InGen	1.66002	20	c("ENST00000450390.6", "ENST00000347370.6", "ENST00000349431.10", "ENST00000400929.6", "ENST00000464036.5", "ENST00000360466.6", "ENST00000400930.8", "ENST00000467339.1", "ENST00000473215.5", "ENST00000435198.5", "ENST00000509720.5", "ENST00000491779.5", "ENST00000466752.5", "ENST00000503294.5", "ENST00000477894.5", "ENST00000471154.1", "ENST00000422076.5", "ENST00000502382.1", "ENST00000461142.3", "ENST00000488418.2")	-0.0185975	3.96194	-0.681397	0.496066	0.882148	-6.16436
513	ENSG00000230415.1	ENSG00000230415	lincRNA			InGen	1.1946	2	c("ENST00000434139.1", "ENST00000453732.1")	-0.00460889	0.276349	-0.0694392	0.944679	0.992338	-5.60332
4025	ENSG00000162572.19	ENSG00000162572	protein_coding	SCNN1D	6339	InGen	0.921131	9	c("ENST00000379116.9", "ENST00000379101.8", "ENST00000338555.6", "ENST00000616713.4", "ENST00000400928.7", "ENST00000470022.1", "ENST00000325425.12", "ENST00000467651.2", "ENST00000379099.3")	-0.0140958	2.81839	-0.311757	0.755409	0.955865	-6.09766
8809	ENSG00000131584.18	ENSG00000131584	protein_coding	ACAP3	116983	InGen	6.55962	13	c("ENST00000354700.9", "ENST00000492936.5", "ENST00000467278.5", "ENST00000353662.4", "ENST00000470659.1", "ENST00000379037.6", "ENST00000476572.1", "ENST00000493992.1", "ENST00000472541.5", "ENST00000354980.7", "ENST00000478065.5", "ENST00000479108.5", "ENST00000438966.1")	0.0393681	6.85066	1.16687	0.244051	0.758634	-6.06485
2489	ENSG00000169972.11	ENSG00000169972	protein_coding	PUSL1	126789	InGen	0.64847	5	c("ENST00000379031.9", "ENST00000470520.5", "ENST00000463758.1", "ENST00000467712.1", "ENST00000493657.1")	0.0139273	1.68437	0.31119	0.75584	0.955865	-5.84917
8220	ENSG00000127054.19	ENSG00000127054	protein_coding	CPSF3L	54973	InGen	2.11813	52	c("ENST00000470030.6", "ENST00000540437.5", "ENST00000545578.5", "ENST00000618806.4", "ENST00000620829.4", "ENST00000435064.5", "ENST00000497304.6", "ENST00000323275.10", "ENST00000411962.5", "ENST00000462432.5", "ENST00000478641.5", "ENST00000421495.6", "ENST00000458452.7", "ENST00000419704.5", "ENST00000532772.5", "ENST00000450926.6", "ENST00000527098.5", "ENST00000485710.5", "ENST00000461514.6", "ENST00000525164.5", "ENST00000528879.5", "ENST00000525769.5", "ENST00000620702.1", "ENST00000531377.5", "ENST00000527383.5", "ENST00000531292.5", "ENST00000467408.6", "ENST00000434694.6", "ENST00000531020.1", "ENST00000533916.5", "ENST00000488042.6", "ENST00000526797.5", "ENST00000526332.5", "ENST00000430786.5", "ENST00000527719.5", "ENST00000530031.5", "ENST00000526113.1", "ENST00000526904.5", "ENST00000525603.1", "ENST00000429572.5", "ENST00000498173.2", "ENST00000496353.1", "ENST00000493534.6", "ENST00000534345.5", "ENST00000532952.5", "ENST00000490853.5", "ENST00000531019.5", "ENST00000498476.6", "ENST00000470679.3", "ENST00000525285.1", "ENST00000627245.1", "ENST00000530233.1")	0.00322725	5.13568	0.15048	0.880472	0.979822	-6.57015
386	ENSG00000240731.1	ENSG00000240731	sense_intronic			InGen	1.51193	1	ENST00000444968.1	0.0528384	0.150378	0.825654	0.409557	0.850103	-5.29843
2556	ENSG00000224051.6	ENSG00000224051	protein_coding	CPTP	80772	InGen	1.41349	3	c("ENST00000464957.1", "ENST00000343938.8", "ENST00000488011.1")	-0.0294626	2.79044	-0.773497	0.439745	0.86339	-5.84993
3814	ENSG00000107404.18	ENSG00000107404	protein_coding	DVL1	1855	InGen	8.00728	9	c("ENST00000378891.9", "ENST00000378888.9", "ENST00000610709.2", "ENST00000632445.1", "ENST00000631679.1", "ENST00000634054.1", "ENST00000633096.1", "ENST00000616525.1", "ENST00000472445.1")	-0.0164716	5.93231	-0.542884	0.587551	0.908101	-6.5143
3622	ENSG00000162576.16	ENSG00000162576	protein_coding	MXRA8	54587	InGen	0.797412	10	c("ENST00000474033.5", "ENST00000342753.8", "ENST00000309212.10", "ENST00000445648.5", "ENST00000477278.3", "ENST00000473097.5", "ENST00000478517.5", "ENST00000476718.1", "ENST00000464351.1", "ENST00000460473.1")	-0.0389995	2.44027	-0.716439	0.474193	0.872816	-5.83344
1669	ENSG00000175756.13	ENSG00000175756	protein_coding	AURKAIP1	54998	InGen	6.44288	6	c("ENST00000338370.7", "ENST00000338338.9", "ENST00000321751.9", "ENST00000378853.3", "ENST00000489799.1", "ENST00000496905.1")	-0.0256341	4.41728	-0.923013	0.35663	0.8248	-6.05291
6850	ENSG00000221978.11	ENSG00000221978	protein_coding	CCNL2	81669	InGen	3.56582	20	c("ENST00000480479.5", "ENST00000482621.5", "ENST00000463260.5", "ENST00000400809.7", "ENST00000496007.5", "ENST00000482365.5", "ENST00000408952.8", "ENST00000481223.6", "ENST00000418865.6", "ENST00000505849.5", "ENST00000488340.5", "ENST00000492998.5", "ENST00000469113.5", "ENST00000480646.1", "ENST00000471930.5", "ENST00000408918.8", "ENST00000473872.5", "ENST00000425598.2", "ENST00000463895.1", "ENST00000497013.1")	0.0182356	5.58069	0.76174	0.446723	0.865125	-6.34576
2525	ENSG00000224870.6	ENSG00000224870	processed_transcript		148413	InGen	2.47528	8	c("ENST00000448629.5", "ENST00000444362.2", "ENST00000418833.2", "ENST00000576232.1", "ENST00000570344.1", "ENST00000447725.2", "ENST00000572242.1", "ENST00000453521.1")	-0.00464757	3.62865	-0.148168	0.882295	0.979822	-6.30747
2788	ENSG00000242485.5	ENSG00000242485	protein_coding	MRPL20	55052	InGen	5.36803	6	c("ENST00000344843.11", "ENST00000493287.5", "ENST00000487659.1", "ENST00000492508.1", "ENST00000482352.1", "ENST00000477686.1")	-0.0350716	4.90167	-1.71626	0.0869902	0.585337	-5.10161
1523	ENSG00000272455.1	ENSG00000272455	lincRNA			InGen	0.482973	1	ENST00000607307.1	-0.127064	0.523977	-1.92053	0.0555949	0.524877	-4.03887
2644	ENSG00000235098.8	ENSG00000235098	protein_coding	ANKRD65	441869	InGen	1.54156	5	c("ENST00000520296.5", "ENST00000427211.3", "ENST00000537107.5", "ENST00000454272.2", "ENST00000442470.1")	0.022633	2.95933	0.287207	0.774122	0.96168	-6.15317
543	ENSG00000225905.1	ENSG00000225905	antisense			InGen	0.274536	1	ENST00000428932.1	0.0493018	-1.87847	0.343652	0.731312	0.95158	-5.17142
492	ENSG00000205116.3	ENSG00000205116	protein_coding	TMEM88B	643965	InGen	1.0552	1	ENST00000378821.3	-0.105548	-0.255895	-1.04296	0.297678	0.795118	-5.06189
851	ENSG00000225285.1	ENSG00000225285	lincRNA			InGen	0.284601	4	c("ENST00000430109.1", "ENST00000434150.1", "ENST00000454562.1", "ENST00000417917.1")	-0.0501872	-1.15653	-0.453975	0.650126	0.927497	-5.25694
5065	ENSG00000179403.11	ENSG00000179403	protein_coding	VWA1	64856	InGen	3.66624	4	c("ENST00000495558.1", "ENST00000338660.5", "ENST00000476993.1", "ENST00000471398.1")	-0.0746513	5.13178	-1.38671	0.166404	0.696525	-5.62701
3976	ENSG00000215915.9	ENSG00000215915	protein_coding	ATAD3C	219293	InGen	0.193153	3	c("ENST00000378785.6", "ENST00000475091.2", "ENST00000484537.2")	-0.191026	0.404336	-1.81602	0.070214	0.549711	-4.18952
7682	ENSG00000160072.19	ENSG00000160072	protein_coding	ATAD3B	83858	InGen	0.793158	5	c("ENST00000308647.7", "ENST00000472194.6", "ENST00000378736.3", "ENST00000485748.5", "ENST00000474481.1")	0.0209426	3.58042	0.390001	0.69677	0.942053	-6.23393
3069	ENSG00000197785.13	ENSG00000197785	protein_coding	ATAD3A	55210	InGen	1.07026	7	c("ENST00000378756.7", "ENST00000378755.9", "ENST00000339113.8", "ENST00000536055.5", "ENST00000439513.1", "ENST00000429957.1", "ENST00000400830.3")	0.0145649	2.6836	0.382639	0.702218	0.943672	-6.04668
1380	ENSG00000205090.8	ENSG00000205090	protein_coding	TMEM240	339453	InGen	1.58822	3	c("ENST00000378733.8", "ENST00000425828.1", "ENST00000624426.1")	0.00915247	2.09227	0.21308	0.831388	0.972231	-5.96545
6925	ENSG00000160075.11	ENSG00000160075	protein_coding	SSU72	29101	InGen	3.73954	4	c("ENST00000291386.3", "ENST00000378726.1", "ENST00000378725.3", "ENST00000359060.5")	-0.010063	5.71697	-0.564308	0.572902	0.904482	-6.48424
2101	ENSG00000215014.4	ENSG00000215014	lincRNA			InGen	0.292791	1	ENST00000366221.3	-0.0218722	0.291369	-0.321991	0.74765	0.954368	-5.5664
2085	ENSG00000228594.3	ENSG00000228594	protein_coding	FNDC10	643988	InGen	1.2428	1	ENST00000422725.3	-0.0718359	2.30695	-1.50001	0.134505	0.657698	-4.97309
2038	ENSG00000272106.1	ENSG00000272106	antisense			InGen	4.32797	1	ENST00000607222.1	-0.0177075	4.14807	-0.511065	0.609625	0.915014	-6.29559
8767	ENSG00000197530.12	ENSG00000197530	protein_coding	MIB2	142678	InGen	1.37412	32	c("ENST00000520777.5", "ENST00000355826.9", "ENST00000518681.5", "ENST00000505820.6", "ENST00000479659.5", "ENST00000489635.5", "ENST00000511502.5", "ENST00000477990.1", "ENST00000514363.1", "ENST00000487053.5", "ENST00000502470.5", "ENST00000378712.5", "ENST00000507082.1", "ENST00000463492.1", "ENST00000510793.5", "ENST00000504599.5", "ENST00000507229.5", "ENST00000503789.5", "ENST00000378708.5", "ENST00000506488.5", "ENST00000512004.1", "ENST00000508455.1", "ENST00000514234.5", "ENST00000467597.1", "ENST00000508148.1", "ENST00000486072.1", "ENST00000505370.1", "ENST00000473511.5", "ENST00000464570.1", "ENST00000483015.1", "ENST00000511910.1", "ENST00000470373.1")	-0.0223404	4.56795	-0.684923	0.493841	0.881055	-6.2673
3488	ENSG00000248333.8	ENSG00000248333	protein_coding	CDK11B	984	InGen	2.16479	9	c("ENST00000341832.10", "ENST00000407249.7", "ENST00000340677.9", "ENST00000611150.3", "ENST00000615951.4", "ENST00000626918.2", "ENST00000629289.2", "ENST00000629312.2", "ENST00000341028.8")	0.086991	3.92367	2.99855	0.00290474	0.193176	-2.06455
400	ENSG00000272004.1	ENSG00000272004	antisense			InGen	0.204731	1	ENST00000607013.1	-0.296312	-2.76507	-1.50721	0.132649	0.655155	-4.37519
8395	ENSG00000189339.11	ENSG00000189339	protein_coding	SLC35E2B	728661	InGen	3.47916	5	c("ENST00000614300.4", "ENST00000617444.4", "ENST00000611123.1", "ENST00000480991.1", "ENST00000481276.1")	0.0168009	5.85728	0.379565	0.704496	0.94416	-6.58557
4701	ENSG00000008128.22	ENSG00000008128	protein_coding	CDK11A	728642	InGen	0.136551	23	c("ENST00000356200.7", "ENST00000463652.5", "ENST00000356937.7", "ENST00000378638.6", "ENST00000509982.5", "ENST00000357760.6", "ENST00000358779.9", "ENST00000378633.5", "ENST00000404249.7", "ENST00000460465.5", "ENST00000478901.1", "ENST00000468397.1", "ENST00000491311.1", "ENST00000495016.5", "ENST00000468800.5", "ENST00000464748.1", "ENST00000489300.1", "ENST00000492390.5", "ENST00000474916.1", "ENST00000479362.1", "ENST00000498810.1", "ENST00000487462.1", "ENST00000401096.2")	0.11162	0.287687	1.30226	0.193675	0.720306	-4.87853
5079	ENSG00000268575.1	ENSG00000268575	processed_transcript			InGen	0.658274	1	ENST00000598846.1	-0.00860576	2.65239	-0.0799191	0.936347	0.990446	-6.09994
3264	ENSG00000215790.6	ENSG00000215790	protein_coding	SLC35E2	9906	InGen	1.32728	3	c("ENST00000355439.6", "ENST00000475229.2", "ENST00000246421.4")	0.0346473	3.0544	0.432514	0.665632	0.932719	-6.10786
5570	ENSG00000008130.15	ENSG00000008130	protein_coding	NADK	65220	InGen	2.43751	17	c("ENST00000341426.9", "ENST00000341991.7", "ENST00000378625.5", "ENST00000342348.9", "ENST00000498806.1", "ENST00000469045.5", "ENST00000480499.5", "ENST00000497747.5", "ENST00000477235.5", "ENST00000489538.1", "ENST00000497615.1", "ENST00000497186.5", "ENST00000492845.6", "ENST00000492768.5", "ENST00000460602.5", "ENST00000464373.1", "ENST00000480542.1")	-0.0653003	4.76112	-2.11686	0.0349695	0.458492	-4.34237
6417	ENSG00000078369.17	ENSG00000078369	protein_coding	GNB1	2782	InGen	39.3294	10	c("ENST00000610897.4", "ENST00000615252.4", "ENST00000378609.8", "ENST00000461893.5", "ENST00000471354.1", "ENST00000439272.6", "ENST00000434686.6", "ENST00000437146.1", "ENST00000607589.1", "ENST00000472614.2")	-0.0255334	8.96444	-1.19916	0.231268	0.748279	-6.16747
906	ENSG00000231050.1	ENSG00000231050	antisense			InGen	0.415767	1	ENST00000412228.1	-0.066062	-0.436494	-0.79413	0.427652	0.859806	-5.20172
2321	ENSG00000169885.9	ENSG00000169885	protein_coding	CALML6	163688	InGen	0.0778333	4	c("ENST00000307786.7", "ENST00000378604.3", "ENST00000482402.1", "ENST00000462293.1")	-0.0816542	-1.68431	-0.715429	0.474816	0.873122	-5.0688
1594	ENSG00000178821.12	ENSG00000178821	protein_coding	TMEM52	339456	InGen	0.075667	6	c("ENST00000378602.3", "ENST00000310991.7", "ENST00000378598.4", "ENST00000470931.2", "ENST00000602604.1", "ENST00000416272.1")	-0.0400894	-2.26108	-0.27011	0.787233	0.964368	-5.12428
10422	ENSG00000142609.17	ENSG00000142609	protein_coding	CFAP74	85452	InGen	0.338746	9	c("ENST00000493964.5", "ENST00000464311.5", "ENST00000412120.2", "ENST00000493316.5", "ENST00000270720.11", "ENST00000468610.5", "ENST00000461752.3", "ENST00000378592.1", "ENST00000378590.4")	0.0265302	2.72989	0.353516	0.723912	0.949822	-6.06842
1954	ENSG00000233542.1	ENSG00000233542	antisense			InGen	0.066056	1	ENST00000443930.1	-0.0516845	-2.11955	-0.320221	0.74899	0.954668	-5.13314
1928	ENSG00000187730.7	ENSG00000187730	protein_coding	GABRD	2563	InGen	11.7038	1	ENST00000378585.5	0.0303113	5.43711	0.649002	0.516758	0.888889	-6.40119
7636	ENSG00000067606.16	ENSG00000067606	protein_coding	PRKCZ	5590	InGen	7.22961	26	c("ENST00000378567.7", "ENST00000468310.5", "ENST00000484419.1", "ENST00000503297.1", "ENST00000479566.5", "ENST00000466651.5", "ENST00000400921.6", "ENST00000495347.5", "ENST00000461106.6", "ENST00000461465.5", "ENST00000470596.5", "ENST00000496325.5", "ENST00000481140.5", "ENST00000482686.5", "ENST00000486681.5", "ENST00000470986.5", "ENST00000470511.5", "ENST00000471018.6", "ENST00000466352.5", "ENST00000497183.5", "ENST00000419838.6", "ENST00000479263.5", "ENST00000503672.1", "ENST00000478770.6", "ENST00000505322.5", "ENST00000472017.1")	0.0356297	6.79815	1.26191	0.207815	0.734485	-5.9502
1734	ENSG00000182873.5	ENSG00000182873	antisense			InGen	0.121242	2	c("ENST00000333854.2", "ENST00000444529.1")	0.0912483	-1.54868	0.762141	0.446484	0.865056	-5.04991
10916	ENSG00000162585.16	ENSG00000162585	protein_coding	FAAP20	199990	InGen	0.295903	15	c("ENST00000400919.7", "ENST00000469733.5", "ENST00000428120.5", "ENST00000414253.5", "ENST00000400918.7", "ENST00000497675.2", "ENST00000378543.2", "ENST00000378546.8", "ENST00000401813.7", "ENST00000487186.5", "ENST00000476803.1", "ENST00000440825.6", "ENST00000420515.1", "ENST00000514625.1", "ENST00000420964.1")	-0.0987945	2.53909	-2.33349	0.0201827	0.398785	-3.50992
326	ENSG00000234396.3	ENSG00000234396	lincRNA			InGen	0.0960113	1	ENST00000442483.2	-0.18133	-4.27136	-0.862141	0.389194	0.840238	-4.75808
6080	ENSG00000157933.9	ENSG00000157933	protein_coding	SKI	6497	InGen	5.4601	4	c("ENST00000378536.4", "ENST00000508416.1", "ENST00000478223.2", "ENST00000507179.1")	-0.0493674	6.01045	-1.82194	0.0693091	0.549113	-5.04044
11337	ENSG00000116151.13	ENSG00000116151	protein_coding	MORN1	79906	InGen	0.464301	11	c("ENST00000378531.7", "ENST00000606372.5", "ENST00000378529.7", "ENST00000607342.5", "ENST00000469374.5", "ENST00000419785.1", "ENST00000449373.2", "ENST00000378525.2", "ENST00000607031.1", "ENST00000475812.1", "ENST00000494279.2")	-0.00986011	3.39324	-0.305129	0.760448	0.956655	-6.22762
493	ENSG00000272161.1	ENSG00000272161	sense_intronic			InGen	0.0645828	1	ENST00000607720.1	0.136254	-4.21414	0.675832	0.499589	0.882884	-4.8405
2407	ENSG00000269896.2	ENSG00000269896	transcribed_processed_pseudogene		100129534	InGen	0.355628	2	c("ENST00000602865.1", "ENST00000417061.2")	-0.129149	0.707504	-1.77165	0.0773137	0.565725	-4.29896
568	ENSG00000272420.1	ENSG00000272420	sense_intronic			InGen	1.01386	1	ENST00000607858.1	-0.0082909	0.185244	-0.118947	0.905385	0.983649	-5.57793
5691	ENSG00000157916.19	ENSG00000157916	protein_coding	RER1	11079	InGen	4.01551	9	c("ENST00000378513.7", "ENST00000378518.5", "ENST00000605895.5", "ENST00000306256.13", "ENST00000493207.1", "ENST00000378512.5", "ENST00000443438.5", "ENST00000488353.2", "ENST00000462129.1")	-0.0114536	5.53331	-0.627989	0.530416	0.893404	-6.43055
3789	ENSG00000157911.9	ENSG00000157911	protein_coding	PEX10	5192	InGen	2.58619	8	c("ENST00000288774.7", "ENST00000447513.6", "ENST00000507596.5", "ENST00000510434.1", "ENST00000508384.5", "ENST00000515760.1", "ENST00000502666.1", "ENST00000514502.1")	-0.0741957	4.28272	-2.621	0.00914573	0.309564	-3.11995
10781	ENSG00000149527.17	ENSG00000149527	protein_coding	PLCH2	9651	InGen	0.914587	8	c("ENST00000609981.5", "ENST00000449969.5", "ENST00000378486.7", "ENST00000419816.6", "ENST00000343889.8", "ENST00000278878.6", "ENST00000473964.5", "ENST00000462379.1")	0.128488	4.12543	2.33698	0.0199978	0.3982	-3.77418
5107	ENSG00000157881.13	ENSG00000157881	protein_coding	PANK4	55229	InGen	1.89142	12	c("ENST00000378466.7", "ENST00000435556.7", "ENST00000505228.5", "ENST00000502512.1", "ENST00000471361.1", "ENST00000487804.1", "ENST00000515423.1", "ENST00000468002.2", "ENST00000486396.1", "ENST00000502770.1", "ENST00000491212.1", "ENST00000514922.1")	0.0474521	4.30649	1.84196	0.0663186	0.542918	-4.80427
1306	ENSG00000197921.5	ENSG00000197921	protein_coding	HES5	388585	InGen	1.29906	1	ENST00000378453.3	-0.0829315	1.18676	-0.694148	0.488045	0.877934	-5.56455
996	ENSG00000272449.1	ENSG00000272449	lincRNA			InGen	0.248349	1	ENST00000606645.1	0.0353872	-1.29746	0.298558	0.765453	0.958287	-5.2601
6219	ENSG00000157873.17	ENSG00000157873	protein_coding	TNFRSF14	8764	InGen	0.391324	16	c("ENST00000426449.5", "ENST00000434817.5", "ENST00000435221.6", "ENST00000451778.5", "ENST00000409119.5", "ENST00000355716.4", "ENST00000475523.5", "ENST00000442392.6", "ENST00000482074.6", "ENST00000496064.5", "ENST00000463471.6", "ENST00000466750.5", "ENST00000471768.1", "ENST00000463835.5", "ENST00000482602.5", "ENST00000480305.1")	-0.107847	2.18297	-1.93059	0.0543334	0.522281	-4.25543
3371	ENSG00000157870.14	ENSG00000157870	protein_coding	FAM213B	127281	InGen	3.20125	15	c("ENST00000493183.5", "ENST00000474659.5", "ENST00000378425.9", "ENST00000444521.6", "ENST00000419916.6", "ENST00000378424.8", "ENST00000537325.5", "ENST00000378427.5", "ENST00000464043.5", "ENST00000465233.5", "ENST00000498083.1", "ENST00000481683.5", "ENST00000484099.5", "ENST00000477045.1", "ENST00000476686.1")	0.0420602	4.41927	1.39435	0.164087	0.69537	-5.52837
3844	ENSG00000142606.15	ENSG00000142606	protein_coding	MMEL1	79258	InGen	0.0744284	9	c("ENST00000471840.5", "ENST00000378412.7", "ENST00000502556.5", "ENST00000504800.5", "ENST00000491941.5", "ENST00000464195.1", "ENST00000469962.1", "ENST00000509374.1", "ENST00000511099.1")	-0.310869	-1.177	-1.61513	0.107174	0.619362	-4.3171
8814	ENSG00000215912.12	ENSG00000215912	protein_coding	TTC34	100287898	InGen	0.176887	2	c("ENST00000401095.8", "ENST00000637179.1")	-0.114637	1.37587	-1.41786	0.157112	0.686644	-4.9261
5600	ENSG00000177133.10	ENSG00000177133	antisense	LINC00982	440556	InGen	2.71649	8	c("ENST00000606861.1", "ENST00000321399.7", "ENST00000413472.5", "ENST00000453118.5", "ENST00000445317.1", "ENST00000415573.1", "ENST00000420957.1", "ENST00000321336.1")	0.0593904	4.75349	0.759928	0.447804	0.865807	-6.23264
9767	ENSG00000142611.16	ENSG00000142611	protein_coding	PRDM16	63976	InGen	0.734112	10	c("ENST00000511072.5", "ENST00000607632.1", "ENST00000378391.6", "ENST00000514189.5", "ENST00000270722.9", "ENST00000512462.5", "ENST00000463591.1", "ENST00000509860.1", "ENST00000378389.5", "ENST00000606170.1")	0.0767431	3.67148	1.35343	0.176783	0.70544	-5.4537
61	ENSG00000283572.1	ENSG00000283572	miRNA	MIR4251	100422968	InGen	0.530415	1	ENST00000635819.1	-0.303638	-4.41821	-1.37983	0.168512	0.698801	-4.46604
2677	ENSG00000279839.1	ENSG00000279839	TEC			InGen	0.0780199	1	ENST00000624175.1	-0.0241996	-1.71415	-0.166496	0.867862	0.978951	-5.24774
3461	ENSG00000272235.1	ENSG00000272235	lincRNA			InGen	0.0638627	1	ENST00000607061.1	-0.0416493	-1.42706	-0.303944	0.761349	0.956885	-5.24548
5563	ENSG00000130762.14	ENSG00000130762	protein_coding	ARHGEF16	27237	InGen	0.100248	7	c("ENST00000378378.8", "ENST00000378373.5", "ENST00000378371.6", "ENST00000445297.5", "ENST00000464620.1", "ENST00000418137.1", "ENST00000485984.1")	-0.177528	-0.0433714	-1.84409	0.0660072	0.542049	-4.09254
7039	ENSG00000162591.15	ENSG00000162591	protein_coding	MEGF6	1953	InGen	0.24133	7	c("ENST00000294599.8", "ENST00000356575.8", "ENST00000494257.1", "ENST00000485002.6", "ENST00000491842.1", "ENST00000475790.5", "ENST00000461795.1")	0.00127785	1.57775	0.0167477	0.986647	0.998428	-5.87107
622	ENSG00000238260.1	ENSG00000238260	antisense			InGen	0.403496	1	ENST00000435049.1	-0.0661681	-1.09079	-0.650995	0.515473	0.888655	-5.17755
2414	ENSG00000158109.14	ENSG00000158109	protein_coding	TPRG1L	127262	InGen	23.6892	2	c("ENST00000378344.6", "ENST00000344579.5")	0.00038133	6.84244	0.0128372	0.989765	0.998621	-6.73697
7604	ENSG00000116213.15	ENSG00000116213	protein_coding	WRAP73	49856	InGen	0.610904	10	c("ENST00000378322.7", "ENST00000270708.11", "ENST00000471223.1", "ENST00000424367.5", "ENST00000497940.5", "ENST00000469643.1", "ENST00000494884.1", "ENST00000465916.5", "ENST00000419924.2", "ENST00000479331.1")	0.0512785	3.24779	1.77083	0.0774509	0.565772	-4.73562
6763	ENSG00000078900.14	ENSG00000078900	protein_coding	TP73	7161	InGen	0.0612336	14	c("ENST00000378295.8", "ENST00000604074.5", "ENST00000354437.8", "ENST00000346387.8", "ENST00000357733.7", "ENST00000603362.5", "ENST00000604479.5", "ENST00000378280.5", "ENST00000378285.5", "ENST00000378288.8", "ENST00000603364.5", "ENST00000604194.1", "ENST00000378290.4", "ENST00000604566.1")	0.000635161	-0.950553	0.00293585	0.997659	0.999586	-5.38063
7209	ENSG00000227372.11	ENSG00000227372	unitary_pseudogene	TP73-AS1	57212	InGen	1.4526	10	c("ENST00000624167.1", "ENST00000418088.5", "ENST00000452079.5", "ENST00000419973.1", "ENST00000423764.5", "ENST00000636630.1", "ENST00000587071.5", "ENST00000637775.1", "ENST00000608600.1", "ENST00000624948.1")	0.00403524	4.40245	0.130916	0.895916	0.98213	-6.46542
954	ENSG00000235169.7	ENSG00000235169	protein_coding	SMIM1	388588	InGen	0.114716	3	c("ENST00000444870.6", "ENST00000452264.1", "ENST00000561886.1")	-0.271171	-2.41727	-1.55184	0.121595	0.637928	-4.33861
4516	ENSG00000130764.9	ENSG00000130764	protein_coding	LRRC47	57470	InGen	4.24973	3	c("ENST00000378251.2", "ENST00000462356.5", "ENST00000479239.1")	0.0268473	5.28308	1.14139	0.25448	0.7636	-5.95424
7876	ENSG00000116198.12	ENSG00000116198	protein_coding	CEP104	9731	InGen	2.71598	11	c("ENST00000378230.7", "ENST00000484420.1", "ENST00000438539.5", "ENST00000461667.1", "ENST00000495701.1", "ENST00000460038.5", "ENST00000494653.5", "ENST00000443466.1", "ENST00000428079.5", "ENST00000494951.1", "ENST00000378223.3")	-0.0167206	5.45063	-0.704503	0.481583	0.876114	-6.37034
3870	ENSG00000169598.15	ENSG00000169598	protein_coding	DFFB	1677	InGen	0.937835	12	c("ENST00000625756.2", "ENST00000338895.7", "ENST00000378209.7", "ENST00000491998.5", "ENST00000468793.5", "ENST00000339350.7", "ENST00000477548.5", "ENST00000378206.5", "ENST00000475969.5", "ENST00000341385.4", "ENST00000481945.1", "ENST00000461150.1")	-0.0157578	2.87424	-0.409706	0.68227	0.938333	-6.07549
4388	ENSG00000198912.10	ENSG00000198912	protein_coding	C1orf174	339448	InGen	1.01999	3	c("ENST00000486765.5", "ENST00000361605.3", "ENST00000474140.1")	0.0219136	3.17882	0.729152	0.466392	0.870821	-5.96915
12405	ENSG00000196581.10	ENSG00000196581	protein_coding	AJAP1	55966	InGen	4.54087	3	c("ENST00000378190.7", "ENST00000378191.4", "ENST00000466761.1")	-0.0191358	6.82402	-0.648554	0.517048	0.88928	-6.52846
1095	ENSG00000236948.2	ENSG00000236948	lincRNA			InGen	0.094792	2	c("ENST00000637702.1", "ENST00000413887.1")	0.00322078	-2.5409	0.0165606	0.986797	0.998428	-5.11245
70	ENSG00000264101.1	ENSG00000264101	miRNA	MIR4689	100616421	InGen	0.534018	1	ENST00000582517.1	0.0541601	-4	0.258338	0.796296	0.966101	-4.95243
13167	ENSG00000131697.17	ENSG00000131697	protein_coding	NPHP4	261734	InGen	1.13958	11	c("ENST00000460696.1", "ENST00000378161.5", "ENST00000478423.6", "ENST00000489180.6", "ENST00000378156.8", "ENST00000378169.7", "ENST00000468253.1", "ENST00000506941.1", "ENST00000470763.1", "ENST00000622020.4", "ENST00000466897.1")	0.00045327	4.91886	0.0167423	0.986652	0.998428	-6.55339
9534	ENSG00000069424.14	ENSG00000069424	protein_coding	KCNAB2	8514	InGen	8.88765	19	c("ENST00000378111.5", "ENST00000378097.5", "ENST00000493807.1", "ENST00000378092.5", "ENST00000478098.5", "ENST00000445501.5", "ENST00000341524.5", "ENST00000352527.5", "ENST00000389632.8", "ENST00000428161.5", "ENST00000602612.5", "ENST00000435937.5", "ENST00000164247.5", "ENST00000459822.1", "ENST00000472700.6", "ENST00000378083.7", "ENST00000458166.6", "ENST00000462676.2", "ENST00000481789.1")	0.0107458	7.41863	0.26806	0.788809	0.96437	-6.745
9890	ENSG00000116254.17	ENSG00000116254	protein_coding	CHD5	26038	InGen	1.85648	6	c("ENST00000262450.7", "ENST00000475121.1", "ENST00000462991.5", "ENST00000377999.5", "ENST00000496404.1", "ENST00000491020.1")	0.104809	5.02342	2.40472	0.0166985	0.372193	-3.74625
4900	ENSG00000116251.9	ENSG00000116251	protein_coding	RPL22	6146	InGen	16.843	8	c("ENST00000484532.5", "ENST00000234875.8", "ENST00000480661.1", "ENST00000497965.5", "ENST00000471204.5", "ENST00000465387.5", "ENST00000462296.5", "ENST00000465335.1")	-0.0279876	7.34149	-1.66627	0.0965455	0.598089	-5.4061
378	ENSG00000226944.1	ENSG00000226944	antisense		102724450	InGen	0.12684	1	ENST00000455744.1	-0.121483	-3.63997	-0.55669	0.578091	0.905893	-4.90855
6585	ENSG00000158286.12	ENSG00000158286	protein_coding	RNF207	388591	InGen	0.331639	9	c("ENST00000466994.5", "ENST00000484435.1", "ENST00000377939.4", "ENST00000485539.5", "ENST00000496676.5", "ENST00000463453.1", "ENST00000496329.1", "ENST00000492476.1", "ENST00000483336.1")	0.0127198	2.02003	0.241465	0.809335	0.968427	-5.95163
4910	ENSG00000116237.15	ENSG00000116237	protein_coding	ICMT	23463	InGen	9.16688	4	c("ENST00000343813.9", "ENST00000495791.1", "ENST00000489498.5", "ENST00000474756.1")	0.0193301	6.49692	0.608903	0.54298	0.897217	-6.52875
4082	ENSG00000158292.6	ENSG00000158292	protein_coding	GPR153	387509	InGen	0.862369	1	ENST00000377893.2	-0.174258	2.33756	-2.29538	0.0222961	0.405423	-3.57236
4124	ENSG00000097021.19	ENSG00000097021	protein_coding	ACOT7	11332	InGen	4.98065	10	c("ENST00000608083.5", "ENST00000377842.7", "ENST00000377845.7", "ENST00000377855.6", "ENST00000377860.8", "ENST00000418124.5", "ENST00000545482.5", "ENST00000361521.8", "ENST00000473466.2", "ENST00000481175.1")	0.0173431	5.32711	0.637536	0.524189	0.891323	-6.39901
837	ENSG00000271746.1	ENSG00000271746	antisense			InGen	0.118607	1	ENST00000607670.1	0.0349093	-2.40791	0.240229	0.810292	0.968522	-5.11009
3918	ENSG00000215788.9	ENSG00000215788	protein_coding	TNFRSF25	8718	InGen	0.500415	20	c("ENST00000473343.5", "ENST00000513135.5", "ENST00000377782.7", "ENST00000480393.5", "ENST00000485036.5", "ENST00000356876.7", "ENST00000351959.9", "ENST00000348333.7", "ENST00000351748.7", "ENST00000414040.6", "ENST00000502588.5", "ENST00000502730.5", "ENST00000510563.5", "ENST00000453260.6", "ENST00000475730.5", "ENST00000469691.5", "ENST00000481401.5", "ENST00000461703.6", "ENST00000453341.1", "ENST00000515145.1")	0.0717915	1.82362	1.0232	0.306911	0.800275	-5.45578
6920	ENSG00000171680.20	ENSG00000171680	protein_coding	PLEKHG5	57449	InGen	1.18349	12	c("ENST00000489097.5", "ENST00000535355.5", "ENST00000400913.5", "ENST00000340850.9", "ENST00000537245.5", "ENST00000377748.5", "ENST00000487949.4", "ENST00000377725.5", "ENST00000377728.7", "ENST00000377732.5", "ENST00000400915.7", "ENST00000377740.4")	0.099639	3.93971	1.90463	0.0576394	0.528253	-4.63717
7293	ENSG00000162408.10	ENSG00000162408	protein_coding	NOL9	79707	InGen	2.87829	5	c("ENST00000377705.5", "ENST00000464383.1", "ENST00000462798.1", "ENST00000460777.1", "ENST00000464665.1")	0.00555591	5.41855	0.263	0.792704	0.964946	-6.57721
4503	ENSG00000204859.12	ENSG00000204859	protein_coding	ZBTB48	3104	InGen	1.29407	8	c("ENST00000319084.9", "ENST00000435905.5", "ENST00000377674.8", "ENST00000488936.1", "ENST00000482360.5", "ENST00000498342.5", "ENST00000466813.1", "ENST00000466941.1")	-0.0256877	3.55925	-0.881431	0.378684	0.835167	-5.93162
6901	ENSG00000162413.16	ENSG00000162413	protein_coding	KLHL21	9903	InGen	3.43158	6	c("ENST00000377658.8", "ENST00000377663.3", "ENST00000467612.5", "ENST00000610898.1", "ENST00000496707.5", "ENST00000463043.1")	0.0567629	5.56018	1.73697	0.0832634	0.577906	-5.14966
3681	ENSG00000116273.5	ENSG00000116273	protein_coding	PHF13	148479	InGen	1.68837	2	c("ENST00000377648.4", "ENST00000495385.1")	0.0384603	3.62362	1.14018	0.254982	0.764363	-5.70082
4072	ENSG00000041988.15	ENSG00000041988	protein_coding	THAP3	90326	InGen	1.29572	8	c("ENST00000054650.8", "ENST00000484676.1", "ENST00000307896.10", "ENST00000377627.7", "ENST00000484669.6", "ENST00000487819.5", "ENST00000472925.1", "ENST00000480647.1")	0.0152586	3.4214	0.549372	0.583097	0.906927	-6.13169
5083	ENSG00000007923.15	ENSG00000007923	protein_coding	DNAJC11	55735	InGen	4.34904	11	c("ENST00000465508.5", "ENST00000451196.5", "ENST00000377577.9", "ENST00000294401.11", "ENST00000472414.1", "ENST00000426784.1", "ENST00000473993.5", "ENST00000469318.5", "ENST00000485073.5", "ENST00000460594.5", "ENST00000465911.1")	0.00294756	5.49214	0.164626	0.869333	0.978951	-6.60546
415	ENSG00000237436.1	ENSG00000237436	antisense			InGen	0.282106	1	ENST00000442889.1	-0.0153987	-2.14097	-0.117492	0.906537	0.983818	-5.16611
10033	ENSG00000171735.18	ENSG00000171735	protein_coding	CAMTA1	23261	InGen	8.95798	16	c("ENST00000303635.11", "ENST00000490738.5", "ENST00000476163.5", "ENST00000473578.5", "ENST00000557126.5", "ENST00000467404.6", "ENST00000461311.1", "ENST00000486138.1", "ENST00000482934.1", "ENST00000470648.5", "ENST00000461580.5", "ENST00000472283.1", "ENST00000467267.1", "ENST00000495233.5", "ENST00000490905.5", "ENST00000476864.1")	-0.0131626	7.48427	-0.522805	0.601438	0.912253	-6.65151
165	ENSG00000207056.1	ENSG00000207056	snRNA	RNU1-8P		InGen	0.140871	1	ENST00000384328.1	0.406737	-4.61632	1.90191	0.0579951	0.528964	-4.04259
365	ENSG00000237402.1	ENSG00000237402	sense_intronic	CAMTA1-IT1		InGen	0.511841	1	ENST00000427317.1	-0.0253528	-1.6523	-0.213096	0.831375	0.972231	-5.25053
1721	ENSG00000270171.1	ENSG00000270171	lincRNA			InGen	0.298908	1	ENST00000602640.1	-0.11797	-0.0607444	-1.14588	0.252619	0.76309	-4.9681
570	ENSG00000270035.1	ENSG00000270035	lincRNA			InGen	0.495105	1	ENST00000602973.1	-0.12338	-0.897646	-1.14327	0.2537	0.76309	-4.85037
267	ENSG00000269978.1	ENSG00000269978	lincRNA			InGen	1.09068	1	ENST00000602916.1	-0.0289729	-0.853731	-0.274553	0.78382	0.963228	-5.33871
2760	ENSG00000049245.12	ENSG00000049245	protein_coding	VAMP3	9341	InGen	13.096	3	c("ENST00000054666.10", "ENST00000470357.1", "ENST00000487194.1")	0.0109837	6.16329	0.299676	0.7646	0.958092	-6.63833
393	ENSG00000269925.1	ENSG00000269925	sense_intronic			InGen	1.31771	1	ENST00000602406.1	-0.0407471	0.0198242	-0.509396	0.610793	0.915636	-5.44081
8099	ENSG00000049246.14	ENSG00000049246	protein_coding	PER3	8863	InGen	3.94219	9	c("ENST00000377541.5", "ENST00000613533.4", "ENST00000614998.4", "ENST00000377532.7", "ENST00000361923.2", "ENST00000473653.1", "ENST00000602883.1", "ENST00000463106.1", "ENST00000494684.1")	-0.0343042	6.00161	-0.768249	0.442852	0.863835	-6.37691
2397	ENSG00000116288.12	ENSG00000116288	protein_coding	PARK7	11315	InGen	17.5607	10	c("ENST00000493373.5", "ENST00000460192.5", "ENST00000338639.9", "ENST00000493678.5", "ENST00000377493.9", "ENST00000465354.5", "ENST00000377491.5", "ENST00000377488.5", "ENST00000497113.1", "ENST00000469225.1")	-0.00562963	6.38268	-0.353335	0.724048	0.949839	-6.63875
4186	ENSG00000116285.12	ENSG00000116285	protein_coding	ERRFI1	54206	InGen	2.65926	5	c("ENST00000474874.5", "ENST00000377482.9", "ENST00000467067.1", "ENST00000469499.5", "ENST00000487559.1")	0.0207895	4.4869	0.58055	0.561914	0.901806	-6.32561
2888	ENSG00000162426.14	ENSG00000162426	protein_coding	SLC45A1	50651	InGen	1.82703	4	c("ENST00000471889.5", "ENST00000289877.8", "ENST00000497660.5", "ENST00000481265.1")	0.0710156	3.39131	2.14789	0.0324015	0.450131	-4.06226
113	ENSG00000252254.1	ENSG00000252254	misc_RNA			InGen	0.259125	1	ENST00000516445.1	0.224001	-4.16661	1.0758	0.282752	0.78456	-4.66391
11503	ENSG00000142599.17	ENSG00000142599	protein_coding	RERE	473	InGen	7.13144	18	c("ENST00000337907.7", "ENST00000377464.5", "ENST00000467350.1", "ENST00000400907.6", "ENST00000476556.5", "ENST00000400908.6", "ENST00000505225.1", "ENST00000464367.1", "ENST00000488215.5", "ENST00000460659.5", "ENST00000492766.5", "ENST00000465125.1", "ENST00000464972.5", "ENST00000480342.5", "ENST00000507012.1", "ENST00000469251.1", "ENST00000514428.1", "ENST00000468247.1")	-0.00373949	7.36229	-0.20448	0.838096	0.974361	-6.7557
702	ENSG00000232912.5	ENSG00000232912	antisense			InGen	0.0850229	2	c("ENST00000449895.5", "ENST00000444276.1")	-0.176517	-3.23336	-0.923021	0.356626	0.8248	-4.79176
125	ENSG00000221083.1	ENSG00000221083	snoRNA			InGen	0.76411	1	ENST00000408156.1	-0.429631	-2.63338	-2.66796	0.00798256	0.290488	-2.87045
703	ENSG00000224315.2	ENSG00000224315	processed_pseudogene	RPL7P7		InGen	0.741952	1	ENST00000428803.2	-0.0764335	-0.110942	-1.07935	0.281167	0.783201	-5.05204
103	ENSG00000222511.2	ENSG00000222511	misc_RNA			InGen	1.33476	1	ENST00000410579.2	-0.160857	-2.06136	-1.27973	0.201478	0.727696	-4.61699
353	ENSG00000228423.2	ENSG00000228423	lincRNA			InGen	0.921523	1	ENST00000433876.2	-0.0788405	-0.792918	-0.941217	0.347237	0.820241	-5.05393
3958	ENSG00000074800.13	ENSG00000074800	protein_coding	ENO1	2023	InGen	73.4661	6	c("ENST00000234590.8", "ENST00000464920.1", "ENST00000497492.1", "ENST00000486051.5", "ENST00000492343.1", "ENST00000489867.1")	-0.0469317	9.1955	-1.58557	0.113732	0.623708	-5.65106
89	ENSG00000274258.1	ENSG00000274258	miRNA	MIR6728	102465436	InGen	0.122697	1	ENST00000618792.1	-0.0441861	-5.21041	-0.220797	0.825378	0.971371	-4.87044
744	ENSG00000236269.1	ENSG00000236269	sense_intronic	ENO1-IT1		InGen	0.457236	1	ENST00000414948.1	-0.01668	-0.640487	-0.1885	0.850593	0.976006	-5.42062
456	ENSG00000230679.1	ENSG00000230679	antisense	ENO1-AS1	100505975	InGen	0.1626	1	ENST00000442636.1	-0.258002	-2.83249	-1.43473	0.152248	0.680182	-4.44047
6693	ENSG00000142583.17	ENSG00000142583	protein_coding	SLC2A5	6518	InGen	1.01012	10	c("ENST00000377424.8", "ENST00000487492.1", "ENST00000377414.7", "ENST00000484798.5", "ENST00000474145.5", "ENST00000479813.5", "ENST00000486632.5", "ENST00000487835.5", "ENST00000464985.5", "ENST00000473209.1")	0.157198	3.59927	2.12078	0.0346363	0.458492	-4.17454
5372	ENSG00000180758.11	ENSG00000180758	protein_coding	GPR157	80045	InGen	0.101663	3	c("ENST00000377411.4", "ENST00000465853.1", "ENST00000466131.1")	-0.139711	0.0754135	-1.6553	0.0987515	0.604308	-4.40242
4571	ENSG00000228526.5	ENSG00000228526	lincRNA	MIR34A	407040	InGen	0.289794	4	c("ENST00000635687.1", "ENST00000385130.1", "ENST00000635405.1", "ENST00000437157.3")	-0.179117	1.40913	-2.85005	0.00462745	0.235576	-2.15635
1662	ENSG00000234546.3	ENSG00000234546	lincRNA		102724571	InGen	0.115918	3	c("ENST00000635271.1", "ENST00000412639.2", "ENST00000634966.1")	-0.120735	-1.43654	-0.995161	0.320339	0.806422	-4.91095
1764	ENSG00000281937.1	ENSG00000281937	lincRNA			InGen	0.136065	1	ENST00000632503.1	-0.179578	-1.2612	-1.53946	0.124587	0.642527	-4.42329
9321	ENSG00000049239.12	ENSG00000049239	protein_coding	H6PD	9563	InGen	2.16137	3	c("ENST00000377403.6", "ENST00000602477.1", "ENST00000495451.1")	-0.0426299	5.32173	-1.46782	0.143042	0.667046	-5.54764
3403	ENSG00000171621.13	ENSG00000171621	protein_coding	SPSB1	80176	InGen	1.89128	4	c("ENST00000328089.10", "ENST00000450402.1", "ENST00000357898.3", "ENST00000377399.2")	-0.0583136	3.63578	-1.0583	0.290641	0.789714	-5.79844
3854	ENSG00000171612.6	ENSG00000171612	protein_coding	SLC25A33	84275	InGen	3.16972	1	ENST00000302692.6	0.00613375	4.5722	0.151272	0.879847	0.979822	-6.4791
559	ENSG00000231181.1	ENSG00000231181	processed_pseudogene			InGen	0.468064	1	ENST00000435277.1	0.0102029	-1.12557	0.0909604	0.927576	0.988468	-5.33588
6966	ENSG00000188807.12	ENSG00000188807	protein_coding	TMEM201	199953	InGen	0.990608	5	c("ENST00000340305.9", "ENST00000340381.10", "ENST00000416541.5", "ENST00000510900.1", "ENST00000508400.1")	-0.0144024	3.75964	-0.469231	0.639194	0.924792	-6.24323
6332	ENSG00000171608.15	ENSG00000171608	protein_coding	PIK3CD	5293	InGen	0.589359	8	c("ENST00000536656.5", "ENST00000628140.2", "ENST00000377346.8", "ENST00000484851.1", "ENST00000543390.2", "ENST00000361110.6", "ENST00000481137.1", "ENST00000479223.1")	0.103023	2.83447	2.37666	0.018002	0.384892	-3.47235
5559	ENSG00000171603.16	ENSG00000171603	protein_coding	CLSTN1	22883	InGen	29.9482	5	c("ENST00000377298.8", "ENST00000477264.1", "ENST00000435891.5", "ENST00000361311.4", "ENST00000464286.1")	0.0270959	8.36716	1.20539	0.22886	0.746828	-6.12814
3339	ENSG00000178585.14	ENSG00000178585	protein_coding	CTNNBIP1	56998	InGen	4.10108	4	c("ENST00000377263.5", "ENST00000400904.7", "ENST00000377258.5", "ENST00000377256.1")	0.00705318	4.7226	0.226457	0.820977	0.971002	-6.49545
424	ENSG00000223989.1	ENSG00000223989	antisense			InGen	0.124337	1	ENST00000454104.1	-0.252704	-3.67923	-1.10554	0.269676	0.775461	-4.6629
2794	ENSG00000162441.11	ENSG00000162441	protein_coding	LZIC	84328	InGen	5.79321	5	c("ENST00000488540.5", "ENST00000377223.5", "ENST00000400903.6", "ENST00000377213.1", "ENST00000471853.1")	-0.0249201	5.01786	-1.23819	0.216466	0.741165	-5.80813
440	ENSG00000228150.1	ENSG00000228150	sense_intronic			InGen	0.265456	1	ENST00000445884.1	-0.123422	-2.1337	-0.968666	0.333374	0.814573	-4.83833
4610	ENSG00000173614.13	ENSG00000173614	protein_coding	NMNAT1	64802	InGen	1.19234	5	c("ENST00000403197.5", "ENST00000377205.5", "ENST00000462686.1", "ENST00000492735.1", "ENST00000496751.1")	-0.00835924	3.47393	-0.317285	0.751214	0.955342	-6.24215
319	ENSG00000202415.1	ENSG00000202415	misc_RNA	RN7SKP269		InGen	0.353448	1	ENST00000365545.1	0.0616884	-2.27582	0.438885	0.661013	0.931	-5.09202
412	ENSG00000283611.1	ENSG00000283611	unitary_pseudogene			InGen	0.0786457	1	ENST00000636827.1	-0.00226113	-4.0885	-0.00975705	0.992221	0.998933	-4.95576
78	ENSG00000265521.1	ENSG00000265521	miRNA	MIR5697	100847055	InGen	0.476931	1	ENST00000578045.1	-0.156045	-3.99544	-0.759184	0.448248	0.866138	-4.82135
861	ENSG00000162444.11	ENSG00000162444	protein_coding	RBP7	116362	InGen	2.20257	2	c("ENST00000315901.4", "ENST00000294435.7")	0.083031	1.74288	0.774454	0.43918	0.86339	-5.64821
9128	ENSG00000130939.18	ENSG00000130939	protein_coding	UBE4B	10277	InGen	4.55135	10	c("ENST00000253251.12", "ENST00000377153.5", "ENST00000343090.10", "ENST00000462658.1", "ENST00000475795.5", "ENST00000470736.1", "ENST00000466379.1", "ENST00000488228.1", "ENST00000487244.5", "ENST00000465408.1")	-0.0217211	6.42645	-1.24894	0.212512	0.738509	-5.93814
680	ENSG00000233623.2	ENSG00000233623	processed_pseudogene	PGAM1P11		InGen	0.274546	1	ENST00000416729.2	0.0266538	-1.55984	0.25197	0.801211	0.966778	-5.24633
107	ENSG00000201746.1	ENSG00000201746	snRNA	RNU6-828P		InGen	0.811687	1	ENST00000364876.1	0.0911154	-2.70257	0.611616	0.541185	0.896736	-4.98324
17720	ENSG00000054523.17	ENSG00000054523	protein_coding	KIF1B	23095	InGen	23.8158	13	c("ENST00000377093.8", "ENST00000263934.10", "ENST00000377086.5", "ENST00000377083.5", "ENST00000377081.5", "ENST00000620295.2", "ENST00000622724.3", "ENST00000495136.1", "ENST00000497835.1", "ENST00000465635.5", "ENST00000483340.1", "ENST00000635499.1", "ENST00000470616.1")	-0.00603155	9.74982	-0.370564	0.711184	0.94591	-6.85515
86	ENSG00000264881.1	ENSG00000264881	miRNA	MIR1273D	100422970	InGen	0.514952	1	ENST00000577266.1	0.078844	-3.73278	0.394343	0.693566	0.940491	-4.95621
107	ENSG00000199562.1	ENSG00000199562	snRNA	RNU6-37P		InGen	2.25362	1	ENST00000362692.1	0.123072	-1.20928	1.24019	0.215727	0.740457	-4.74587
2966	ENSG00000142657.20	ENSG00000142657	protein_coding	PGD	5226	InGen	5.77318	10	c("ENST00000491493.5", "ENST00000487775.1", "ENST00000477958.5", "ENST00000270776.12", "ENST00000483936.5", "ENST00000465632.5", "ENST00000460189.1", "ENST00000493288.1", "ENST00000498356.1", "ENST00000496718.1")	0.0190621	5.06373	0.604483	0.54591	0.898262	-6.39342
2244	ENSG00000251503.8	ENSG00000251503	protein_coding	APITD1-CORT	100526739	InGen	0.0611417	5	c("ENST00000400900.6", "ENST00000470413.6", "ENST00000602787.6", "ENST00000602296.6", "ENST00000465026.1")	0.0788995	-2.10503	0.608448	0.543281	0.897217	-5.07321
1739	ENSG00000175279.21	ENSG00000175279	protein_coding	APITD1	378708	InGen	0.245396	5	c("ENST00000309048.7", "ENST00000602486.1", "ENST00000477755.1", "ENST00000462462.1", "ENST00000464507.1")	-0.0526651	-0.271009	-0.692184	0.489276	0.878462	-5.30064
1130	ENSG00000241563.3	ENSG00000241563	protein_coding	CORT	1325	InGen	2.07959	1	ENST00000377049.3	0.0656796	2.08374	0.91915	0.358644	0.825349	-5.61018
6622	ENSG00000160049.11	ENSG00000160049	protein_coding	DFFA	1676	InGen	4.22618	3	c("ENST00000377038.7", "ENST00000476658.5", "ENST00000377036.2")	-0.0105196	5.81608	-0.512627	0.608533	0.91453	-6.52039
2995	ENSG00000142655.12	ENSG00000142655	protein_coding	PEX14	5195	InGen	2.37345	4	c("ENST00000472851.1", "ENST00000356607.8", "ENST00000491661.2", "ENST00000492696.1")	0.00345296	3.85786	0.14893	0.881694	0.979822	-6.36265
280	ENSG00000243267.3	ENSG00000243267	misc_RNA	RN7SL614P		InGen	0.208256	1	ENST00000461850.3	0.100628	-3.30107	0.519769	0.60355	0.912666	-4.95471
11336	ENSG00000130940.14	ENSG00000130940	protein_coding	CASZ1	54897	InGen	0.092322	9	c("ENST00000377022.7", "ENST00000478524.1", "ENST00000447850.3", "ENST00000344008.5", "ENST00000490176.1", "ENST00000496432.6", "ENST00000492173.1", "ENST00000478728.2", "ENST00000472814.1")	-0.0410744	0.990452	-0.630562	0.528735	0.892822	-5.58452
3573	ENSG00000175262.14	ENSG00000175262	protein_coding	C1orf127	148345	InGen	0.0661282	5	c("ENST00000476357.1", "ENST00000418570.6", "ENST00000377004.8", "ENST00000468348.1", "ENST00000520253.1")	0.084389	-1.20439	0.755079	0.450705	0.866297	-5.09248
6071	ENSG00000120948.15	ENSG00000120948	protein_coding	TARDBP	23435	InGen	4.77517	28	c("ENST00000473118.5", "ENST00000240185.7", "ENST00000629725.2", "ENST00000439080.6", "ENST00000613864.4", "ENST00000476201.5", "ENST00000472476.5", "ENST00000621715.4", "ENST00000315091.7", "ENST00000473869.5", "ENST00000616545.4", "ENST00000621790.4", "ENST00000622057.4", "ENST00000617172.4", "ENST00000618606.1", "ENST00000611963.4", "ENST00000620632.4", "ENST00000619555.4", "ENST00000610369.4", "ENST00000614494.1", "ENST00000477447.6", "ENST00000620505.1", "ENST00000621573.1", "ENST00000611008.4", "ENST00000613177.1", "ENST00000496840.1", "ENST00000617757.1", "ENST00000480464.2")	0.000985257	5.88265	0.0393444	0.968638	0.996655	-6.65879
870	ENSG00000271895.2	ENSG00000271895	antisense			InGen	1.12088	2	c("ENST00000607145.1", "ENST00000612387.1")	0.124525	0.981156	2.34517	0.0195707	0.397403	-3.29179
1898	ENSG00000116649.9	ENSG00000116649	protein_coding	SRM	6723	InGen	5.71463	6	c("ENST00000475189.1", "ENST00000376957.6", "ENST00000490101.1", "ENST00000465788.1", "ENST00000459997.1", "ENST00000487300.1")	0.0152951	4.43863	0.496177	0.620078	0.919001	-6.35807
6003	ENSG00000171824.13	ENSG00000171824	protein_coding	EXOSC10	5394	InGen	2.99118	11	c("ENST00000304457.11", "ENST00000376936.8", "ENST00000474216.5", "ENST00000490565.1", "ENST00000469634.5", "ENST00000478271.1", "ENST00000470611.5", "ENST00000498576.1", "ENST00000472078.1", "ENST00000485606.1", "ENST00000460196.1")	0.0842861	5.1731	3.28633	0.00111671	0.131161	-1.35518
2682	ENSG00000226849.1	ENSG00000226849	antisense			InGen	0.17506	1	ENST00000452378.1	-0.122644	-0.181841	-1.40728	0.160224	0.690852	-4.68306
536	ENSG00000230337.1	ENSG00000230337	antisense		105376736	InGen	0.237628	2	c("ENST00000447600.1", "ENST00000435388.1")	0.000273391	-2.08112	0.00190227	0.998483	0.999816	-5.17306
12119	ENSG00000198793.12	ENSG00000198793	protein_coding	MTOR	2475	InGen	6.13938	7	c("ENST00000376838.5", "ENST00000361445.8", "ENST00000473471.5", "ENST00000490931.1", "ENST00000455339.1", "ENST00000495435.1", "ENST00000476768.1")	0.0238141	7.23847	1.28638	0.199153	0.726855	-5.95249
5082	ENSG00000120942.13	ENSG00000120942	protein_coding	UBIAD1	29914	InGen	1.74563	4	c("ENST00000376810.5", "ENST00000376804.2", "ENST00000486588.6", "ENST00000483738.1")	0.0196841	4.1734	0.787618	0.431448	0.860359	-6.13
6142	ENSG00000204624.7	ENSG00000204624	protein_coding	DISP3	57540	InGen	1.76403	3	c("ENST00000423056.2", "ENST00000294484.6", "ENST00000304391.6")	0.138698	4.39433	2.75987	0.00608359	0.266204	-2.7844
2333	ENSG00000116661.9	ENSG00000116661	protein_coding	FBXO2	26232	InGen	18.4021	5	c("ENST00000354287.4", "ENST00000471501.1", "ENST00000466919.1", "ENST00000465901.1", "ENST00000475961.1")	0.0219481	6.45432	0.670549	0.502946	0.883512	-6.48407
3527	ENSG00000132879.13	ENSG00000132879	protein_coding	FBXO44	93611	InGen	11.9068	9	c("ENST00000251546.8", "ENST00000425796.5", "ENST00000376770.5", "ENST00000376768.5", "ENST00000251547.9", "ENST00000376760.5", "ENST00000376762.8", "ENST00000475435.5", "ENST00000471895.1")	0.0706854	6.39647	2.65077	0.00839205	0.297053	-3.26674
1811	ENSG00000116663.10	ENSG00000116663	protein_coding	FBXO6	26270	InGen	1.63744	3	c("ENST00000376753.8", "ENST00000474239.1", "ENST00000449067.1")	-0.0191983	2.56705	-0.522945	0.60134	0.912248	-5.96113
3324	ENSG00000116670.14	ENSG00000116670	protein_coding	MAD2L2	10459	InGen	1.60508	9	c("ENST00000235310.7", "ENST00000376692.8", "ENST00000376672.5", "ENST00000376669.9", "ENST00000376667.7", "ENST00000445656.5", "ENST00000456915.1", "ENST00000376664.10", "ENST00000376655.1")	-0.00336636	3.4105	-0.08961	0.928648	0.988848	-6.27648
7346	ENSG00000162490.6	ENSG00000162490	protein_coding	DRAXIN	374946	InGen	0.488323	1	ENST00000294485.5	-0.00161943	2.53724	-0.0157093	0.987475	0.998428	-6.09032
2435	ENSG00000177674.15	ENSG00000177674	protein_coding	AGTRAP	57085	InGen	1.32621	14	c("ENST00000376637.7", "ENST00000476512.5", "ENST00000400895.6", "ENST00000494437.1", "ENST00000491346.5", "ENST00000376629.8", "ENST00000376627.6", "ENST00000314340.9", "ENST00000452018.6", "ENST00000510878.1", "ENST00000476309.5", "ENST00000514733.5", "ENST00000513739.5", "ENST00000471765.1")	-0.0082309	2.61821	-0.168248	0.866485	0.978951	-6.10217
10214	ENSG00000177000.10	ENSG00000177000	protein_coding	MTHFR	4524	InGen	2.12047	9	c("ENST00000376592.5", "ENST00000376583.7", "ENST00000376590.7", "ENST00000376585.5", "ENST00000418034.1", "ENST00000413656.5", "ENST00000423400.5", "ENST00000431243.5", "ENST00000376486.2")	0.00504939	5.45388	0.226231	0.821153	0.971002	-6.58987
6938	ENSG00000011021.21	ENSG00000011021	protein_coding	CLCN6	1185	InGen	3.92283	8	c("ENST00000312413.10", "ENST00000346436.10", "ENST00000376497.7", "ENST00000376496.4", "ENST00000376490.7", "ENST00000376491.7", "ENST00000376492.3", "ENST00000494028.1")	-0.0278504	5.80208	-1.47381	0.141422	0.665248	-5.58382
1427	ENSG00000242349.5	ENSG00000242349	antisense	NPPA-AS1		InGen	0.0673969	2	c("ENST00000446542.5", "ENST00000400892.2")	0.118142	-2.65249	0.630381	0.528853	0.892822	-4.98078
1120	ENSG00000175206.10	ENSG00000175206	protein_coding	NPPA	4878	InGen	0.0825784	3	c("ENST00000376480.7", "ENST00000610706.1", "ENST00000376476.1")	0.338594	-3.7481	1.19096	0.234467	0.751005	-4.60962
694	ENSG00000120937.8	ENSG00000120937	protein_coding	NPPB	4879	InGen	0.5032	1	ENST00000376468.3	-0.119172	-0.727301	-0.863189	0.388619	0.839983	-5.13514
120	ENSG00000199347.1	ENSG00000199347	snRNA	RNU5E-1	26829	InGen	3.74964	1	ENST00000362477.1	0.0378473	-0.500354	0.227603	0.820086	0.970742	-5.45441
120	ENSG00000201801.1	ENSG00000201801	snRNA	RNU5E-4P		InGen	0.404196	1	ENST00000364931.1	0.193504	-3.63091	0.927164	0.354474	0.823345	-4.77046
3281	ENSG00000116685.15	ENSG00000116685	protein_coding	KIAA2013	90231	InGen	2.96435	3	c("ENST00000376572.7", "ENST00000616327.1", "ENST00000376576.3")	0.000949192	4.298	0.0367833	0.970679	0.996949	-6.45572
5320	ENSG00000083444.16	ENSG00000083444	protein_coding	PLOD1	5351	InGen	3.60454	9	c("ENST00000485046.5", "ENST00000449038.5", "ENST00000358133.5", "ENST00000429000.6", "ENST00000196061.4", "ENST00000465920.1", "ENST00000491536.5", "ENST00000470133.1", "ENST00000481933.1")	-0.00148141	5.21382	-0.0398902	0.968203	0.996562	-6.59053
4973	ENSG00000116688.16	ENSG00000116688	protein_coding	MFN2	9927	InGen	18.5695	6	c("ENST00000444836.5", "ENST00000490079.5", "ENST00000235329.9", "ENST00000484391.5", "ENST00000497302.1", "ENST00000412236.1")	-0.000169859	7.55472	-0.0100588	0.99198	0.998861	-6.79006
2821	ENSG00000116691.10	ENSG00000116691	protein_coding	MIIP	60672	InGen	2.13171	7	c("ENST00000478749.5", "ENST00000235332.5", "ENST00000466860.5", "ENST00000498685.5", "ENST00000492256.1", "ENST00000460823.1", "ENST00000478299.1")	-0.113112	3.60537	-2.9906	0.00297953	0.195711	-2.03275
3738	ENSG00000120949.14	ENSG00000120949	protein_coding	TNFRSF8	943	InGen	0.828499	5	c("ENST00000417814.3", "ENST00000263932.6", "ENST00000514649.5", "ENST00000413146.6", "ENST00000479933.2")	-0.384125	2.42521	-3.09131	0.002151	0.17259	-1.61022
3826	ENSG00000028137.17	ENSG00000028137	protein_coding	TNFRSF1B	7133	InGen	1.39592	5	c("ENST00000622420.1", "ENST00000536782.2", "ENST00000376259.6", "ENST00000492361.1", "ENST00000489921.1")	0.133685	3.16661	1.69289	0.0913582	0.589961	-4.8793
61	ENSG00000263676.1	ENSG00000263676	miRNA	MIR4632	100616438	InGen	0.272485	1	ENST00000584158.1	-0.495471	-4.90122	-2.28427	0.0229476	0.40791	-3.72252
20023	ENSG00000048707.13	ENSG00000048707	protein_coding	VPS13D	55187	InGen	7.25527	14	c("ENST00000613099.4", "ENST00000620676.4", "ENST00000476169.1", "ENST00000489961.1", "ENST00000011700.10", "ENST00000460333.5", "ENST00000487188.1", "ENST00000469054.1", "ENST00000543710.5", "ENST00000466732.2", "ENST00000476045.5", "ENST00000481484.1", "ENST00000543766.2", "ENST00000473099.1")	0.0244097	8.20685	1.48457	0.138548	0.661388	-5.74846
152	ENSG00000239149.1	ENSG00000239149	snoRNA	SNORA59A	677885	InGen	1.4889	1	ENST00000459326.1	0.0386145	-1.20991	0.347088	0.728731	0.950563	-5.26905
438	ENSG00000229484.1	ENSG00000229484	lincRNA			InGen	0.245925	1	ENST00000416696.1	-0.279275	-2.31026	-1.73642	0.0833608	0.577906	-4.14266
3036	ENSG00000162496.8	ENSG00000162496	protein_coding	DHRS3	9249	InGen	3.24304	4	c("ENST00000616661.4", "ENST00000464917.5", "ENST00000430996.2", "ENST00000482265.1")	-0.011255	4.27324	-0.240568	0.810029	0.968427	-6.42939
101	ENSG00000221340.1	ENSG00000221340	snRNA	RNU6ATAC18P		InGen	0.232202	1	ENST00000408413.1	0.158972	-4.48268	0.72269	0.470348	0.871728	-4.80726
67	ENSG00000276830.1	ENSG00000276830	miRNA	MIR6730	102466722	InGen	0.299311	1	ENST00000622213.1	-0.125366	-4.73617	-0.578442	0.563334	0.902388	-4.83216
345	ENSG00000272482.1	ENSG00000272482	lincRNA			InGen	0.494159	1	ENST00000606790.1	0.0465615	-1.58121	0.407467	0.683912	0.938848	-5.19237
4118	ENSG00000157330.9	ENSG00000157330	protein_coding	C1orf158	93190	InGen	0.146767	3	c("ENST00000614859.4", "ENST00000474179.1", "ENST00000376210.3")	0.0164671	-1.37394	0.0456376	0.963625	0.995867	-5.4065
2209	ENSG00000162494.5	ENSG00000162494	protein_coding	LRRC38	126755	InGen	0.0547583	1	ENST00000376085.3	0.322253	-2.13434	2.13025	0.033841	0.454892	-3.62577
3707	ENSG00000162493.16	ENSG00000162493	protein_coding	PDPN	10630	InGen	1.80949	12	c("ENST00000294489.10", "ENST00000617617.4", "ENST00000376057.8", "ENST00000621990.4", "ENST00000506205.1", "ENST00000510906.5", "ENST00000509009.5", "ENST00000376061.8", "ENST00000513143.5", "ENST00000487038.5", "ENST00000475043.5", "ENST00000488631.1")	-0.0400496	3.50599	-0.481195	0.630676	0.922224	-6.21107
130	ENSG00000253085.1	ENSG00000253085	scaRNA			InGen	0.0570606	1	ENST00000517276.1	0.234823	-5.35963	1.32474	0.186112	0.714908	-4.49927
10923	ENSG00000116731.22	ENSG00000116731	protein_coding	PRDM2	7799	InGen	4.9966	14	c("ENST00000484063.6", "ENST00000376048.9", "ENST00000311066.9", "ENST00000235372.11", "ENST00000491134.5", "ENST00000502727.5", "ENST00000502724.5", "ENST00000413440.5", "ENST00000343137.8", "ENST00000491815.1", "ENST00000503842.5", "ENST00000407521.7", "ENST00000505823.5", "ENST00000487453.1")	0.00518245	6.79799	0.223093	0.823592	0.971315	-6.71237
13841	ENSG00000189337.16	ENSG00000189337	protein_coding	KAZN	23254	InGen	2.90675	9	c("ENST00000636564.1", "ENST00000636203.1", "ENST00000491547.1", "ENST00000376030.6", "ENST00000503743.5", "ENST00000361144.9", "ENST00000376028.8", "ENST00000400798.6", "ENST00000400797.3")	0.02129	6.34714	0.791353	0.429269	0.860359	-6.39186
7100	ENSG00000175147.11	ENSG00000175147	antisense	TMEM51-AS1	200197	InGen	0.156405	2	c("ENST00000310916.6", "ENST00000404665.3")	-0.0331219	0.924654	-0.358153	0.720442	0.94908	-5.67574
2240	ENSG00000171729.13	ENSG00000171729	protein_coding	TMEM51	55092	InGen	0.705048	6	c("ENST00000428417.5", "ENST00000376014.7", "ENST00000451326.6", "ENST00000400796.7", "ENST00000434578.6", "ENST00000376008.2")	0.0190455	1.56302	0.316127	0.752092	0.955671	-5.8223
12805	ENSG00000142621.19	ENSG00000142621	protein_coding	FHAD1	114827	InGen	0.136923	22	c("ENST00000358897.8", "ENST00000433640.6", "ENST00000375998.8", "ENST00000462113.1", "ENST00000375996.6", "ENST00000375997.8", "ENST00000524761.5", "ENST00000375995.3", "ENST00000483694.1", "ENST00000459961.1", "ENST00000472131.5", "ENST00000471347.5", "ENST00000444385.5", "ENST00000529606.5", "ENST00000314668.13", "ENST00000532408.1", "ENST00000483120.1", "ENST00000481324.5", "ENST00000477846.5", "ENST00000495195.5", "ENST00000472086.1", "ENST00000472449.1")	-0.0614229	1.32875	-0.366862	0.713941	0.946723	-5.79826
2531	ENSG00000142634.12	ENSG00000142634	protein_coding	EFHD2	79180	InGen	1.62686	2	c("ENST00000375980.8", "ENST00000445566.1")	-0.0467724	2.88139	-1.06589	0.287201	0.787188	-5.63214
5269	ENSG00000132906.17	ENSG00000132906	protein_coding	CASP9	842	InGen	1.49007	11	c("ENST00000546424.5", "ENST00000333868.9", "ENST00000348549.9", "ENST00000400777.7", "ENST00000424908.5", "ENST00000375890.8", "ENST00000474305.2", "ENST00000447522.5", "ENST00000440484.1", "ENST00000546969.1", "ENST00000469637.1")	0.0110399	4.00585	0.398035	0.690845	0.939722	-6.32488
8563	ENSG00000116138.12	ENSG00000116138	protein_coding	DNAJC16	23341	InGen	2.84956	10	c("ENST00000375838.5", "ENST00000616884.4", "ENST00000375847.7", "ENST00000475133.5", "ENST00000375849.5", "ENST00000483270.1", "ENST00000472665.1", "ENST00000479655.1", "ENST00000490811.1", "ENST00000495523.1")	-0.012374	5.64425	-0.692646	0.488986	0.878462	-6.3993
140	ENSG00000251866.1	ENSG00000251866	scaRNA			InGen	0.48784	1	ENST00000516057.1	0.152831	-3.03282	0.912589	0.362081	0.827655	-4.81164
346	ENSG00000272510.1	ENSG00000272510	antisense			InGen	0.077115	1	ENST00000606186.1	0.151115	-4.29465	0.695876	0.486964	0.877919	-4.83096
2500	ENSG00000116771.5	ENSG00000116771	protein_coding	AGMAT	79814	InGen	0.260562	1	ENST00000375826.3	-0.215215	0.323419	-2.36687	0.0184772	0.38733	-3.19722
2845	ENSG00000237301.1	ENSG00000237301	antisense			InGen	0.054053	1	ENST00000428945.1	-0.0812695	-1.81871	-0.639593	0.522852	0.891323	-5.06251
447	ENSG00000235084.3	ENSG00000235084	processed_pseudogene	CHCHD2P6		InGen	0.355283	1	ENST00000454346.1	-0.245672	-1.67687	-2.15439	0.0318847	0.44931	-3.57153
12136	ENSG00000197312.11	ENSG00000197312	protein_coding	DDI2	84301	InGen	1.30152	6	c("ENST00000480945.5", "ENST00000486680.1", "ENST00000546927.1", "ENST00000320153.10", "ENST00000483899.1", "ENST00000548451.1")	-0.0297447	4.99844	-1.49794	0.135041	0.657928	-5.46648
4122	ENSG00000116786.11	ENSG00000116786	protein_coding	PLEKHM2	23207	InGen	12.6961	4	c("ENST00000375799.7", "ENST00000375793.2", "ENST00000462455.1", "ENST00000477849.1")	-0.0565883	6.71738	-2.4015	0.0168437	0.373661	-3.90037
3195	ENSG00000162461.7	ENSG00000162461	protein_coding	SLC25A34	284723	InGen	0.286073	3	c("ENST00000294454.5", "ENST00000489568.1", "ENST00000465495.1")	-0.155981	0.73041	-2.14958	0.0322666	0.450106	-3.65478
4716	ENSG00000162458.12	ENSG00000162458	protein_coding	FBLIM1	54751	InGen	0.157492	15	c("ENST00000496928.6", "ENST00000508310.5", "ENST00000510393.5", "ENST00000430076.5", "ENST00000375771.5", "ENST00000510929.5", "ENST00000502638.5", "ENST00000375766.7", "ENST00000483633.6", "ENST00000502739.5", "ENST00000431771.6", "ENST00000441801.6", "ENST00000332305.5", "ENST00000514156.1", "ENST00000509138.1")	0.108426	0.0626144	1.13704	0.256293	0.765478	-5.02701
2180	ENSG00000233954.6	ENSG00000233954	protein_coding	UQCRHL	440567	InGen	1.58272	1	ENST00000483273.2	-0.0520255	2.76019	-1.21407	0.22553	0.745206	-5.43215
438	ENSG00000178715.8	ENSG00000178715	processed_pseudogene			InGen	0.0481962	1	ENST00000321418.6	-0.0401438	-4.62968	-0.166448	0.8679	0.978951	-4.9143
2473	ENSG00000179743.4	ENSG00000179743	antisense		729614	InGen	0.777357	1	ENST00000317122.2	-0.0365347	1.94264	-0.770563	0.441481	0.863448	-5.66659
13294	ENSG00000065526.10	ENSG00000065526	protein_coding	SPEN	23013	InGen	5.59545	5	c("ENST00000375759.7", "ENST00000471538.1", "ENST00000438066.1", "ENST00000442985.1", "ENST00000487496.1")	-0.0511599	7.19372	-2.13143	0.0337429	0.454526	-4.53365
4240	ENSG00000116809.11	ENSG00000116809	protein_coding	ZBTB17	7709	InGen	2.54645	16	c("ENST00000462525.1", "ENST00000440560.5", "ENST00000375743.8", "ENST00000537142.5", "ENST00000375733.6", "ENST00000444358.1", "ENST00000488008.1", "ENST00000471805.5", "ENST00000472658.1", "ENST00000474511.1", "ENST00000487785.1", "ENST00000492834.1", "ENST00000490899.1", "ENST00000464719.1", "ENST00000479282.5", "ENST00000494020.1")	-0.0259792	4.45742	-1.01823	0.309265	0.801698	-5.97128
3039	ENSG00000183888.4	ENSG00000183888	protein_coding	C1orf64	149563	InGen	1.17785	1	ENST00000329454.2	0.0661134	2.5889	0.835676	0.403902	0.846613	-5.78601
3910	ENSG00000173641.17	ENSG00000173641	protein_coding	HSPB7	27129	InGen	0.0975336	7	c("ENST00000411503.5", "ENST00000442459.2", "ENST00000311890.13", "ENST00000375718.4", "ENST00000463576.5", "ENST00000487046.1", "ENST00000406363.2")	0.0496011	-0.513961	0.495985	0.620213	0.919001	-5.35428
704	ENSG00000232456.1	ENSG00000232456	unprocessed_pseudogene			InGen	0.18429	1	ENST00000447882.1	0.206805	-2.45711	0.886565	0.375916	0.834112	-4.87068
1701	ENSG00000185519.8	ENSG00000185519	protein_coding	FAM131C	348487	InGen	0.807015	2	c("ENST00000375662.4", "ENST00000494078.1")	0.0293254	1.21555	0.229547	0.818577	0.970173	-5.77505
4159	ENSG00000142627.12	ENSG00000142627	protein_coding	EPHA2	1969	InGen	0.448984	4	c("ENST00000358432.7", "ENST00000462805.1", "ENST00000480202.1", "ENST00000461614.1")	0.177374	1.4292	1.82338	0.0690895	0.548601	-4.34674
3745	ENSG00000142632.16	ENSG00000142632	protein_coding	ARHGEF19	128272	InGen	0.147178	6	c("ENST00000478117.5", "ENST00000270747.7", "ENST00000449495.1", "ENST00000478210.1", "ENST00000471928.1", "ENST00000441785.1")	0.0267443	-0.0267554	0.285756	0.775232	0.961876	-5.52037
1990	ENSG00000237276.8	ENSG00000237276	transcribed_unprocessed_pseudogene	ANO7P1		InGen	0.246076	3	c("ENST00000442385.5", "ENST00000475369.1", "ENST00000602586.1")	0.109811	-0.0895273	1.42777	0.154239	0.682754	-4.67233
1545	ENSG00000132881.11	ENSG00000132881	protein_coding	RSG1	79363	InGen	2.45588	2	c("ENST00000375599.7", "ENST00000434014.1")	-0.0603328	2.89006	-1.5264	0.127805	0.64627	-5.04045
186	ENSG00000233929.1	ENSG00000233929	processed_pseudogene	MT1XP1		InGen	0.392393	1	ENST00000421314.1	0.0977944	-2.95858	0.54058	0.589137	0.908987	-4.98644
8984	ENSG00000037637.10	ENSG00000037637	protein_coding	FBXO42	54455	InGen	1.91033	4	c("ENST00000375592.7", "ENST00000456164.5", "ENST00000444116.1", "ENST00000478089.1")	0.0259274	5.12067	1.20445	0.229223	0.746828	-5.86564
4747	ENSG00000055070.16	ENSG00000055070	protein_coding	SZRD1	26099	InGen	4.32046	10	c("ENST00000475078.1", "ENST00000401088.8", "ENST00000471507.5", "ENST00000401089.3", "ENST00000486763.5", "ENST00000476423.5", "ENST00000475554.5", "ENST00000472351.5", "ENST00000492354.1", "ENST00000472461.1")	0.0174209	5.35557	0.85762	0.391683	0.841154	-6.24555
5559	ENSG00000157191.19	ENSG00000157191	protein_coding	NECAP2	55707	InGen	1.72706	12	c("ENST00000337132.9", "ENST00000504551.6", "ENST00000457722.6", "ENST00000486390.1", "ENST00000443980.6", "ENST00000504858.5", "ENST00000508680.5", "ENST00000492095.5", "ENST00000459640.5", "ENST00000496239.5", "ENST00000513161.1", "ENST00000509727.1")	-0.0319523	4.23882	-1.07641	0.282478	0.784341	-5.87787
3245	ENSG00000226029.1	ENSG00000226029	lincRNA			InGen	0.168181	1	ENST00000457898.1	-0.133333	-0.0923781	-1.41598	0.15766	0.687881	-4.68863
6813	ENSG00000080947.14	ENSG00000080947	transcribed_unprocessed_pseudogene	CROCCP3	114819	InGen	1.46852	6	c("ENST00000263511.8", "ENST00000591348.5", "ENST00000420820.6", "ENST00000591316.1", "ENST00000590118.5", "ENST00000589964.1")	-0.0365559	4.21779	-1.15571	0.248582	0.760378	-5.78575
164	ENSG00000206652.1	ENSG00000206652	snRNA	RNU1-1	26871	InGen	0.930895	1	ENST00000383925.1	-0.275312	-1.98689	-1.38679	0.166379	0.696525	-4.51862
1110	ENSG00000261135.1	ENSG00000261135	lincRNA			InGen	0.142797	1	ENST00000562878.1	-0.305235	-1.81688	-1.84207	0.0663016	0.542918	-4.01343
327	ENSG00000224174.2	ENSG00000224174	lincRNA			InGen	0.08382	1	ENST00000452795.2	0.145584	-4.28423	0.690828	0.490127	0.878846	-4.83156
2068	ENSG00000233421.4	ENSG00000233421	lincRNA		100132147	InGen	0.162961	2	c("ENST00000415386.2", "ENST00000614408.1")	0.103699	-1.35002	0.467108	0.640711	0.925151	-5.23506
12212	ENSG00000219481.10	ENSG00000219481	protein_coding	NBPF1		InGen	1.24909	7	c("ENST00000430580.6", "ENST00000432949.5", "ENST00000392963.5", "ENST00000420513.1", "ENST00000599069.5", "ENST00000599908.1", "ENST00000449853.2")	-0.00606813	4.87558	-0.0926114	0.926265	0.987982	-6.54089
3943	ENSG00000215908.9	ENSG00000215908	transcribed_unprocessed_pseudogene	CROCCP2		InGen	2.62154	3	c("ENST00000412962.3", "ENST00000635081.1", "ENST00000362058.2")	-0.0712678	4.28731	-1.09934	0.272366	0.776461	-5.86281
2291	ENSG00000186301.8	ENSG00000186301	unprocessed_pseudogene	MST1P2		InGen	0.308251	1	ENST00000457982.3	0.0910373	0.424712	1.00657	0.314831	0.804396	-5.19749
164	ENSG00000207513.1	ENSG00000207513	snRNA	RNU1-3	26869	InGen	0.106352	1	ENST00000384782.1	0.155734	-4.99874	0.619092	0.536254	0.895048	-4.80982
435	ENSG00000236698.1	ENSG00000236698	processed_pseudogene	EIF1AXP1		InGen	6.07344	1	ENST00000419267.1	-0.0485508	2.36243	-1.11555	0.265373	0.772966	-5.46581
8871	ENSG00000058453.16	ENSG00000058453	protein_coding	CROCC	9696	InGen	1.08188	13	c("ENST00000466256.6", "ENST00000375541.9", "ENST00000445545.6", "ENST00000467938.5", "ENST00000492631.5", "ENST00000467715.2", "ENST00000494191.6", "ENST00000486318.1", "ENST00000498688.5", "ENST00000477773.1", "ENST00000497654.2", "ENST00000465021.5", "ENST00000465291.1")	0.00965161	4.1591	0.185038	0.853305	0.976704	-6.4145
164	ENSG00000207389.1	ENSG00000207389	snRNA	RNU1-4	6060	InGen	8.14718	1	ENST00000384659.1	0.198468	1.15261	1.44856	0.148347	0.675012	-4.84984
5180	ENSG00000186715.10	ENSG00000186715	transcribed_unprocessed_pseudogene	MST1L		InGen	0.0484562	5	c("ENST00000455405.6", "ENST00000624762.3", "ENST00000442552.7", "ENST00000544155.1", "ENST00000545160.1")	0.173871	-1.2561	0.957487	0.338976	0.816973	-4.98112
2963	ENSG00000228549.3	ENSG00000228549	lincRNA			InGen	0.138412	5	c("ENST00000438002.1", "ENST00000619677.1", "ENST00000451828.1", "ENST00000453554.1", "ENST00000457856.1")	0.0434572	-1.31873	0.16902	0.865877	0.978856	-5.32139
508	ENSG00000238142.1	ENSG00000238142	lincRNA			InGen	1.55347	3	c("ENST00000422124.1", "ENST00000416869.1", "ENST00000457075.1")	-0.0390598	0.548244	-0.36117	0.718188	0.948124	-5.60185
164	ENSG00000207005.1	ENSG00000207005	snRNA	RNU1-2	26870	InGen	16.5551	1	ENST00000384278.1	0.220747	1.90483	1.0739	0.2836	0.785035	-5.44075
438	ENSG00000272426.1	ENSG00000272426	lincRNA			InGen	0.112233	1	ENST00000606899.1	0.225193	-3.53207	1.10639	0.269312	0.775461	-4.66516
5253	ENSG00000159363.17	ENSG00000159363	protein_coding	ATP13A2	23400	InGen	8.01144	15	c("ENST00000326735.12", "ENST00000341676.9", "ENST00000452699.5", "ENST00000466561.1", "ENST00000502418.1", "ENST00000503552.1", "ENST00000463860.5", "ENST00000502860.1", "ENST00000617114.4", "ENST00000509392.1", "ENST00000506174.5", "ENST00000510069.5", "ENST00000511957.5", "ENST00000508222.5", "ENST00000509619.1")	-0.0600526	6.36636	-2.44044	0.0151598	0.360461	-3.78524
2462	ENSG00000117118.9	ENSG00000117118	protein_coding	SDHB	6390	InGen	8.50706	8	c("ENST00000375499.7", "ENST00000485092.5", "ENST00000475049.5", "ENST00000485515.5", "ENST00000491274.5", "ENST00000475506.1", "ENST00000463045.2", "ENST00000466613.2")	-0.00816934	5.37806	-0.413977	0.679142	0.937031	-6.51692
5984	ENSG00000117115.12	ENSG00000117115	protein_coding	PADI2	11240	InGen	17.0736	4	c("ENST00000375486.8", "ENST00000479534.5", "ENST00000466151.1", "ENST00000375481.1")	-0.045901	7.62074	-0.732476	0.464363	0.869515	-6.52878
4126	ENSG00000179051.13	ENSG00000179051	protein_coding	RCC2	55920	InGen	4.76445	3	c("ENST00000375436.8", "ENST00000474892.1", "ENST00000375433.3")	0.0154028	5.29887	0.562351	0.574233	0.905087	-6.44187
7817	ENSG00000074964.16	ENSG00000074964	protein_coding	ARHGEF10L	55160	InGen	2.54708	9	c("ENST00000361221.7", "ENST00000375415.5", "ENST00000482892.1", "ENST00000469726.5", "ENST00000375408.7", "ENST00000167825.5", "ENST00000482359.1", "ENST00000466782.1", "ENST00000495593.1")	-0.0054459	5.25899	-0.204129	0.83837	0.974361	-6.5777
3085	ENSG00000117154.11	ENSG00000117154	protein_coding	IGSF21	84966	InGen	1.02336	4	c("ENST00000251296.3", "ENST00000412684.3", "ENST00000497331.2", "ENST00000473951.1")	0.053144	2.40309	1.08626	0.278104	0.780409	-5.50095
6473	ENSG00000280222.1	ENSG00000280222	TEC			InGen	0.134976	1	ENST00000624418.1	-0.0552456	0.621131	-0.578589	0.563235	0.902388	-5.53579
6313	ENSG00000009709.11	ENSG00000009709	protein_coding	PAX7	5081	InGen	0.073986	3	c("ENST00000375375.7", "ENST00000420770.6", "ENST00000400661.3")	-0.0183966	-0.207581	-0.1983	0.842925	0.975026	-5.50638
3689	ENSG00000159423.16	ENSG00000159423	protein_coding	ALDH4A1	8659	InGen	5.17255	6	c("ENST00000290597.9", "ENST00000538839.5", "ENST00000375341.7", "ENST00000538309.5", "ENST00000454547.1", "ENST00000432718.1")	-0.0384012	5.16771	-0.769031	0.442388	0.863835	-6.291
78	ENSG00000221662.1	ENSG00000221662	miRNA	MIR1290	100302276	InGen	0.0967666	1	ENST00000408735.1	-0.00409432	-5.41768	-0.0226832	0.981916	0.998428	-4.87301
6188	ENSG00000169991.10	ENSG00000169991	protein_coding	IFFO2	126917	InGen	1.315	3	c("ENST00000455833.6", "ENST00000355609.8", "ENST00000416166.1")	-0.0168694	3.92511	-0.335098	0.73775	0.952269	-6.34351
3402	ENSG00000272084.1	ENSG00000272084	3prime_overlapping_ncRNA			InGen	0.172659	1	ENST00000606379.1	0.0582136	0.16343	0.838685	0.402213	0.845671	-5.28917
24675	ENSG00000127481.14	ENSG00000127481	protein_coding	UBR4	23352	InGen	6.19778	17	c("ENST00000375254.7", "ENST00000375225.7", "ENST00000375224.1", "ENST00000459947.5", "ENST00000486515.1", "ENST00000492606.1", "ENST00000467272.6", "ENST00000483922.1", "ENST00000494503.1", "ENST00000466969.1", "ENST00000375218.3", "ENST00000425413.5", "ENST00000417040.1", "ENST00000475973.1", "ENST00000465036.1", "ENST00000419533.1", "ENST00000497018.1")	0.00924446	8.27676	0.594219	0.552745	0.899457	-6.66694
507	ENSG00000230424.1	ENSG00000230424	antisense			InGen	0.673512	1	ENST00000437898.1	-0.0213783	-0.581587	-0.262235	0.793293	0.965227	-5.41488
10650	ENSG00000127463.13	ENSG00000127463	protein_coding	EMC1	23065	InGen	3.79029	14	c("ENST00000477853.5", "ENST00000480380.1", "ENST00000375199.7", "ENST00000375208.7", "ENST00000461353.1", "ENST00000486405.1", "ENST00000486238.1", "ENST00000494770.5", "ENST00000462505.1", "ENST00000496654.1", "ENST00000467423.1", "ENST00000475079.1", "ENST00000488681.1", "ENST00000356068.2")	0.0036765	6.36247	0.192215	0.847684	0.975778	-6.6831
2822	ENSG00000053372.4	ENSG00000053372	protein_coding	MRTO4	51154	InGen	4.04765	3	c("ENST00000330263.4", "ENST00000493700.1", "ENST00000479559.1")	-0.0172937	4.49102	-0.634942	0.525877	0.891407	-6.2857
2768	ENSG00000211454.13	ENSG00000211454	polymorphic_pseudogene	AKR7L		InGen	0.203439	4	c("ENST00000457194.6", "ENST00000429712.5", "ENST00000420396.3", "ENST00000493176.1")	0.103298	0.0816198	1.33292	0.183417	0.711058	-4.81131
1710	ENSG00000162482.4	ENSG00000162482	protein_coding	AKR7A3	22977	InGen	0.829538	1	ENST00000361640.4	0.00636508	1.45354	0.0979994	0.921988	0.987103	-5.83778
1781	ENSG00000053371.12	ENSG00000053371	protein_coding	AKR7A2	8574	InGen	7.26531	5	c("ENST00000235835.7", "ENST00000330072.9", "ENST00000489286.5", "ENST00000481966.1", "ENST00000492217.1")	-0.058783	4.68815	-1.94066	0.0530941	0.519114	-4.67637
107	ENSG00000200403.1	ENSG00000200403	snRNA	RNU6-1099P		InGen	0.51726	1	ENST00000363533.1	0.447603	-3.37734	2.22823	0.0264935	0.422978	-3.59543
2686	ENSG00000040487.12	ENSG00000040487	protein_coding	PQLC2	54896	InGen	1.34356	6	c("ENST00000375155.7", "ENST00000375153.7", "ENST00000469076.5", "ENST00000400548.6", "ENST00000497827.1", "ENST00000432465.1")	0.0212526	2.85445	0.731945	0.464687	0.869515	-5.89592
3238	ENSG00000077549.17	ENSG00000077549	protein_coding	CAPZB	832	InGen	9.96924	9	c("ENST00000264203.7", "ENST00000375144.5", "ENST00000375142.5", "ENST00000433834.5", "ENST00000264202.7", "ENST00000459967.6", "ENST00000457768.5", "ENST00000489607.5", "ENST00000482808.1")	0.0170923	6.0154	0.98609	0.324763	0.809424	-6.19261
207	ENSG00000235185.1	ENSG00000235185	antisense		105378614	InGen	0.151534	1	ENST00000416470.1	-0.371969	-4.20189	-1.65617	0.0985755	0.604078	-4.2536
5227	ENSG00000173436.13	ENSG00000173436	protein_coding	MINOS1	440574	InGen	2.21389	10	c("ENST00000617872.4", "ENST00000486890.5", "ENST00000322753.6", "ENST00000498067.1", "ENST00000462646.5", "ENST00000467029.5", "ENST00000481464.5", "ENST00000498642.5", "ENST00000479642.1", "ENST00000485362.1")	0.0619358	4.52746	1.95559	0.0513011	0.513053	-4.62584
455	ENSG00000226396.1	ENSG00000226396	processed_pseudogene			InGen	0.455077	1	ENST00000457263.1	-0.155461	-1.3167	-1.63496	0.102948	0.612023	-4.28882
3465	ENSG00000158747.13	ENSG00000158747	protein_coding	NBL1	4681	InGen	2.28484	13	c("ENST00000428975.5", "ENST00000289749.6", "ENST00000451758.5", "ENST00000622566.4", "ENST00000439664.5", "ENST00000621723.4", "ENST00000375136.7", "ENST00000425400.5", "ENST00000618761.4", "ENST00000439278.5", "ENST00000615215.4", "ENST00000427894.5", "ENST00000548815.2")	0.0457909	3.91609	1.22615	0.22096	0.743876	-5.64772
1984	ENSG00000158748.3	ENSG00000158748	protein_coding	HTR6	3362	InGen	1.52919	1	ENST00000289753.1	0.00805158	2.55131	0.136513	0.891494	0.981717	-6.08162
4054	ENSG00000162542.13	ENSG00000162542	protein_coding	TMCO4	255104	InGen	0.457653	8	c("ENST00000294543.10", "ENST00000375127.5", "ENST00000489814.5", "ENST00000494342.1", "ENST00000489135.5", "ENST00000496528.5", "ENST00000462171.1", "ENST00000488449.1")	-0.0725807	1.88234	-1.4245	0.155184	0.68483	-4.99347
6767	ENSG00000169914.5	ENSG00000169914	protein_coding	OTUD3	23252	InGen	2.90017	3	c("ENST00000375120.3", "ENST00000466697.1", "ENST00000481686.1")	0.000118137	5.30136	0.00336782	0.997315	0.999586	-6.59721
2607	ENSG00000127472.10	ENSG00000127472	protein_coding	PLA2G5	5322	InGen	1.01056	8	c("ENST00000486277.5", "ENST00000465698.5", "ENST00000460175.5", "ENST00000469069.5", "ENST00000489871.5", "ENST00000498348.1", "ENST00000375108.3", "ENST00000478803.1")	-0.031006	2.19684	-0.342077	0.732496	0.951923	-5.94464
510	ENSG00000225986.1	ENSG00000225986	antisense	UBXN10-AS1	101928017	InGen	0.258253	1	ENST00000442226.1	-0.0703598	-2.03416	-0.530279	0.596251	0.910602	-5.08539
5571	ENSG00000162543.5	ENSG00000162543	protein_coding	UBXN10	127733	InGen	0.823431	1	ENST00000375099.3	0.023501	3.01069	0.232613	0.816197	0.969651	-6.19208
6377	ENSG00000158816.15	ENSG00000158816	protein_coding	VWA5B1	127731	InGen	0.125722	8	c("ENST00000485375.6", "ENST00000375079.6", "ENST00000289815.12", "ENST00000473325.5", "ENST00000530722.5", "ENST00000534075.1", "ENST00000467486.5", "ENST00000525343.1")	-0.0525094	-0.710508	-0.170661	0.864588	0.978848	-5.45544
3394	ENSG00000236963.6	ENSG00000236963	lincRNA	LINC01141		InGen	0.362317	5	c("ENST00000426428.5", "ENST00000635577.1", "ENST00000635564.1", "ENST00000418743.5", "ENST00000423486.1")	-0.184744	1.14039	-1.85173	0.0648978	0.540371	-4.22205
376	ENSG00000226487.1	ENSG00000226487	lincRNA			InGen	0.202496	1	ENST00000421114.1	-0.0395639	-2.95224	-0.202271	0.839821	0.974384	-5.05501
2615	ENSG00000162545.5	ENSG00000162545	protein_coding	CAMK2N1	55450	InGen	33.633	2	c("ENST00000375078.3", "ENST00000489020.1")	0.0647669	7.39902	1.56181	0.119227	0.633429	-5.5714
2438	ENSG00000090432.6	ENSG00000090432	protein_coding	MUL1	79594	InGen	3.36724	1	ENST00000264198.4	0.0207658	4.04688	0.720059	0.471964	0.871975	-6.15929
2572	ENSG00000183114.7	ENSG00000183114	protein_coding	FAM43B	163933	InGen	1.37829	1	ENST00000332947.5	-0.00165973	2.76627	-0.0291862	0.976733	0.998177	-6.14186
963	ENSG00000158825.5	ENSG00000158825	protein_coding	CDA	978	InGen	0.226166	2	c("ENST00000375071.3", "ENST00000461985.1")	0.276538	-1.65494	1.76166	0.0789911	0.567946	-4.12396
4836	ENSG00000158828.6	ENSG00000158828	protein_coding	PINK1	65018	InGen	26.3832	4	c("ENST00000321556.4", "ENST00000622012.1", "ENST00000492302.1", "ENST00000400490.2")	0.0081118	7.99228	0.401709	0.688141	0.939722	-6.73989
4443	ENSG00000117242.7	ENSG00000117242	antisense	PINK1-AS	100861548	InGen	0.423025	1	ENST00000451424.1	-0.0575038	1.83475	-0.686157	0.493064	0.880564	-5.71106
2721	ENSG00000244038.9	ENSG00000244038	protein_coding	DDOST	1650	InGen	8.37231	6	c("ENST00000415136.6", "ENST00000602624.6", "ENST00000375048.7", "ENST00000475210.1", "ENST00000464364.1", "ENST00000477229.1")	-0.00306678	5.49981	-0.131301	0.895612	0.982119	-6.61165
4470	ENSG00000117245.12	ENSG00000117245	protein_coding	KIF17	57576	InGen	1.40615	9	c("ENST00000493818.1", "ENST00000477167.5", "ENST00000490034.5", "ENST00000375044.5", "ENST00000400463.7", "ENST00000247986.2", "ENST00000462858.5", "ENST00000498225.1", "ENST00000463389.1")	-0.0128605	3.62457	-0.251596	0.8015	0.966785	-6.2921
479	ENSG00000235432.1	ENSG00000235432	unprocessed_pseudogene			InGen	0.204651	1	ENST00000440621.1	0.0757608	-2.88709	0.436368	0.662836	0.931883	-5.04036
4423	ENSG00000189410.11	ENSG00000189410	protein_coding	SH2D5	400745	InGen	8.71206	7	c("ENST00000375031.5", "ENST00000460804.5", "ENST00000444387.6", "ENST00000447746.6", "ENST00000518294.5", "ENST00000517430.5", "ENST00000519434.1")	0.116756	6.24979	2.57427	0.0104517	0.320432	-3.44607
299	ENSG00000233069.1	ENSG00000233069	antisense			InGen	0.0978633	1	ENST00000436642.1	0.102111	-4.16455	0.467165	0.640669	0.925151	-4.90396
7442	ENSG00000127483.17	ENSG00000127483	protein_coding	HP1BP3	50809	InGen	12.1382	14	c("ENST00000312239.9", "ENST00000375003.6", "ENST00000488722.5", "ENST00000491748.1", "ENST00000419948.5", "ENST00000438032.5", "ENST00000424732.5", "ENST00000417710.5", "ENST00000487117.1", "ENST00000375000.5", "ENST00000437575.5", "ENST00000419490.5", "ENST00000414993.1", "ENST00000443615.1")	0.0144378	7.52762	0.833128	0.405335	0.847317	-6.44566
9596	ENSG00000075151.20	ENSG00000075151	protein_coding	EIF4G3	8672	InGen	9.75834	14	c("ENST00000374935.7", "ENST00000264211.12", "ENST00000602326.5", "ENST00000400422.6", "ENST00000634879.1", "ENST00000435383.1", "ENST00000374933.3", "ENST00000485722.1", "ENST00000356916.7", "ENST00000438975.5", "ENST00000411888.5", "ENST00000476088.1", "ENST00000463775.1", "ENST00000634778.1")	0.021618	7.56919	1.41626	0.157579	0.687631	-5.80222
119	ENSG00000221808.1	ENSG00000221808	miRNA	MIR1256	100302155	InGen	1.07116	1	ENST00000408881.1	-0.102847	-2.03779	-0.876943	0.381113	0.836663	-4.91558
385	ENSG00000233072.1	ENSG00000233072	processed_pseudogene	RPS15AP6		InGen	0.647529	1	ENST00000420703.1	-0.0550651	-1.14066	-0.577885	0.56371	0.902505	-5.20578
115	ENSG00000236073.2	ENSG00000236073	processed_pseudogene			InGen	1.05091	1	ENST00000431514.2	0.135069	-2.21682	0.992523	0.321621	0.807088	-4.83072
7265	ENSG00000117298.14	ENSG00000117298	protein_coding	ECE1	1889	InGen	3.69929	13	c("ENST00000415912.6", "ENST00000357071.8", "ENST00000531334.1", "ENST00000374893.10", "ENST00000436918.6", "ENST00000264205.10", "ENST00000526194.5", "ENST00000470394.1", "ENST00000528294.1", "ENST00000473505.5", "ENST00000481130.6", "ENST00000527991.2", "ENST00000463334.2")	-0.0217691	5.71004	-0.659806	0.509808	0.886597	-6.43451
661	ENSG00000227001.3	ENSG00000227001	unprocessed_pseudogene	NBPF2P		InGen	0.359684	1	ENST00000453025.1	0.0780536	-1.44785	0.355761	0.722232	0.949508	-5.24639
1234	ENSG00000187952.9	ENSG00000187952	processed_pseudogene	HS6ST1P1		InGen	0.481789	1	ENST00000481504.2	0.0580355	-0.0507665	0.361357	0.718048	0.948124	-5.49502
6812	ENSG00000142794.18	ENSG00000142794	protein_coding	NBPF3	84224	InGen	0.605079	13	c("ENST00000454000.6", "ENST00000475869.2", "ENST00000318220.10", "ENST00000478653.6", "ENST00000485941.2", "ENST00000342104.9", "ENST00000486229.5", "ENST00000318249.9", "ENST00000434838.6", "ENST00000467103.2", "ENST00000619554.1", "ENST00000469876.5", "ENST00000477050.1")	-0.168276	2.98435	-2.24236	0.0255575	0.419984	-3.78508
3007	ENSG00000162551.13	ENSG00000162551	protein_coding	ALPL	249	InGen	1.22353	7	c("ENST00000374840.7", "ENST00000468526.1", "ENST00000539907.5", "ENST00000540617.5", "ENST00000374832.5", "ENST00000374830.2", "ENST00000374829.2")	-0.0787508	2.65269	-1.10948	0.267979	0.775069	-5.53776
5755	ENSG00000076864.19	ENSG00000076864	protein_coding	RAP1GAP	5909	InGen	32.4767	13	c("ENST00000290101.8", "ENST00000374763.6", "ENST00000374761.6", "ENST00000471600.6", "ENST00000374765.8", "ENST00000611549.4", "ENST00000542643.6", "ENST00000495204.5", "ENST00000374757.7", "ENST00000317967.11", "ENST00000447293.5", "ENST00000482984.5", "ENST00000464457.1")	0.144116	8.54751	3.50717	0.000511276	0.0943333	-0.862158
9497	ENSG00000090686.15	ENSG00000090686	protein_coding	USP48	84196	InGen	4.48159	15	c("ENST00000400301.5", "ENST00000308271.13", "ENST00000374732.7", "ENST00000479177.1", "ENST00000529637.5", "ENST00000464577.1", "ENST00000471752.1", "ENST00000487880.2", "ENST00000526044.5", "ENST00000534705.5", "ENST00000421625.6", "ENST00000374730.2", "ENST00000527823.5", "ENST00000532737.1", "ENST00000489108.1")	-0.0201644	6.46177	-1.1208	0.263134	0.771881	-6.08994
4490	ENSG00000187942.11	ENSG00000187942	protein_coding	LDLRAD2	401944	InGen	0.0651212	3	c("ENST00000344642.6", "ENST00000543870.1", "ENST00000484271.1")	-0.367802	-1.40051	-1.65191	0.099441	0.605718	-4.2722
17684	ENSG00000142798.17	ENSG00000142798	protein_coding	HSPG2	3339	InGen	0.484731	14	c("ENST00000486901.1", "ENST00000374695.7", "ENST00000481644.1", "ENST00000635682.1", "ENST00000471322.2", "ENST00000374676.4", "ENST00000453796.1", "ENST00000493940.2", "ENST00000427897.1", "ENST00000498495.1", "ENST00000480900.1", "ENST00000412328.5", "ENST00000374673.3", "ENST00000439717.2")	-0.019009	3.76696	-0.364001	0.716075	0.947307	-6.3049
2406	ENSG00000218510.6	ENSG00000218510	lincRNA	LINC00339	29092	InGen	1.08412	10	c("ENST00000635675.1", "ENST00000434233.1", "ENST00000634934.1", "ENST00000634712.1", "ENST00000634451.1", "ENST00000635450.1", "ENST00000420503.1", "ENST00000416769.1", "ENST00000452322.1", "ENST00000404210.4")	0.0565	2.37698	0.823653	0.410692	0.850414	-5.73305
3598	ENSG00000070831.15	ENSG00000070831	protein_coding	CDC42	998	InGen	18.0484	5	c("ENST00000400259.5", "ENST00000344548.7", "ENST00000315554.12", "ENST00000498236.1", "ENST00000411827.1")	0.0199935	6.96633	0.782079	0.434692	0.862355	-6.4452
692	ENSG00000230068.2	ENSG00000230068	sense_intronic	CDC42-IT1		InGen	0.493892	1	ENST00000431803.2	-0.128071	-0.66567	-1.5147	0.130741	0.651646	-4.50074
748	ENSG00000271840.1	ENSG00000271840	lincRNA			InGen	0.40184	1	ENST00000606754.1	-0.200301	-0.871147	-1.81292	0.0706923	0.549937	-4.08099
4527	ENSG00000162552.14	ENSG00000162552	protein_coding	WNT4	54361	InGen	0.113298	3	c("ENST00000290167.10", "ENST00000415567.1", "ENST00000441048.1")	-0.263283	-0.514986	-2.36186	0.0187252	0.389847	-3.18008
8992	ENSG00000184677.16	ENSG00000184677	protein_coding	ZBTB40	9923	InGen	2.55319	4	c("ENST00000374651.8", "ENST00000404138.5", "ENST00000400239.6", "ENST00000375647.4")	-0.0200535	5.54096	-0.696883	0.486334	0.877663	-6.38471
273	ENSG00000237200.1	ENSG00000237200	sense_intronic	ZBTB40-IT1		InGen	0.456761	1	ENST00000438551.1	0.0895365	-2.1367	0.674691	0.500313	0.882895	-5.01982
5358	ENSG00000070886.11	ENSG00000070886	protein_coding	EPHA8	2046	InGen	0.108885	2	c("ENST00000374644.8", "ENST00000166244.7")	0.0326825	-0.228794	0.381006	0.703428	0.943876	-5.44643
1272	ENSG00000173372.16	ENSG00000173372	protein_coding	C1QA	712	InGen	4.91084	3	c("ENST00000374642.7", "ENST00000438241.1", "ENST00000402322.1")	0.169443	3.34967	2.15039	0.0322016	0.450106	-4.09305
1335	ENSG00000159189.11	ENSG00000159189	protein_coding	C1QC	714	InGen	5.67924	3	c("ENST00000374640.8", "ENST00000374639.7", "ENST00000374637.1")	0.0570761	3.64961	0.778022	0.437076	0.86292	-6.07711
1601	ENSG00000173369.15	ENSG00000173369	protein_coding	C1QB	713	InGen	7.22452	4	c("ENST00000510260.5", "ENST00000509305.5", "ENST00000432749.6", "ENST00000314933.6")	0.111785	4.22809	1.47652	0.140693	0.664168	-5.40739
12516	ENSG00000133216.16	ENSG00000133216	protein_coding	EPHB2	2048	InGen	0.705007	7	c("ENST00000544305.5", "ENST00000374630.7", "ENST00000400191.7", "ENST00000374632.7", "ENST00000374627.1", "ENST00000465676.1", "ENST00000490436.1")	0.0340419	3.98175	0.713274	0.476147	0.873283	-6.14259
82	ENSG00000265422.1	ENSG00000265422	miRNA	MIR4684	100616391	InGen	0.187717	1	ENST00000581646.1	-0.349072	-4.91222	-1.62832	0.104348	0.613868	-4.29914
658	ENSG00000227868.5	ENSG00000227868	protein_coding	C1orf234	729059	InGen	0.129663	3	c("ENST00000440767.2", "ENST00000566855.3", "ENST00000622840.1")	-0.232553	-2.65818	-1.40286	0.161535	0.691876	-4.47468
5435	ENSG00000004487.15	ENSG00000004487	protein_coding	KDM1A	23028	InGen	5.51033	6	c("ENST00000356634.7", "ENST00000400181.8", "ENST00000481879.1", "ENST00000465864.1", "ENST00000494920.1", "ENST00000602503.1")	0.0124276	5.90437	0.838964	0.402056	0.845671	-6.31392
68	ENSG00000263793.1	ENSG00000263793	miRNA	MIR3115	100422866	InGen	0.126501	1	ENST00000577915.1	-0.0616467	-5.32783	-0.326159	0.744497	0.953985	-4.84927
9658	ENSG00000169641.13	ENSG00000169641	protein_coding	LUZP1	7798	InGen	4.5456	5	c("ENST00000418342.5", "ENST00000302291.8", "ENST00000314174.5", "ENST00000471849.5", "ENST00000475164.2")	0.00432489	6.46023	0.158793	0.873923	0.979379	-6.69758
2835	ENSG00000179546.4	ENSG00000179546	protein_coding	HTR1D	3352	InGen	1.89922	1	ENST00000374619.1	-0.00784013	3.39645	-0.138228	0.890139	0.981467	-6.27907
5444	ENSG00000261326.2	ENSG00000261326	lincRNA	LINC01355		InGen	0.675136	2	c("ENST00000566551.1", "ENST00000604481.1")	-0.0884363	2.79061	-1.75073	0.0808603	0.571869	-4.68679
8676	ENSG00000125944.18	ENSG00000125944	protein_coding	HNRNPR	10236	InGen	6.92799	12	c("ENST00000464516.1", "ENST00000478691.5", "ENST00000374616.7", "ENST00000476660.1", "ENST00000374612.5", "ENST00000302271.10", "ENST00000606561.5", "ENST00000427764.3", "ENST00000463552.5", "ENST00000470941.5", "ENST00000476451.1", "ENST00000490652.1")	0.00583696	6.92571	0.369002	0.712347	0.946134	-6.67848
4392	ENSG00000125945.14	ENSG00000125945	protein_coding	ZNF436	80818	InGen	4.56775	2	c("ENST00000314011.8", "ENST00000374608.3")	-0.0469577	5.31732	-1.42396	0.15534	0.685052	-5.60227
2655	ENSG00000249087.6	ENSG00000249087	antisense	ZNF436-AS1		InGen	0.928862	6	c("ENST00000458053.4", "ENST00000454117.1", "ENST00000335648.3", "ENST00000518821.1", "ENST00000437367.3", "ENST00000518600.1")	-0.0500034	2.31202	-1.03745	0.300237	0.797335	-5.5221
3515	ENSG00000204219.9	ENSG00000204219	protein_coding	TCEA3	6920	InGen	0.451878	6	c("ENST00000450454.6", "ENST00000476978.1", "ENST00000374601.7", "ENST00000461794.1", "ENST00000374602.2", "ENST00000492271.1")	-0.104618	1.60259	-1.77487	0.07678	0.564287	-4.43057
4988	ENSG00000088280.18	ENSG00000088280	protein_coding	ASAP3	55616	InGen	2.12679	12	c("ENST00000495646.5", "ENST00000336689.7", "ENST00000618240.4", "ENST00000465372.5", "ENST00000492982.6", "ENST00000437606.6", "ENST00000484418.1", "ENST00000475814.5", "ENST00000530874.1", "ENST00000478858.5", "ENST00000608765.1", "ENST00000449467.2")	-0.0142477	4.32522	-0.343162	0.731681	0.951702	-6.40811
1797	ENSG00000117318.8	ENSG00000117318	protein_coding	ID3	3399	InGen	3.9163	3	c("ENST00000374561.5", "ENST00000463312.1", "ENST00000486541.1")	0.0389681	3.58939	0.461371	0.644816	0.926511	-6.23023
1987	ENSG00000142676.12	ENSG00000142676	protein_coding	RPL11	6135	InGen	42.966	5	c("ENST00000374550.7", "ENST00000467075.1", "ENST00000482370.1", "ENST00000443624.5", "ENST00000458455.1")	0.00780644	7.39713	0.426077	0.670311	0.934577	-6.69041
5391	ENSG00000011007.12	ENSG00000011007	protein_coding	TCEB3	6924	InGen	3.67575	4	c("ENST00000418390.6", "ENST00000613537.4", "ENST00000609199.1", "ENST00000487554.1")	-0.023111	5.32724	-0.952867	0.341308	0.818168	-6.15429
1347	ENSG00000236810.5	ENSG00000236810	antisense	TCEB3-AS1	100506963	InGen	0.91511	2	c("ENST00000427796.5", "ENST00000447961.1")	0.0162576	1.3219	0.340535	0.733656	0.951923	-5.7617
2186	ENSG00000057757.9	ENSG00000057757	protein_coding	PITHD1	57095	InGen	13.7874	3	c("ENST00000246151.8", "ENST00000415372.1", "ENST00000374524.1")	-0.00768624	5.90271	-0.363472	0.716469	0.947616	-6.59064
2196	ENSG00000011009.10	ENSG00000011009	protein_coding	LYPLA2	11313	InGen	4.55992	10	c("ENST00000374514.7", "ENST00000420982.5", "ENST00000374505.6", "ENST00000495365.5", "ENST00000374503.7", "ENST00000374502.7", "ENST00000492577.1", "ENST00000421070.1", "ENST00000374501.1", "ENST00000472213.1")	0.103471	4.29847	3.50452	0.000516232	0.0943333	-0.546313
3978	ENSG00000117308.14	ENSG00000117308	protein_coding	GALE	2582	InGen	1.10683	16	c("ENST00000481736.5", "ENST00000617979.4", "ENST00000374497.7", "ENST00000456977.5", "ENST00000459934.5", "ENST00000469556.1", "ENST00000429356.5", "ENST00000418277.5", "ENST00000470949.5", "ENST00000425913.5", "ENST00000445705.1", "ENST00000467493.5", "ENST00000486382.1", "ENST00000470383.1", "ENST00000466250.5", "ENST00000467070.1")	-0.0055157	3.13987	-0.156453	0.875765	0.979818	-6.21186
5658	ENSG00000117305.14	ENSG00000117305	protein_coding	HMGCL	3155	InGen	1.29402	9	c("ENST00000374490.7", "ENST00000436439.6", "ENST00000374487.6", "ENST00000235958.4", "ENST00000509389.5", "ENST00000496907.1", "ENST00000513148.1", "ENST00000479458.1", "ENST00000498698.1")	-0.019238	3.87798	-0.697917	0.485688	0.877311	-6.13879
2047	ENSG00000179163.11	ENSG00000179163	protein_coding	FUCA1	2517	InGen	2.1201	1	ENST00000374479.3	0.0195059	3.07812	0.533862	0.593772	0.910038	-6.08275
2564	ENSG00000189266.11	ENSG00000189266	protein_coding	PNRC2	55629	InGen	12.2146	4	c("ENST00000471915.5", "ENST00000334351.7", "ENST00000374468.1", "ENST00000579103.1")	0.0140854	5.96732	0.638381	0.523639	0.891323	-6.46439
10277	ENSG00000188529.14	ENSG00000188529	protein_coding	SRSF10	10772	InGen	3.05658	16	c("ENST00000344989.10", "ENST00000453840.7", "ENST00000341154.10", "ENST00000484146.6", "ENST00000473858.5", "ENST00000374452.9", "ENST00000374453.7", "ENST00000343255.9", "ENST00000492112.2", "ENST00000485841.5", "ENST00000338597.9", "ENST00000495785.1", "ENST00000473754.1", "ENST00000497214.1", "ENST00000485292.1", "ENST00000469303.1")	0.0403766	5.99375	2.03136	0.0429659	0.488179	-4.6453
4923	ENSG00000185436.11	ENSG00000185436	protein_coding	IFNLR1	163702	InGen	0.281514	5	c("ENST00000327535.5", "ENST00000327575.6", "ENST00000374421.7", "ENST00000374419.1", "ENST00000374418.3")	0.085361	1.44955	1.2754	0.203005	0.728881	-5.12703
856	ENSG00000232298.2	ENSG00000232298	antisense			InGen	0.0667656	1	ENST00000437965.1	-0.134635	-3.42028	-0.627879	0.530489	0.893404	-4.91343
3940	ENSG00000158055.15	ENSG00000158055	protein_coding	GRHL3	57822	InGen	0.147898	9	c("ENST00000361548.8", "ENST00000350501.9", "ENST00000530984.1", "ENST00000356046.6", "ENST00000524724.5", "ENST00000236255.4", "ENST00000528064.5", "ENST00000528181.1", "ENST00000461318.1")	-0.391591	-0.458915	-2.26169	0.0243233	0.417787	-3.37551
8511	ENSG00000001460.17	ENSG00000001460	protein_coding	STPG1	90529	InGen	0.760369	12	c("ENST00000374409.5", "ENST00000337248.8", "ENST00000003583.12", "ENST00000468303.5", "ENST00000497384.1", "ENST00000438866.1", "ENST00000435187.1", "ENST00000483261.1", "ENST00000498488.5", "ENST00000483528.1", "ENST00000475760.1", "ENST00000492753.1")	-0.0220019	3.72166	-0.650401	0.515856	0.888655	-6.13817
9404	ENSG00000001461.16	ENSG00000001461	protein_coding	NIPAL3	57185	InGen	10.3965	7	c("ENST00000374399.8", "ENST00000003912.7", "ENST00000488155.1", "ENST00000358028.8", "ENST00000339255.2", "ENST00000475663.2", "ENST00000432012.1")	-0.0012467	7.64806	-0.0404361	0.967768	0.996556	-6.79518
7077	ENSG00000117602.11	ENSG00000117602	protein_coding	RCAN3	11123	InGen	1.12069	11	c("ENST00000538532.5", "ENST00000618490.4", "ENST00000436717.6", "ENST00000616511.4", "ENST00000374395.8", "ENST00000425530.3", "ENST00000610732.4", "ENST00000412742.5", "ENST00000630217.1", "ENST00000374393.4", "ENST00000482807.1")	-0.0270225	4.00018	-0.87271	0.383414	0.837515	-6.02521
4122	ENSG00000184454.6	ENSG00000184454	protein_coding	NCMAP	400746	InGen	0.0865124	2	c("ENST00000374392.2", "ENST00000486262.1")	0.116051	-0.779954	0.786128	0.432319	0.860918	-5.16679
8168	ENSG00000133226.16	ENSG00000133226	protein_coding	SRRM1	10250	InGen	3.81336	23	c("ENST00000471693.1", "ENST00000478890.5", "ENST00000593639.5", "ENST00000323848.13", "ENST00000466910.5", "ENST00000468822.5", "ENST00000600523.5", "ENST00000462710.5", "ENST00000374389.8", "ENST00000490543.5", "ENST00000479034.5", "ENST00000447431.6", "ENST00000596378.1", "ENST00000494934.5", "ENST00000495561.1", "ENST00000485441.5", "ENST00000470243.5", "ENST00000496882.5", "ENST00000461768.5", "ENST00000485541.1", "ENST00000488317.1", "ENST00000489130.2", "ENST00000474843.1")	-0.00391761	5.96965	-0.177342	0.859341	0.978449	-6.6545
4495	ENSG00000169504.14	ENSG00000169504	protein_coding	CLIC4	25932	InGen	23.1786	4	c("ENST00000374379.8", "ENST00000497755.1", "ENST00000488683.1", "ENST00000489758.1")	-0.022257	7.62112	-0.417864	0.6763	0.935858	-6.7096
4523	ENSG00000020633.18	ENSG00000020633	protein_coding	RUNX3	864	InGen	0.0628637	5	c("ENST00000399916.5", "ENST00000308873.10", "ENST00000338888.3", "ENST00000496967.1", "ENST00000479341.1")	0.0935344	-1.01701	0.733148	0.463954	0.869515	-5.15258
3370	ENSG00000117614.9	ENSG00000117614	protein_coding	SYF2	25949	InGen	3.93624	4	c("ENST00000236273.8", "ENST00000354361.3", "ENST00000474160.1", "ENST00000476231.1")	0.0104531	4.74256	0.501799	0.616121	0.917179	-6.40152
6804	ENSG00000117616.17	ENSG00000117616	protein_coding	RSRP1	57035	InGen	3.93143	22	c("ENST00000243189.11", "ENST00000569495.5", "ENST00000498238.1", "ENST00000566395.5", "ENST00000565733.5", "ENST00000568254.5", "ENST00000473314.6", "ENST00000570063.5", "ENST00000564223.5", "ENST00000475766.2", "ENST00000491378.1", "ENST00000431849.3", "ENST00000568212.1", "ENST00000568701.1", "ENST00000561867.1", "ENST00000568996.1", "ENST00000450820.2", "ENST00000568399.1", "ENST00000562018.1", "ENST00000567741.1", "ENST00000566599.1", "ENST00000564413.1")	-0.0248512	5.75139	-0.551926	0.581348	0.906817	-6.4939
485	ENSG00000272432.1	ENSG00000272432	lincRNA			InGen	0.122619	1	ENST00000607698.1	-0.165191	-3.17959	-0.863815	0.388275	0.839983	-4.81731
459	ENSG00000261349.1	ENSG00000261349	unprocessed_pseudogene			InGen	0.684508	1	ENST00000566714.1	-0.264502	-1.00777	-1.24093	0.215454	0.740202	-4.7655
480	ENSG00000224183.1	ENSG00000224183	processed_pseudogene	SDHDP6		InGen	0.676907	1	ENST00000414693.1	-0.104976	-0.664528	-0.847263	0.397422	0.843514	-5.12731
459	ENSG00000259984.1	ENSG00000259984	unprocessed_pseudogene			InGen	0.219375	1	ENST00000570165.1	-0.304264	-2.47599	-1.61345	0.107538	0.619362	-4.27543
3410	ENSG00000183726.10	ENSG00000183726	protein_coding	TMEM50A	23585	InGen	9.02819	6	c("ENST00000374358.4", "ENST00000498135.5", "ENST00000491936.5", "ENST00000480937.5", "ENST00000468704.1", "ENST00000487234.1")	0.0334891	5.95556	1.44929	0.148144	0.674565	-5.63052
2433	ENSG00000188672.17	ENSG00000188672	protein_coding	RHCE	6006	InGen	0.319314	10	c("ENST00000294413.11", "ENST00000340849.8", "ENST00000349320.7", "ENST00000527747.5", "ENST00000346452.8", "ENST00000349438.8", "ENST00000413854.5", "ENST00000527187.5", "ENST00000533771.1", "ENST00000495048.1")	-0.156207	0.603405	-1.76257	0.0788365	0.567778	-4.29994
478	ENSG00000238084.4	ENSG00000238084	processed_pseudogene			InGen	0.178487	1	ENST00000419297.2	-0.30198	-2.82005	-1.31783	0.188415	0.716432	-4.53876
3979	ENSG00000204178.9	ENSG00000204178	protein_coding	TMEM57	55219	InGen	3.89277	3	c("ENST00000399766.7", "ENST00000374343.4", "ENST00000470035.1")	0.0338062	4.98505	1.5371	0.125163	0.643702	-5.40397
5397	ENSG00000157978.11	ENSG00000157978	protein_coding	LDLRAP1	26119	InGen	1.70082	7	c("ENST00000374338.4", "ENST00000485476.2", "ENST00000488127.1", "ENST00000462394.1", "ENST00000484476.5", "ENST00000474283.1", "ENST00000470950.1")	0.0707764	4.11718	1.40306	0.161476	0.691876	-5.46071
483	ENSG00000225643.1	ENSG00000225643	lincRNA			InGen	0.251058	1	ENST00000412797.1	0.111671	-2.24349	0.748598	0.454597	0.86663	-4.97259
9026	ENSG00000117643.14	ENSG00000117643	protein_coding	MAN1C1	57134	InGen	0.931218	8	c("ENST00000611903.4", "ENST00000374332.8", "ENST00000263979.7", "ENST00000473891.1", "ENST00000374329.1", "ENST00000496532.5", "ENST00000475314.5", "ENST00000487493.1")	-0.0432214	4.0062	-0.671478	0.502355	0.88327	-6.18971
4424	ENSG00000162430.16	ENSG00000162430	protein_coding	SEPN1	57190	InGen	5.44912	5	c("ENST00000354177.8", "ENST00000361547.6", "ENST00000374315.1", "ENST00000630065.2", "ENST00000494537.1")	0.0531485	5.52218	2.17988	0.0299253	0.439587	-4.30181
2793	ENSG00000228172.5	ENSG00000228172	antisense			InGen	0.116896	3	c("ENST00000442055.5", "ENST00000453649.1", "ENST00000536896.2")	-0.134947	-0.679764	-1.36398	0.173443	0.702915	-4.66906
5817	ENSG00000117640.17	ENSG00000117640	protein_coding	MTFR1L	56181	InGen	4.73777	23	c("ENST00000424294.5", "ENST00000374303.6", "ENST00000533762.5", "ENST00000529116.5", "ENST00000474295.5", "ENST00000488327.6", "ENST00000472643.5", "ENST00000494293.1", "ENST00000469815.5", "ENST00000526894.5", "ENST00000478284.5", "ENST00000524618.5", "ENST00000374307.9", "ENST00000528624.5", "ENST00000525713.5", "ENST00000374301.7", "ENST00000464008.6", "ENST00000526158.5", "ENST00000530599.5", "ENST00000374300.7", "ENST00000466284.1", "ENST00000531361.1", "ENST00000497956.1")	0.0204638	5.80601	1.03258	0.302505	0.798842	-6.1244
2408	ENSG00000127423.10	ENSG00000127423	protein_coding	AUNIP	79000	InGen	0.0556636	3	c("ENST00000538789.5", "ENST00000481602.1", "ENST00000374298.3")	0.0779539	-2.24355	0.498507	0.618437	0.91844	-5.08442
3297	ENSG00000182749.5	ENSG00000182749	protein_coding	PAQR7	164091	InGen	1.21058	1	ENST00000374296.3	-0.0118038	2.96883	-0.315731	0.752393	0.955671	-6.14087
6288	ENSG00000117632.21	ENSG00000117632	protein_coding	STMN1	3925	InGen	8.73488	10	c("ENST00000513116.1", "ENST00000426559.6", "ENST00000455785.6", "ENST00000399728.5", "ENST00000465604.1", "ENST00000357865.6", "ENST00000374291.5", "ENST00000485226.1", "ENST00000446334.1", "ENST00000580971.1")	-0.0196605	6.61263	-0.396188	0.692205	0.939918	-6.63904
3835	ENSG00000158006.13	ENSG00000158006	protein_coding	PAFAH2	5051	InGen	1.43665	7	c("ENST00000374282.7", "ENST00000374284.5", "ENST00000493892.5", "ENST00000464540.1", "ENST00000476611.1", "ENST00000439092.6", "ENST00000441420.1")	-0.00955654	3.4948	-0.335628	0.73735	0.952005	-6.2393
4537	ENSG00000158008.9	ENSG00000158008	protein_coding	EXTL1	2134	InGen	1.51644	4	c("ENST00000481377.5", "ENST00000374280.3", "ENST00000484339.1", "ENST00000470037.1")	-0.00490195	3.73626	-0.111496	0.911287	0.984843	-6.33362
4535	ENSG00000175087.9	ENSG00000175087	protein_coding	PDIK1L	149420	InGen	1.82276	4	c("ENST00000619836.4", "ENST00000444713.5", "ENST00000374271.8", "ENST00000374269.1")	0.0150855	4.03989	0.553451	0.580304	0.906537	-6.25794
2858	ENSG00000197245.5	ENSG00000197245	protein_coding	FAM110D	79927	InGen	0.186689	1	ENST00000374268.4	-0.0765807	-0.181802	-0.663391	0.507512	0.885909	-5.33219
769	ENSG00000142684.8	ENSG00000142684	protein_coding	ZNF593	51042	InGen	2.47489	2	c("ENST00000374266.6", "ENST00000270812.6")	-0.0764944	1.89871	-1.44173	0.150264	0.678	-4.9707
4043	ENSG00000142675.17	ENSG00000142675	protein_coding	CNKSR1	10256	InGen	0.302994	14	c("ENST00000361530.10", "ENST00000481077.6", "ENST00000480348.6", "ENST00000465415.1", "ENST00000374253.9", "ENST00000525687.5", "ENST00000482227.5", "ENST00000531191.5", "ENST00000524529.6", "ENST00000531150.5", "ENST00000528001.1", "ENST00000528281.5", "ENST00000480617.1", "ENST00000484874.2")	0.0435259	1.17395	0.583394	0.56	0.900863	-5.65533
3191	ENSG00000236155.6	ENSG00000236155	transcribed_unprocessed_pseudogene		101928303	InGen	0.0870328	4	c("ENST00000428812.1", "ENST00000447201.5", "ENST00000448341.2", "ENST00000451482.1")	-0.0443107	-0.873837	-0.510847	0.609777	0.91505	-5.27511
5422	ENSG00000130695.13	ENSG00000130695	protein_coding	CEP85	64793	InGen	2.58218	8	c("ENST00000451429.6", "ENST00000476272.6", "ENST00000252992.8", "ENST00000480446.1", "ENST00000453146.1", "ENST00000469609.5", "ENST00000468163.1", "ENST00000491670.1")	0.043939	4.8356	1.28182	0.200746	0.727378	-5.734
1786	ENSG00000142669.14	ENSG00000142669	protein_coding	SH3BGRL3	83442	InGen	9.58597	2	c("ENST00000270792.9", "ENST00000319041.6")	0.00887169	5.05988	0.256823	0.797465	0.96626	-6.53508
4704	ENSG00000158062.20	ENSG00000158062	protein_coding	UBXN11	91544	InGen	2.24109	16	c("ENST00000314675.11", "ENST00000472155.5", "ENST00000374223.5", "ENST00000475591.5", "ENST00000357089.8", "ENST00000494942.5", "ENST00000374221.7", "ENST00000374217.6", "ENST00000374222.5", "ENST00000496466.1", "ENST00000374215.5", "ENST00000452980.5", "ENST00000442942.6", "ENST00000450041.5", "ENST00000423664.5", "ENST00000421827.2")	0.0432887	4.41837	1.20992	0.227116	0.746058	-5.76271
935	ENSG00000169442.8	ENSG00000169442	protein_coding	CD52	1043	InGen	0.758905	3	c("ENST00000374213.2", "ENST00000492808.5", "ENST00000470468.1")	-0.0832714	0.361648	-0.898339	0.369616	0.831581	-5.26533
5596	ENSG00000117682.16	ENSG00000117682	protein_coding	DHDDS	79947	InGen	2.17961	25	c("ENST00000434391.6", "ENST00000427245.6", "ENST00000527611.1", "ENST00000374186.7", "ENST00000525682.6", "ENST00000236342.11", "ENST00000526219.5", "ENST00000374185.7", "ENST00000487944.5", "ENST00000360009.6", "ENST00000533087.5", "ENST00000531312.5", "ENST00000525165.5", "ENST00000525326.5", "ENST00000525546.5", "ENST00000528557.5", "ENST00000526278.5", "ENST00000436153.6", "ENST00000529688.5", "ENST00000530781.5", "ENST00000531955.5", "ENST00000525410.1", "ENST00000430232.5", "ENST00000431933.5", "ENST00000416052.1")	0.00513507	4.62529	0.256376	0.79781	0.966408	-6.4775
535	ENSG00000223583.1	ENSG00000223583	processed_pseudogene			InGen	0.107248	1	ENST00000446498.1	-0.0538744	-3.25893	-0.287637	0.773793	0.961667	-5.00657
529	ENSG00000225891.1	ENSG00000225891	antisense			InGen	0.840546	1	ENST00000423060.1	0.00404482	-0.204698	0.0487365	0.961157	0.995603	-5.5097
2509	ENSG00000198830.10	ENSG00000198830	protein_coding	HMGN2	3151	InGen	12.887	10	c("ENST00000468388.5", "ENST00000479815.5", "ENST00000460563.5", "ENST00000464888.5", "ENST00000463817.5", "ENST00000619352.4", "ENST00000467700.5", "ENST00000361427.5", "ENST00000466194.1", "ENST00000493418.1")	-0.108953	5.9953	-3.2304	0.00135215	0.140732	-1.59089
5884	ENSG00000117676.13	ENSG00000117676	protein_coding	RPS6KA1	6195	InGen	1.15274	20	c("ENST00000525525.5", "ENST00000526040.6", "ENST00000374168.6", "ENST00000524436.5", "ENST00000374166.8", "ENST00000526792.5", "ENST00000529454.5", "ENST00000530003.5", "ENST00000366866.8", "ENST00000531113.5", "ENST00000374163.5", "ENST00000530607.1", "ENST00000531382.5", "ENST00000525582.1", "ENST00000527264.5", "ENST00000474934.1", "ENST00000488985.1", "ENST00000403732.2", "ENST00000530305.1", "ENST00000438977.1")	0.089603	3.73098	2.03685	0.0424102	0.486222	-4.34983
52	ENSG00000238705.1	ENSG00000238705	miRNA	MIR1976	100302190	InGen	0.087829	1	ENST00000459548.1	-0.145137	-5.6147	-0.98198	0.326781	0.810853	-4.66222
2000	ENSG00000260063.1	ENSG00000260063	antisense		101928728	InGen	0.0771261	1	ENST00000569378.1	-0.225847	-1.77507	-1.706	0.0888857	0.588563	-4.18371
15922	ENSG00000117713.18	ENSG00000117713	protein_coding	ARID1A	8289	InGen	2.94485	17	c("ENST00000430799.7", "ENST00000637465.1", "ENST00000324856.11", "ENST00000457599.6", "ENST00000524572.1", "ENST00000374152.7", "ENST00000615191.4", "ENST00000636219.1", "ENST00000636958.1", "ENST00000636422.1", "ENST00000430291.2", "ENST00000636110.1", "ENST00000636072.1", "ENST00000466382.2", "ENST00000636794.1", "ENST00000532781.1", "ENST00000637788.1")	-0.00866605	6.54748	-0.445074	0.656539	0.929812	-6.62139
3382	ENSG00000060642.10	ENSG00000060642	protein_coding	PIGV	55650	InGen	1.7388	6	c("ENST00000430292.5", "ENST00000472757.5", "ENST00000078527.8", "ENST00000431541.5", "ENST00000374145.5", "ENST00000455364.1")	-0.0408937	3.58045	-1.48411	0.13867	0.661388	-5.24835
291	ENSG00000241188.3	ENSG00000241188	misc_RNA	RN7SL165P		InGen	0.0737198	1	ENST00000477476.3	0.0892705	-4.59566	0.405897	0.685064	0.939321	-4.88669
5436	ENSG00000204160.11	ENSG00000204160	protein_coding	ZDHHC18	84243	InGen	1.75486	5	c("ENST00000374142.8", "ENST00000374141.6", "ENST00000534643.5", "ENST00000488397.3", "ENST00000478902.1")	-0.0270168	4.24604	-0.887417	0.375458	0.833786	-6.06479
1320	ENSG00000175793.11	ENSG00000175793	protein_coding	SFN	2810	InGen	0.459064	1	ENST00000339276.5	-0.139757	0.149103	-1.21423	0.225469	0.745206	-4.95856
4979	ENSG00000142751.14	ENSG00000142751	protein_coding	GPN2	54707	InGen	2.26799	5	c("ENST00000374135.8", "ENST00000374133.3", "ENST00000477418.2", "ENST00000431781.2", "ENST00000461282.1")	0.0238114	4.52677	1.10663	0.269205	0.775461	-5.89543
2225	ENSG00000198746.12	ENSG00000198746	protein_coding	GPATCH3	63906	InGen	2.25943	3	c("ENST00000445019.5", "ENST00000361720.9", "ENST00000450844.1")	-0.015713	3.35547	-0.531417	0.595463	0.910602	-6.12845
2856	ENSG00000090273.13	ENSG00000090273	protein_coding	NUDC	10726	InGen	9.85123	4	c("ENST00000435827.6", "ENST00000321265.9", "ENST00000452707.1", "ENST00000484772.1")	-0.0391538	5.8353	-1.60511	0.109362	0.619673	-5.38745
1976	ENSG00000253368.3	ENSG00000253368	protein_coding	TRNP1	388610	InGen	4.04007	2	c("ENST00000522111.2", "ENST00000531285.1")	-0.0167831	3.88445	-0.434095	0.664484	0.932225	-6.28935
2368	ENSG00000158246.7	ENSG00000158246	protein_coding	FAM46B	115572	InGen	0.0489597	1	ENST00000289166.5	0.0229561	-2.33755	0.136585	0.891436	0.981717	-5.16088
5974	ENSG00000090020.10	ENSG00000090020	protein_coding	SLC9A1	6548	InGen	3.43362	6	c("ENST00000374089.5", "ENST00000263980.7", "ENST00000490329.1", "ENST00000447808.1", "ENST00000374086.3", "ENST00000374084.2")	-0.0397109	5.36999	-0.816145	0.414967	0.852586	-6.28069
640	ENSG00000214973.3	ENSG00000214973	processed_pseudogene	CHCHD3P3		InGen	0.292811	1	ENST00000446783.1	-0.0484068	-1.45384	-0.442006	0.658755	0.930632	-5.19948
867	ENSG00000225159.1	ENSG00000225159	processed_pseudogene	NPM1P39		InGen	0.0578635	1	ENST00000449818.1	-0.0220859	-3.41476	-0.119146	0.905228	0.983649	-5.02183
6024	ENSG00000142784.15	ENSG00000142784	protein_coding	WDTC1	23038	InGen	6.13666	5	c("ENST00000319394.7", "ENST00000361771.7", "ENST00000447062.2", "ENST00000491239.2", "ENST00000472249.2")	-0.0402759	6.24653	-1.72374	0.0856293	0.582361	-5.22978
282	ENSG00000243659.1	ENSG00000243659	processed_pseudogene			InGen	1.27784	1	ENST00000428741.2	-0.04523	-0.468572	-0.519395	0.60381	0.912915	-5.34598
4476	ENSG00000186501.14	ENSG00000186501	protein_coding	TMEM222	84065	InGen	3.16062	11	c("ENST00000611517.4", "ENST00000374076.8", "ENST00000464720.5", "ENST00000608611.5", "ENST00000466759.5", "ENST00000486082.5", "ENST00000464813.5", "ENST00000478104.5", "ENST00000498220.1", "ENST00000471456.1", "ENST00000470223.1")	-0.0083604	4.8296	-0.311153	0.755868	0.955865	-6.48995
107	ENSG00000206888.1	ENSG00000206888	snRNA	RNU6-48P		InGen	0.359889	1	ENST00000384161.1	0.017883	-3.77505	0.08622	0.93134	0.989526	-4.98257
468	ENSG00000241547.1	ENSG00000241547	processed_pseudogene	ACTG1P20		InGen	0.574238	1	ENST00000486001.1	-0.0179452	-0.948321	-0.208252	0.835152	0.97319	-5.35509
4951	ENSG00000142733.14	ENSG00000142733	protein_coding	MAP3K6	9064	InGen	0.537154	8	c("ENST00000486046.5", "ENST00000472410.5", "ENST00000374040.7", "ENST00000493901.5", "ENST00000470890.1", "ENST00000357582.2", "ENST00000476509.1", "ENST00000495230.1")	0.0850391	2.15894	1.30983	0.191105	0.718032	-5.22254
2115	ENSG00000181773.6	ENSG00000181773	protein_coding	GPR3	2827	InGen	0.252646	1	ENST00000374024.3	0.328153	-0.316063	2.37649	0.0180102	0.384892	-3.1547
5676	ENSG00000158195.10	ENSG00000158195	protein_coding	WASF2	10163	InGen	6.36726	2	c("ENST00000618852.4", "ENST00000536657.1")	-0.0354601	6.12104	-1.32321	0.186621	0.715326	-5.8212
283	ENSG00000237429.1	ENSG00000237429	antisense			InGen	0.213051	1	ENST00000443579.1	-0.0945518	-3.18295	-0.459956	0.645831	0.926932	-4.98008
7157	ENSG00000126705.13	ENSG00000126705	protein_coding	AHDC1	27245	InGen	2.28052	5	c("ENST00000247087.9", "ENST00000374011.6", "ENST00000487743.2", "ENST00000490295.1", "ENST00000480033.2")	-0.0150401	4.93052	-0.466706	0.640997	0.925151	-6.44901
3474	ENSG00000000938.12	ENSG00000000938	protein_coding	FGR	2268	InGen	0.492934	7	c("ENST00000374005.7", "ENST00000399173.5", "ENST00000374004.5", "ENST00000374003.7", "ENST00000457296.5", "ENST00000475472.5", "ENST00000468038.1")	0.0838943	1.45843	1.0139	0.311325	0.801944	-5.39618
192	ENSG00000235912.1	ENSG00000235912	processed_pseudogene			InGen	1.52146	1	ENST00000433132.1	-0.151008	-0.827236	-1.79502	0.0735043	0.555959	-4.10812
865	ENSG00000126709.14	ENSG00000126709	protein_coding	IFI6	2537	InGen	14.2752	3	c("ENST00000361157.10", "ENST00000339145.8", "ENST00000362020.4")	-0.0126647	4.44102	-0.13417	0.893344	0.981717	-6.46937
4034	ENSG00000009780.15	ENSG00000009780	protein_coding	FAM76A	199870	InGen	1.69939	7	c("ENST00000373954.10", "ENST00000419687.6", "ENST00000530324.5", "ENST00000234549.11", "ENST00000373949.5", "ENST00000010299.10", "ENST00000446647.1")	0.0101076	3.79725	0.326135	0.744515	0.953985	-6.30887
349	ENSG00000231344.1	ENSG00000231344	processed_pseudogene			InGen	0.174035	1	ENST00000446554.1	0.0178092	-3.16115	0.102214	0.918645	0.986224	-5.05288
676	ENSG00000230833.1	ENSG00000230833	processed_pseudogene	RPEP3		InGen	0.151597	1	ENST00000425462.1	0.0369268	-2.4768	0.246274	0.805613	0.967427	-5.10977
3846	ENSG00000117758.13	ENSG00000117758	protein_coding	STX12	23673	InGen	11.8964	5	c("ENST00000373943.8", "ENST00000440806.2", "ENST00000468761.1", "ENST00000481874.1", "ENST00000472285.1")	-0.0191091	6.50094	-0.934778	0.350541	0.821858	-6.28122
184	ENSG00000269971.1	ENSG00000269971	sense_intronic			InGen	1.16445	1	ENST00000602607.1	0.119818	-1.40039	0.985027	0.325285	0.810073	-4.92934
359	ENSG00000270031.1	ENSG00000270031	sense_intronic			InGen	0.417912	1	ENST00000602843.1	0.0926645	-1.87668	0.744121	0.457298	0.867352	-5.02248
106	ENSG00000223062.1	ENSG00000223062	snRNA	RNU6-1245P		InGen	0.0678212	1	ENST00000411130.1	-0.0304202	-5.43024	-0.175354	0.860902	0.978624	-4.86869
2819	ENSG00000117751.17	ENSG00000117751	protein_coding	PPP1R8	5511	InGen	6.53152	5	c("ENST00000311772.9", "ENST00000236412.11", "ENST00000373931.8", "ENST00000431586.1", "ENST00000486634.2")	-9.48941e-06	5.20993	-0.000467592	0.999627	0.999847	-6.58416
166	ENSG00000252947.1	ENSG00000252947	scaRNA	SCARNA1	677774	InGen	1.92385	1	ENST00000517138.1	-0.149523	-0.692701	-1.71511	0.0872005	0.585923	-4.2318
4621	ENSG00000130775.15	ENSG00000130775	protein_coding	THEMIS2	9473	InGen	0.82748	11	c("ENST00000328928.11", "ENST00000373925.5", "ENST00000373927.7", "ENST00000427466.1", "ENST00000442118.5", "ENST00000467258.1", "ENST00000373921.7", "ENST00000466068.1", "ENST00000482828.1", "ENST00000456990.1", "ENST00000492877.1")	0.151128	2.74193	1.74642	0.0816057	0.573586	-4.70689
2019	ENSG00000117748.9	ENSG00000117748	protein_coding	RPA2	6118	InGen	6.57029	5	c("ENST00000373912.7", "ENST00000419958.5", "ENST00000373909.7", "ENST00000313433.11", "ENST00000444045.1")	-0.0243808	4.7181	-0.799648	0.424452	0.858665	-6.20648
2670	ENSG00000130768.14	ENSG00000130768	protein_coding	SMPDL3B	27293	InGen	0.106615	6	c("ENST00000373894.7", "ENST00000548116.5", "ENST00000411604.5", "ENST00000373888.8", "ENST00000466793.1", "ENST00000549094.1")	-0.137313	-1.11001	-0.892178	0.372904	0.832842	-5.05042
2743	ENSG00000158156.7	ENSG00000158156	protein_coding	XKR8	55113	InGen	0.952001	2	c("ENST00000373884.5", "ENST00000481387.1")	0.0176476	2.40352	0.55014	0.582571	0.906927	-5.91189
6483	ENSG00000158161.15	ENSG00000158161	protein_coding	EYA3	2140	InGen	2.19556	8	c("ENST00000373871.7", "ENST00000436342.6", "ENST00000540618.5", "ENST00000373864.5", "ENST00000373863.3", "ENST00000495923.5", "ENST00000471498.5", "ENST00000468665.1")	-0.0370588	4.84944	-1.70539	0.0889997	0.588563	-5.12034
367	ENSG00000238231.2	ENSG00000238231	processed_pseudogene			InGen	0.241903	1	ENST00000426041.2	-0.0349398	-2.68689	-0.226116	0.821242	0.971002	-5.08708
297	ENSG00000240750.3	ENSG00000240750	misc_RNA	RN7SL559P		InGen	0.383859	1	ENST00000476501.3	0.137706	-2.23659	0.986479	0.324573	0.809285	-4.83466
681	ENSG00000228589.3	ENSG00000228589	processed_pseudogene	SPCS2P4		InGen	2.70533	1	ENST00000436160.1	-0.139212	1.77589	-1.40538	0.160786	0.690949	-4.99941
557	ENSG00000214812.3	ENSG00000214812	processed_pseudogene			InGen	0.0812383	1	ENST00000399029.3	-0.150733	-3.67441	-0.677159	0.498748	0.882819	-4.8683
4706	ENSG00000169403.11	ENSG00000169403	protein_coding	PTAFR	5724	InGen	0.590236	3	c("ENST00000373857.7", "ENST00000539896.1", "ENST00000305392.3")	0.229397	2.3342	3.14937	0.00177562	0.160742	-1.43537
2888	ENSG00000126698.10	ENSG00000126698	protein_coding	DNAJC8	22826	InGen	10.1292	6	c("ENST00000603289.5", "ENST00000263697.5", "ENST00000489277.5", "ENST00000470967.1", "ENST00000482674.5", "ENST00000488868.1")	0.00663063	5.87088	0.391501	0.695663	0.941387	-6.57979
2225	ENSG00000130770.17	ENSG00000130770	protein_coding	ATPIF1	93974	InGen	9.5865	4	c("ENST00000497986.5", "ENST00000335514.9", "ENST00000468425.2", "ENST00000465645.1")	-0.0393226	5.39	-1.35456	0.176423	0.70544	-5.7016
1945	ENSG00000270605.1	ENSG00000270605	antisense			InGen	0.0996838	1	ENST00000604716.1	0.305396	-1.84483	1.29128	0.197451	0.724725	-4.63438
3453	ENSG00000130766.4	ENSG00000130766	protein_coding	SESN2	83667	InGen	1.19923	1	ENST00000253063.3	-0.0443732	2.86156	-0.673834	0.500857	0.882914	-5.95134
2019	ENSG00000130772.13	ENSG00000130772	protein_coding	MED18	54797	InGen	1.50737	5	c("ENST00000479574.5", "ENST00000373842.8", "ENST00000398997.2", "ENST00000475655.1", "ENST00000474683.1")	0.0119723	2.62015	0.318448	0.750333	0.955207	-6.05074
7322	ENSG00000204138.12	ENSG00000204138	protein_coding	PHACTR4	65979	InGen	1.50269	9	c("ENST00000633371.1", "ENST00000373839.7", "ENST00000632202.1", "ENST00000632421.1", "ENST00000463428.5", "ENST00000493669.2", "ENST00000633167.1", "ENST00000373836.4", "ENST00000632964.1")	0.0336788	4.42605	1.24501	0.213954	0.739816	-5.72336
394	ENSG00000229820.2	ENSG00000229820	processed_pseudogene			InGen	0.297747	1	ENST00000438601.2	0.265031	-2.29355	2.0027	0.045973	0.496647	-3.80743
119	ENSG00000221216.1	ENSG00000221216	snRNA	RNU6ATAC27P		InGen	0.377603	1	ENST00000408289.1	-0.0598612	-3.64342	-0.314446	0.753368	0.955671	-4.97606
3888	ENSG00000180198.15	ENSG00000180198	protein_coding	RCC1	1104	InGen	0.748902	12	c("ENST00000398958.6", "ENST00000427469.5", "ENST00000434290.5", "ENST00000373833.10", "ENST00000419074.5", "ENST00000373832.5", "ENST00000373831.7", "ENST00000411533.5", "ENST00000486790.2", "ENST00000430407.1", "ENST00000429051.1", "ENST00000478232.1")	0.038751	2.49571	0.828723	0.40782	0.849224	-5.75328
4088	ENSG00000242125.3	ENSG00000242125	sense_intronic	SNHG3	8420	InGen	1.06812	3	c("ENST00000413987.1", "ENST00000447507.1", "ENST00000437681.1")	-0.02667	3.07458	-0.597519	0.550543	0.898364	-6.03953
204	ENSG00000200087.1	ENSG00000200087	snoRNA	SNORA73B		InGen	234.53	1	ENST00000363217.1	0.13471	6.38694	1.89754	0.0585711	0.529514	-4.93933
2083	ENSG00000279443.1	ENSG00000279443	TEC			InGen	0.0712677	1	ENST00000624273.1	0.131104	-1.87213	1.01813	0.309313	0.801698	-4.83515
4311	ENSG00000180098.9	ENSG00000180098	protein_coding	TRNAU1AP	54952	InGen	1.34276	10	c("ENST00000373830.4", "ENST00000495995.5", "ENST00000411406.3", "ENST00000480930.5", "ENST00000491577.5", "ENST00000464880.5", "ENST00000497790.5", "ENST00000495215.5", "ENST00000464093.1", "ENST00000484775.1")	0.0411636	3.55403	1.58969	0.112799	0.622061	-5.09062
3377	ENSG00000197989.13	ENSG00000197989	antisense	SNHG12	85028	InGen	0.59549	12	c("ENST00000464612.5", "ENST00000475441.5", "ENST00000531126.5", "ENST00000461448.5", "ENST00000470977.5", "ENST00000474814.1", "ENST00000481368.5", "ENST00000481220.5", "ENST00000488745.5", "ENST00000483436.5", "ENST00000464115.1", "ENST00000461832.1")	-0.0133869	1.98656	-0.270455	0.786968	0.964368	-5.93522
74	ENSG00000221539.1	ENSG00000221539	snoRNA	SNORD99	692212	InGen	0.899659	1	ENST00000408612.1	-0.0242312	-3.11977	-0.129907	0.896714	0.98213	-5.0494
2337	ENSG00000120656.11	ENSG00000120656	protein_coding	TAF12	6883	InGen	1.77386	4	c("ENST00000471683.5", "ENST00000373824.8", "ENST00000263974.4", "ENST00000495422.1")	0.0242	3.06232	0.807483	0.419931	0.856298	-5.88678
2180	ENSG00000188060.6	ENSG00000188060	protein_coding	RAB42	115273	InGen	0.0601926	2	c("ENST00000373826.3", "ENST00000465518.1")	-0.306961	-2.41042	-1.61647	0.106886	0.618925	-4.2756
978	ENSG00000229388.1	ENSG00000229388	lincRNA			InGen	0.36266	2	c("ENST00000420776.1", "ENST00000427804.1")	-0.0689563	-0.496233	-0.904962	0.366102	0.830064	-5.11263
134	ENSG00000274978.1	ENSG00000274978	snRNA	RNU11	26824	InGen	0.0944344	1	ENST00000387069.1	-0.0441485	-5.03756	-0.211541	0.832587	0.972541	-4.88193
6459	ENSG00000162419.12	ENSG00000162419	protein_coding	GMEB1	10691	InGen	1.03173	4	c("ENST00000373816.5", "ENST00000361872.8", "ENST00000294409.2", "ENST00000480454.1")	-0.0196183	3.75593	-0.78729	0.431639	0.860475	-6.04992
130	ENSG00000252777.1	ENSG00000252777	scaRNA			InGen	0.147277	1	ENST00000516968.1	0.386123	-4.66985	1.80982	0.0711732	0.55044	-4.14114
3859	ENSG00000198492.15	ENSG00000198492	protein_coding	YTHDF2	51441	InGen	5.07525	9	c("ENST00000474884.5", "ENST00000542507.5", "ENST00000373812.7", "ENST00000541996.5", "ENST00000478283.5", "ENST00000496288.5", "ENST00000475796.5", "ENST00000476976.1", "ENST00000468863.1")	0.0126567	5.30016	0.604608	0.545827	0.898228	-6.41794
9345	ENSG00000116329.10	ENSG00000116329	protein_coding	OPRD1	4985	InGen	1.34085	2	c("ENST00000621425.1", "ENST00000234961.6")	0.0215954	4.60616	0.404626	0.685997	0.939492	-6.43117
1085	ENSG00000233427.1	ENSG00000233427	antisense			InGen	0.191191	1	ENST00000418471.1	0.129866	-1.37332	1.01548	0.31057	0.801739	-4.89792
10739	ENSG00000159023.19	ENSG00000159023	protein_coding	EPB41	2035	InGen	6.13339	13	c("ENST00000343067.8", "ENST00000356093.6", "ENST00000482464.5", "ENST00000349460.8", "ENST00000373800.7", "ENST00000347529.7", "ENST00000373798.5", "ENST00000373797.1", "ENST00000636666.1", "ENST00000488277.1", "ENST00000490308.1", "ENST00000460378.1", "ENST00000462032.1")	-0.0200904	7.04849	-0.510303	0.610158	0.915236	-6.62709
101	ENSG00000206704.1	ENSG00000206704	misc_RNA			InGen	0.158204	1	ENST00000383977.1	0.000654443	-4.88508	0.00314525	0.997492	0.999586	-4.90906
282	ENSG00000277958.1	ENSG00000277958	misc_RNA			InGen	0.365675	1	ENST00000619772.1	0.149671	-2.91307	0.828993	0.407668	0.849224	-4.88473
2639	ENSG00000253304.1	ENSG00000253304	protein_coding	TMEM200B	399474	InGen	1.60827	2	c("ENST00000521452.1", "ENST00000420504.2")	0.0213157	3.06716	0.484529	0.62831	0.92144	-6.10465
279	ENSG00000225750.1	ENSG00000225750	lincRNA			InGen	0.20273	1	ENST00000413004.1	-0.0664348	-3.50548	-0.304013	0.761297	0.956885	-4.98944
8893	ENSG00000116350.16	ENSG00000116350	protein_coding	SRSF4	6429	InGen	2.57387	8	c("ENST00000373795.6", "ENST00000634348.1", "ENST00000466448.4", "ENST00000622143.1", "ENST00000497015.5", "ENST00000605204.1", "ENST00000477193.1", "ENST00000489898.1")	0.0321922	5.53177	1.78816	0.0746067	0.558798	-5.05809
3922	ENSG00000116353.15	ENSG00000116353	protein_coding	MECR	51102	InGen	2.53416	18	c("ENST00000373791.7", "ENST00000475773.5", "ENST00000483435.5", "ENST00000263702.10", "ENST00000473030.5", "ENST00000463412.1", "ENST00000453185.5", "ENST00000478505.6", "ENST00000490529.5", "ENST00000464511.1", "ENST00000463052.5", "ENST00000489248.5", "ENST00000475861.6", "ENST00000474946.5", "ENST00000464915.1", "ENST00000482610.1", "ENST00000484012.5", "ENST00000493928.1")	-0.054192	4.32224	-1.92295	0.0552893	0.52407	-4.65977
6682	ENSG00000060656.19	ENSG00000060656	protein_coding	PTPRU	10076	InGen	0.80355	11	c("ENST00000345512.7", "ENST00000373779.7", "ENST00000428026.6", "ENST00000460170.2", "ENST00000527027.1", "ENST00000415600.6", "ENST00000531385.1", "ENST00000526080.1", "ENST00000493601.5", "ENST00000465525.6", "ENST00000492954.1")	-0.108238	3.32072	-1.69738	0.0905056	0.588662	-4.88374
4024	ENSG00000186056.9	ENSG00000186056	antisense	MATN1-AS1	100129196	InGen	0.261683	4	c("ENST00000414532.6", "ENST00000454613.1", "ENST00000414763.1", "ENST00000443076.1")	-0.120003	0.935445	-1.22625	0.220921	0.743876	-5.07574
3274	ENSG00000162511.7	ENSG00000162511	protein_coding	LAPTM5	7805	InGen	4.74392	3	c("ENST00000294507.3", "ENST00000464569.1", "ENST00000476492.1")	0.225802	4.72789	3.50536	0.000514646	0.0943333	-0.606706
77	ENSG00000264773.1	ENSG00000264773	miRNA	MIR4420	100616164	InGen	0.1904	1	ENST00000583944.1	0.213448	-4.99417	1.06829	0.286118	0.786486	-4.64008
1646	ENSG00000223382.4	ENSG00000223382	lincRNA			InGen	0.0641628	9	c("ENST00000430320.3", "ENST00000635357.1", "ENST00000635044.1", "ENST00000635288.1", "ENST00000634319.1", "ENST00000635009.1", "ENST00000634587.1", "ENST00000634980.1", "ENST00000438790.1")	-0.100008	-2.36393	-0.67754	0.498506	0.882736	-4.98408
7067	ENSG00000162512.15	ENSG00000162512	protein_coding	SDC3	9672	InGen	16.4278	4	c("ENST00000336798.11", "ENST00000339394.6", "ENST00000471567.1", "ENST00000487984.1")	-0.0328525	7.7335	-0.996685	0.319599	0.805976	-6.31462
6621	ENSG00000134644.15	ENSG00000134644	protein_coding	PUM1	9698	InGen	10.2604	23	c("ENST00000424085.6", "ENST00000257075.9", "ENST00000373747.7", "ENST00000525843.5", "ENST00000426105.6", "ENST00000498419.5", "ENST00000440538.6", "ENST00000373741.8", "ENST00000373742.6", "ENST00000530669.1", "ENST00000529846.5", "ENST00000525997.1", "ENST00000527498.1", "ENST00000498627.1", "ENST00000471894.1", "ENST00000490546.1", "ENST00000532678.1", "ENST00000526128.1", "ENST00000526215.5", "ENST00000525948.5", "ENST00000480602.1", "ENST00000524516.1", "ENST00000531867.1")	-0.000340246	7.10348	-0.0200738	0.983996	0.998428	-6.75907
2987	ENSG00000084628.9	ENSG00000084628	protein_coding	NKAIN1	79570	InGen	0.74509	5	c("ENST00000373736.6", "ENST00000528449.1", "ENST00000526106.5", "ENST00000530145.1", "ENST00000533581.1")	0.030819	1.68176	0.202992	0.839258	0.974361	-5.912
3881	ENSG00000060688.12	ENSG00000060688	protein_coding	SNRNP40	9410	InGen	2.28883	7	c("ENST00000263694.8", "ENST00000486941.1", "ENST00000489853.1", "ENST00000373720.3", "ENST00000491106.1", "ENST00000474025.1", "ENST00000463988.1")	0.0178945	4.16865	0.681522	0.495987	0.882148	-6.20315
437	ENSG00000229447.2	ENSG00000229447	processed_pseudogene			InGen	0.509069	1	ENST00000452686.2	0.05333	-1.26727	0.496188	0.62007	0.919001	-5.22275
1921	ENSG00000121766.15	ENSG00000121766	protein_coding	ZCCHC17	51538	InGen	10.6457	9	c("ENST00000546109.5", "ENST00000615916.4", "ENST00000616393.4", "ENST00000616859.4", "ENST00000618216.4", "ENST00000344147.9", "ENST00000479629.5", "ENST00000373714.5", "ENST00000627541.1")	-0.0298854	5.34345	-1.68061	0.0937229	0.593296	-5.21423
439	ENSG00000229044.1	ENSG00000229044	antisense			InGen	0.22276	1	ENST00000430143.1	0.116136	-2.42225	0.726518	0.468002	0.871331	-4.9555
1026	ENSG00000121769.7	ENSG00000121769	protein_coding	FABP3	2170	InGen	7.52011	4	c("ENST00000373713.6", "ENST00000497275.5", "ENST00000498148.5", "ENST00000482018.1")	-0.0217508	3.79466	-0.507653	0.612013	0.915757	-6.23758
3549	ENSG00000168528.11	ENSG00000168528	protein_coding	SERINC2	347735	InGen	0.054761	6	c("ENST00000373710.5", "ENST00000536859.5", "ENST00000487207.5", "ENST00000373709.7", "ENST00000491976.1", "ENST00000536384.2")	-0.255358	-1.71929	-1.87694	0.0613503	0.533273	-3.96828
5281	ENSG00000142910.15	ENSG00000142910	protein_coding	TINAGL1	64129	InGen	0.640872	11	c("ENST00000457433.6", "ENST00000271064.11", "ENST00000461030.5", "ENST00000466998.1", "ENST00000478398.5", "ENST00000481165.5", "ENST00000468635.5", "ENST00000537531.2", "ENST00000498429.5", "ENST00000463112.1", "ENST00000480586.1")	0.18159	2.5428	2.6803	0.00770003	0.285251	-2.71278
2227	ENSG00000162517.12	ENSG00000162517	protein_coding	PEF1	553115	InGen	11.691	8	c("ENST00000373703.4", "ENST00000461006.5", "ENST00000478502.5", "ENST00000489164.5", "ENST00000492061.5", "ENST00000496805.5", "ENST00000472443.1", "ENST00000471219.1")	-0.0405778	5.71201	-1.86638	0.0628154	0.537194	-4.92883
480	ENSG00000264078.1	ENSG00000264078	antisense			InGen	0.055218	1	ENST00000581333.1	0.100827	-4.22119	0.46564	0.64176	0.925279	-4.90085
9269	ENSG00000084636.17	ENSG00000084636	protein_coding	COL16A1	1307	InGen	3.96252	17	c("ENST00000373672.7", "ENST00000488128.6", "ENST00000488897.5", "ENST00000461217.1", "ENST00000440437.1", "ENST00000466829.5", "ENST00000470799.5", "ENST00000482910.1", "ENST00000468459.5", "ENST00000479100.1", "ENST00000458715.5", "ENST00000373668.7", "ENST00000474000.5", "ENST00000482478.5", "ENST00000529928.1", "ENST00000373667.4", "ENST00000532877.1")	0.022403	6.12489	0.411156	0.681207	0.937783	-6.59784
7756	ENSG00000121753.12	ENSG00000121753	protein_coding	ADGRB2	576	InGen	12.2425	15	c("ENST00000398556.7", "ENST00000398547.5", "ENST00000373655.6", "ENST00000398542.5", "ENST00000465256.5", "ENST00000373658.7", "ENST00000530999.1", "ENST00000527361.5", "ENST00000398538.5", "ENST00000466109.1", "ENST00000420125.5", "ENST00000530134.5", "ENST00000533175.1", "ENST00000468430.1", "ENST00000436464.1")	0.00832115	7.54975	0.241456	0.809342	0.968427	-6.76012
76	ENSG00000266580.1	ENSG00000266580	miRNA	MIR4254	100423028	InGen	1.42061	1	ENST00000581063.1	-0.119021	-2.37722	-0.771036	0.441201	0.863426	-4.93745
7085	ENSG00000134668.12	ENSG00000134668	protein_coding	SPOCD1	90853	InGen	0.151178	14	c("ENST00000257100.7", "ENST00000360482.6", "ENST00000473361.5", "ENST00000452755.6", "ENST00000533231.5", "ENST00000528579.1", "ENST00000532604.5", "ENST00000531039.5", "ENST00000468720.5", "ENST00000460061.5", "ENST00000485944.5", "ENST00000529396.1", "ENST00000528791.5", "ENST00000525930.1")	-0.163343	0.225723	-1.06936	0.285638	0.786399	-5.12638
587	ENSG00000269967.1	ENSG00000269967	lincRNA			InGen	0.918067	1	ENST00000602889.1	-0.00760216	-0.0173592	-0.10975	0.91267	0.984873	-5.55401
6267	ENSG00000184007.18	ENSG00000184007	protein_coding	PTP4A2	8073	InGen	24.6352	20	c("ENST00000602725.5", "ENST00000457805.6", "ENST00000489313.1", "ENST00000602683.5", "ENST00000470404.5", "ENST00000532001.6", "ENST00000528253.3", "ENST00000627328.2", "ENST00000626355.1", "ENST00000484483.1", "ENST00000468531.1", "ENST00000534796.5", "ENST00000532289.1", "ENST00000526960.1", "ENST00000524384.5", "ENST00000528840.1", "ENST00000494444.2", "ENST00000529477.5", "ENST00000533408.1", "ENST00000475464.1")	0.0176071	8.26555	0.551567	0.581593	0.906821	-6.68566
3588	ENSG00000121774.17	ENSG00000121774	protein_coding	KHDRBS1	10657	InGen	12.3366	4	c("ENST00000327300.11", "ENST00000307714.12", "ENST00000492989.1", "ENST00000484270.2")	-0.0173032	6.48396	-0.955015	0.340223	0.817592	-6.25947
2820	ENSG00000121775.17	ENSG00000121775	protein_coding	TMEM39B	55116	InGen	1.11994	9	c("ENST00000487305.5", "ENST00000336294.9", "ENST00000438825.5", "ENST00000441402.5", "ENST00000472503.5", "ENST00000468135.5", "ENST00000466321.5", "ENST00000476968.5", "ENST00000498613.1")	-0.010148	2.67723	-0.339111	0.734727	0.951923	-6.05465
59	ENSG00000266203.1	ENSG00000266203	miRNA	MIR5585	100847018	InGen	0.947059	1	ENST00000577515.1	-0.132342	-3.45513	-0.670518	0.502965	0.883512	-4.8891
7480	ENSG00000025800.13	ENSG00000025800	protein_coding	KPNA6	23633	InGen	6.94765	4	c("ENST00000373625.7", "ENST00000471599.5", "ENST00000469790.1", "ENST00000446515.1")	0.00420399	6.71924	0.257648	0.796828	0.966248	-6.69782
5103	ENSG00000084652.15	ENSG00000084652	protein_coding	TXLNA	200081	InGen	4.94116	2	c("ENST00000373610.7", "ENST00000373609.1")	-0.0264246	5.66982	-1.278	0.202088	0.728565	-5.83752
2818	ENSG00000160050.14	ENSG00000160050	protein_coding	CCDC28B	79140	InGen	0.811689	5	c("ENST00000373602.9", "ENST00000469003.5", "ENST00000421922.6", "ENST00000461819.5", "ENST00000483009.1")	0.0549525	2.0963	1.43971	0.150835	0.678773	-5.01402
1357	ENSG00000224066.1	ENSG00000224066	antisense			InGen	0.768368	2	c("ENST00000373604.4", "ENST00000421616.1")	-0.0355451	0.999288	-0.626583	0.531337	0.893404	-5.57666
2478	ENSG00000160051.11	ENSG00000160051	protein_coding	IQCC	55721	InGen	0.743353	3	c("ENST00000291358.10", "ENST00000617816.1", "ENST00000537469.2")	0.000850181	1.90254	0.0204085	0.983729	0.998428	-5.94596
3571	ENSG00000160055.19	ENSG00000160055	protein_coding	TMEM234	56063	InGen	1.47638	12	c("ENST00000466796.1", "ENST00000495091.5", "ENST00000491434.5", "ENST00000489170.5", "ENST00000461402.5", "ENST00000483001.5", "ENST00000309777.10", "ENST00000373593.5", "ENST00000344461.7", "ENST00000484490.1", "ENST00000485689.1", "ENST00000487174.1")	0.0212269	3.41306	0.663112	0.507691	0.885909	-6.06554
1725	ENSG00000084623.11	ENSG00000084623	protein_coding	EIF3I	8668	InGen	15.0085	6	c("ENST00000355082.9", "ENST00000373586.1", "ENST00000489353.5", "ENST00000471486.5", "ENST00000483517.5", "ENST00000474371.1")	-0.0204669	5.67809	-0.927448	0.354327	0.8233	-6.21204
2961	ENSG00000220785.7	ENSG00000220785	transcribed_unprocessed_pseudogene	MTMR9LP		InGen	0.755107	4	c("ENST00000423995.5", "ENST00000403496.6", "ENST00000441044.5", "ENST00000426597.2")	0.0127987	2.0999	0.247351	0.80478	0.967145	-5.95155
936	ENSG00000183615.5	ENSG00000183615	protein_coding	FAM167B	84734	InGen	0.152691	1	ENST00000373582.3	0.107731	-2.26066	0.618071	0.536927	0.895465	-5.02012
3963	ENSG00000116478.11	ENSG00000116478	protein_coding	HDAC1	3065	InGen	2.23758	10	c("ENST00000373548.7", "ENST00000481281.5", "ENST00000463172.5", "ENST00000428704.1", "ENST00000472928.5", "ENST00000490081.5", "ENST00000482310.5", "ENST00000476391.5", "ENST00000484305.1", "ENST00000471488.1")	-0.00694764	4.12917	-0.257306	0.797092	0.966248	-6.39102
1699	ENSG00000175130.6	ENSG00000175130	protein_coding	MARCKSL1	65108	InGen	29.5986	1	ENST00000329421.7	-0.0486416	6.4982	-0.977296	0.329091	0.811478	-6.23659
687	ENSG00000233775.1	ENSG00000233775	lincRNA			InGen	0.087252	1	ENST00000448134.1	-0.0741445	-3.21645	-0.379625	0.704452	0.944145	-4.99219
2191	ENSG00000162526.6	ENSG00000162526	protein_coding	TSSK3	81629	InGen	0.220938	4	c("ENST00000421153.2", "ENST00000574792.1", "ENST00000574315.1", "ENST00000373534.3")	-0.0439364	-0.161904	-0.556964	0.577904	0.905893	-5.39625
2845	ENSG00000225828.1	ENSG00000225828	protein_coding	FAM229A	100128071	InGen	0.463257	4	c("ENST00000432622.1", "ENST00000416512.1", "ENST00000428500.1", "ENST00000415596.1")	-0.0276965	1.32136	-0.507799	0.611911	0.915757	-5.71126
6271	ENSG00000160058.18	ENSG00000160058	protein_coding	BSDC1	55108	InGen	6.78585	16	c("ENST00000455895.6", "ENST00000444377.5", "ENST00000341071.11", "ENST00000526031.5", "ENST00000419121.6", "ENST00000446293.6", "ENST00000463967.1", "ENST00000373520.8", "ENST00000527513.5", "ENST00000527163.5", "ENST00000530485.1", "ENST00000474414.5", "ENST00000530876.5", "ENST00000530753.1", "ENST00000533084.1", "ENST00000531222.1")	0.0114656	6.43978	0.682287	0.495504	0.881975	-6.47704
12834	ENSG00000273274.1	ENSG00000273274	protein_coding	ZBTB8B	728116	InGen	0.131225	1	ENST00000609129.1	0.0863496	1.59317	1.37122	0.171175	0.701572	-5.01389
7075	ENSG00000160062.14	ENSG00000160062	protein_coding	ZBTB8A	653121	InGen	0.445901	2	c("ENST00000373510.8", "ENST00000316459.4")	-0.0554607	2.61159	-1.50058	0.134357	0.657698	-5.03735
3531	ENSG00000176261.15	ENSG00000176261	protein_coding	ZBTB8OS	339487	InGen	2.23281	15	c("ENST00000341885.5", "ENST00000468695.5", "ENST00000492007.5", "ENST00000373506.7", "ENST00000467652.5", "ENST00000498691.5", "ENST00000373501.6", "ENST00000473294.6", "ENST00000436661.5", "ENST00000476493.5", "ENST00000465588.2", "ENST00000483138.5", "ENST00000479075.5", "ENST00000473383.1", "ENST00000466361.1")	0.016324	4.00431	0.686693	0.492727	0.880354	-6.16926
9470	ENSG00000162521.18	ENSG00000162521	protein_coding	RBBP4	5928	InGen	6.78758	19	c("ENST00000414241.7", "ENST00000373493.9", "ENST00000527118.5", "ENST00000401893.7", "ENST00000524393.5", "ENST00000526193.5", "ENST00000492348.6", "ENST00000525506.1", "ENST00000465780.1", "ENST00000373485.5", "ENST00000477563.6", "ENST00000458695.6", "ENST00000490500.5", "ENST00000445722.2", "ENST00000475321.5", "ENST00000531983.1", "ENST00000463378.5", "ENST00000460669.5", "ENST00000482190.1")	0.0169378	7.01095	1.10613	0.26942	0.775461	-6.14736
3487	ENSG00000162520.14	ENSG00000162520	protein_coding	SYNC	81493	InGen	0.895034	4	c("ENST00000409190.7", "ENST00000373484.4", "ENST00000417633.1", "ENST00000426909.1")	-0.0366834	2.51738	-0.47514	0.634981	0.923438	-5.99368
5965	ENSG00000162522.10	ENSG00000162522	protein_coding	KIAA1522	57648	InGen	1.51752	5	c("ENST00000401073.6", "ENST00000468130.1", "ENST00000373481.7", "ENST00000294521.7", "ENST00000373480.1")	-0.109044	4.08418	-2.77009	0.00590006	0.264252	-2.71173
8212	ENSG00000134684.10	ENSG00000134684	protein_coding	YARS	8565	InGen	7.94662	10	c("ENST00000469100.5", "ENST00000373477.8", "ENST00000490826.1", "ENST00000487404.5", "ENST00000478828.1", "ENST00000616261.1", "ENST00000481895.5", "ENST00000466052.1", "ENST00000470377.1", "ENST00000472692.1")	-0.0108106	7.02077	-0.300235	0.764175	0.958092	-6.70685
9194	ENSG00000116497.17	ENSG00000116497	protein_coding	S100PBP	64766	InGen	3.18754	16	c("ENST00000530710.5", "ENST00000373476.5", "ENST00000373475.9", "ENST00000529027.5", "ENST00000531123.5", "ENST00000356689.7", "ENST00000526230.1", "ENST00000531256.1", "ENST00000477248.1", "ENST00000482212.1", "ENST00000474103.1", "ENST00000530552.1", "ENST00000525203.5", "ENST00000524535.5", "ENST00000527692.1", "ENST00000475486.1")	-0.0189232	5.90956	-0.87504	0.382146	0.836749	-6.28394
3139	ENSG00000160097.15	ENSG00000160097	protein_coding	FNDC5	252995	InGen	2.45174	6	c("ENST00000483143.1", "ENST00000481487.1", "ENST00000373471.7", "ENST00000497068.1", "ENST00000496770.1", "ENST00000465346.1")	0.102504	3.84417	2.15341	0.0319626	0.449486	-4.12203
1991	ENSG00000121905.9	ENSG00000121905	protein_coding	HPCA	3208	InGen	208.113	5	c("ENST00000470166.5", "ENST00000480118.5", "ENST00000373467.3", "ENST00000459874.5", "ENST00000470896.1")	0.161425	9.61252	3.21926	0.00140421	0.143592	-1.84243
1417	ENSG00000121900.18	ENSG00000121900	protein_coding	TMEM54	113452	InGen	2.6933	6	c("ENST00000482771.1", "ENST00000373463.7", "ENST00000329151.5", "ENST00000474144.5", "ENST00000475208.5", "ENST00000463914.1")	-0.0460672	2.87608	-0.900159	0.368649	0.831423	-5.76768
2610	ENSG00000116514.16	ENSG00000116514	protein_coding	RNF19B	127544	InGen	4.06497	3	c("ENST00000373456.11", "ENST00000356990.9", "ENST00000235150.4")	0.025548	4.41106	0.996753	0.319566	0.805976	-5.98858
5727	ENSG00000004455.16	ENSG00000004455	protein_coding	AK2	204	InGen	3.4713	15	c("ENST00000629371.2", "ENST00000373449.6", "ENST00000548033.5", "ENST00000482191.1", "ENST00000491241.1", "ENST00000467905.5", "ENST00000480134.5", "ENST00000354858.10", "ENST00000550338.5", "ENST00000469238.1", "ENST00000466029.1", "ENST00000487289.1", "ENST00000548559.1", "ENST00000551979.1", "ENST00000626911.1")	0.000874775	5.32795	0.0418113	0.966673	0.996235	-6.6026
345	ENSG00000276645.1	ENSG00000276645	misc_RNA			InGen	0.253703	1	ENST00000610352.1	-0.251105	-2.64245	-1.64038	0.101816	0.610767	-4.24686
6559	ENSG00000142920.16	ENSG00000142920	protein_coding	AZIN2	113451	InGen	2.08176	19	c("ENST00000478635.5", "ENST00000294517.10", "ENST00000481886.5", "ENST00000475935.5", "ENST00000462920.5", "ENST00000471119.5", "ENST00000495135.5", "ENST00000477570.5", "ENST00000483027.5", "ENST00000492420.5", "ENST00000373443.7", "ENST00000497710.5", "ENST00000473089.5", "ENST00000484656.5", "ENST00000373440.5", "ENST00000373441.1", "ENST00000478204.5", "ENST00000497280.1", "ENST00000492521.1")	0.0139104	4.80343	0.434754	0.664006	0.932065	-6.43663
1360	ENSG00000278997.1	ENSG00000278997	TEC			InGen	0.388709	1	ENST00000622988.1	0.158804	-0.0760524	1.91662	0.056092	0.524877	-3.99365
3646	ENSG00000116525.13	ENSG00000116525	protein_coding	TRIM62	55223	InGen	1.47544	4	c("ENST00000291416.9", "ENST00000543586.1", "ENST00000485148.1", "ENST00000486583.1")	0.0458834	3.36757	1.15289	0.249734	0.760945	-5.63053
3448	ENSG00000279179.1	ENSG00000279179	TEC			InGen	0.157259	1	ENST00000624339.1	-0.113697	-0.0821237	-1.55686	0.120398	0.636102	-4.51937
3331	ENSG00000160094.14	ENSG00000160094	protein_coding	ZNF362	149076	InGen	3.18213	5	c("ENST00000483388.5", "ENST00000539719.5", "ENST00000490959.2", "ENST00000373428.5", "ENST00000477934.1")	-0.00573779	4.38936	-0.237826	0.812153	0.968976	-6.44529
469	ENSG00000270115.1	ENSG00000270115	lincRNA			InGen	0.816339	1	ENST00000602618.1	-0.148577	-0.534642	-1.86762	0.0626427	0.536295	-4.02776
1023	ENSG00000184389.9	ENSG00000184389	protein_coding	A3GALT2	127550	InGen	0.0621536	1	ENST00000442999.3	0.0297994	-3.16414	0.158556	0.874109	0.979472	-5.04098
5063	ENSG00000134686.17	ENSG00000134686	protein_coding	PHC2	1912	InGen	6.55855	13	c("ENST00000431992.5", "ENST00000485928.5", "ENST00000373418.7", "ENST00000373422.7", "ENST00000257118.5", "ENST00000467894.5", "ENST00000486897.5", "ENST00000493483.5", "ENST00000473158.1", "ENST00000583214.3", "ENST00000459964.1", "ENST00000468406.5", "ENST00000484692.1")	0.0443438	6.06042	1.57999	0.115004	0.626922	-5.45079
299	ENSG00000222112.1	ENSG00000222112	misc_RNA	RN7SKP16		InGen	1.73462	1	ENST00000410180.1	-0.033289	-0.00811645	-0.469714	0.638849	0.924792	-5.46377
490	ENSG00000233246.1	ENSG00000233246	antisense		101929464	InGen	0.058062	1	ENST00000432703.1	0.129137	-4.32533	0.628144	0.530315	0.893404	-4.84847
5308	ENSG00000121903.14	ENSG00000121903	protein_coding	ZSCAN20	7579	InGen	1.03948	3	c("ENST00000361328.7", "ENST00000373413.2", "ENST00000480917.1")	-0.0517236	3.49927	-1.80104	0.0725488	0.553427	-4.72835
18157	ENSG00000121904.17	ENSG00000121904	protein_coding	CSMD2	114784	InGen	1.38605	10	c("ENST00000373381.8", "ENST00000373388.6", "ENST00000619121.4", "ENST00000241312.8", "ENST00000465819.1", "ENST00000373380.5", "ENST00000489419.1", "ENST00000373377.1", "ENST00000338325.1", "ENST00000471438.2")	-0.0334516	5.55255	-0.972803	0.331316	0.813332	-6.1582
2576	ENSG00000142698.14	ENSG00000142698	protein_coding	C1orf94	84970	InGen	0.0662723	2	c("ENST00000373374.7", "ENST00000488417.1")	-0.260913	-1.82368	-1.68233	0.0933883	0.593136	-4.21244
434	ENSG00000270241.1	ENSG00000270241	processed_pseudogene			InGen	0.0609717	1	ENST00000604298.1	0.181191	-4.4707	0.718259	0.473072	0.87221	-4.80925
96	ENSG00000207941.1	ENSG00000207941	miRNA	MIR552	693137	InGen	0.328237	1	ENST00000385206.1	0.213565	-4.19145	0.928442	0.353812	0.822744	-4.73819
8091	ENSG00000163866.8	ENSG00000163866	protein_coding	SMIM12	113444	InGen	2.22385	6	c("ENST00000426886.1", "ENST00000521580.2", "ENST00000446026.1", "ENST00000456842.1", "ENST00000423898.1", "ENST00000417239.1")	0.0182658	5.19543	0.444333	0.657073	0.92996	-6.49066
1355	ENSG00000189280.3	ENSG00000189280	protein_coding	GJB5	2709	InGen	0.0608049	1	ENST00000338513.1	0.0118353	-3.20214	0.0473654	0.962249	0.995742	-5.07152
560	ENSG00000255811.1	ENSG00000255811	antisense			InGen	0.250909	1	ENST00000542839.1	0.0203278	-2.08264	0.150062	0.880801	0.979822	-5.18427
1717	ENSG00000187513.8	ENSG00000187513	protein_coding	GJA4	2701	InGen	0.710677	2	c("ENST00000342280.4", "ENST00000450137.1")	0.0824488	0.953075	0.72427	0.469379	0.871331	-5.53213
3977	ENSG00000116544.11	ENSG00000116544	protein_coding	DLGAP3	58512	InGen	18.2038	3	c("ENST00000235180.4", "ENST00000373347.5", "ENST00000495979.1")	0.0506574	7.13603	1.06941	0.285614	0.786399	-6.19224
3346	ENSG00000241014.1	ENSG00000241014	processed_transcript		653160	InGen	0.249359	2	c("ENST00000417456.1", "ENST00000311990.4")	-0.0515679	0.618848	-0.714663	0.475289	0.873283	-5.46628
922	ENSG00000243749.1	ENSG00000243749	protein_coding	TMEM35B	100506144	InGen	0.0909533	1	ENST00000373337.3	0.227204	-2.69344	1.40301	0.161491	0.691876	-4.47547
9591	ENSG00000163867.16	ENSG00000163867	protein_coding	ZMYM6	9204	InGen	0.949638	9	c("ENST00000493328.5", "ENST00000357182.8", "ENST00000466345.1", "ENST00000472971.1", "ENST00000415531.5", "ENST00000317538.9", "ENST00000460607.1", "ENST00000373333.1", "ENST00000471566.1")	-0.0325005	4.22469	-1.42958	0.153721	0.682199	-5.44384
4828	ENSG00000197056.9	ENSG00000197056	protein_coding	ZMYM1	79830	InGen	1.14373	10	c("ENST00000417119.5", "ENST00000611874.4", "ENST00000359858.8", "ENST00000466390.5", "ENST00000488455.5", "ENST00000475654.5", "ENST00000373329.5", "ENST00000373330.1", "ENST00000476269.1", "ENST00000463393.1")	-0.035667	3.46457	-1.35133	0.177455	0.705627	-5.40599
7426	ENSG00000116560.10	ENSG00000116560	protein_coding	SFPQ	6421	InGen	10.8962	10	c("ENST00000471991.5", "ENST00000468598.5", "ENST00000460428.5", "ENST00000470472.5", "ENST00000466745.5", "ENST00000466213.5", "ENST00000490668.5", "ENST00000485365.1", "ENST00000485454.1", "ENST00000357214.5")	-0.00948232	7.35296	-0.402173	0.6878	0.939722	-6.69682
94	ENSG00000201868.1	ENSG00000201868	misc_RNA			InGen	0.069657	1	ENST00000364998.1	-0.300362	-5.43854	-1.72854	0.084764	0.580463	-4.24402
7647	ENSG00000146463.11	ENSG00000146463	protein_coding	ZMYM4	9202	InGen	7.41008	6	c("ENST00000314607.10", "ENST00000441447.1", "ENST00000457946.1", "ENST00000482131.1", "ENST00000470175.1", "ENST00000492456.1")	-0.00935707	6.83365	-0.540653	0.589087	0.908959	-6.59192
152	ENSG00000201542.1	ENSG00000201542	snoRNA			InGen	0.293611	1	ENST00000364672.1	0.307179	-3.64703	1.44435	0.149526	0.676817	-4.42214
886	ENSG00000229994.1	ENSG00000229994	processed_pseudogene	RPL5P4		InGen	0.480136	1	ENST00000434805.1	0.00351574	-0.39973	0.0459165	0.963403	0.995867	-5.48114
9629	ENSG00000142687.17	ENSG00000142687	protein_coding	KIAA0319L	79932	InGen	4.73374	20	c("ENST00000325722.7", "ENST00000373266.8", "ENST00000426982.6", "ENST00000461312.5", "ENST00000485551.5", "ENST00000473423.1", "ENST00000473844.1", "ENST00000474856.1", "ENST00000492544.1", "ENST00000440579.5", "ENST00000467109.1", "ENST00000431916.5", "ENST00000482929.6", "ENST00000478463.6", "ENST00000470388.5", "ENST00000492888.1", "ENST00000469892.5", "ENST00000494948.1", "ENST00000476329.1", "ENST00000473465.1")	0.0300668	6.54162	1.84	0.0666058	0.543195	-5.05174
4917	ENSG00000020129.15	ENSG00000020129	protein_coding	NCDN	23154	InGen	119.846	6	c("ENST00000373253.7", "ENST00000356090.8", "ENST00000373243.6", "ENST00000459931.1", "ENST00000437806.1", "ENST00000423723.1")	0.115439	10.181	2.48795	0.013308	0.343029	-3.89554
1030	ENSG00000239636.1	ENSG00000239636	antisense			InGen	0.147959	2	c("ENST00000425881.1", "ENST00000444348.1")	0.147095	-1.89223	1.01857	0.309103	0.801698	-4.84026
2189	ENSG00000116819.6	ENSG00000116819	protein_coding	TFAP2E	339488	InGen	0.669989	1	ENST00000373235.3	0.0280894	1.49284	0.431036	0.666705	0.933225	-5.78136
4843	ENSG00000126067.11	ENSG00000126067	protein_coding	PSMB2	5690	InGen	4.64087	3	c("ENST00000621781.4", "ENST00000373237.3", "ENST00000630477.1")	-0.00685374	5.49197	-0.310812	0.756127	0.955865	-6.57107
3629	ENSG00000142686.7	ENSG00000142686	protein_coding	C1orf216	127703	InGen	7.29733	3	c("ENST00000270815.4", "ENST00000503824.1", "ENST00000453178.1")	-0.0151194	5.66313	-0.57025	0.56887	0.903837	-6.47326
5411	ENSG00000092853.13	ENSG00000092853	protein_coding	CLSPN	63967	InGen	0.0981861	6	c("ENST00000251195.9", "ENST00000466308.1", "ENST00000318121.7", "ENST00000373220.7", "ENST00000520551.1", "ENST00000517467.1")	-0.234794	-0.142852	-2.65235	0.00835351	0.297053	-2.5794
7267	ENSG00000134698.10	ENSG00000134698	protein_coding	AGO4	192670	InGen	2.82763	3	c("ENST00000373210.3", "ENST00000488778.1", "ENST00000496257.1")	0.0132435	5.37042	0.713393	0.476073	0.873283	-6.35963
13886	ENSG00000092847.11	ENSG00000092847	protein_coding	AGO1	26523	InGen	4.55794	3	c("ENST00000373206.5", "ENST00000373204.5", "ENST00000635259.1")	-0.0145956	7.00358	-0.853046	0.394211	0.842485	-6.39147
396	ENSG00000271914.1	ENSG00000271914	lincRNA			InGen	0.0916031	1	ENST00000606838.1	-0.174298	-3.79417	-0.88454	0.377006	0.834319	-4.77169
21157	ENSG00000126070.19	ENSG00000126070	protein_coding	AGO3	192669	InGen	2.20115	7	c("ENST00000324350.9", "ENST00000373191.8", "ENST00000397828.3", "ENST00000634486.1", "ENST00000246314.10", "ENST00000491443.2", "ENST00000471099.1")	0.00263866	6.56159	0.148625	0.881934	0.979822	-6.70709
1674	ENSG00000232862.5	ENSG00000232862	transcribed_processed_pseudogene			InGen	0.0588531	2	c("ENST00000446354.2", "ENST00000437804.2")	-0.0390259	-2.55514	-0.231593	0.816988	0.969804	-5.0979
1978	ENSG00000092850.11	ENSG00000092850	protein_coding	TEKT2	27285	InGen	0.493569	3	c("ENST00000207457.7", "ENST00000469024.1", "ENST00000473120.1")	0.0790672	0.619395	0.56083	0.575268	0.905087	-5.55399
1668	ENSG00000116863.10	ENSG00000116863	protein_coding	ADPRHL2	54936	InGen	4.01737	1	ENST00000373178.4	0.00622041	3.75879	0.215583	0.829437	0.972054	-6.32771
4670	ENSG00000171812.11	ENSG00000171812	protein_coding	COL8A2	1296	InGen	0.321781	4	c("ENST00000397799.1", "ENST00000303143.9", "ENST00000481785.1", "ENST00000615990.1")	0.0286409	1.39842	0.349912	0.726613	0.950008	-5.81072
3527	ENSG00000054116.11	ENSG00000054116	protein_coding	TRAPPC3	27095	InGen	3.96489	10	c("ENST00000616074.4", "ENST00000616395.4", "ENST00000617904.4", "ENST00000373166.7", "ENST00000462715.1", "ENST00000373163.5", "ENST00000373162.5", "ENST00000469757.1", "ENST00000373159.1", "ENST00000497251.1")	0.0164037	4.81205	0.85531	0.392959	0.84187	-6.17491
5271	ENSG00000116871.15	ENSG00000116871	protein_coding	MAP7D1	55700	InGen	10.6134	13	c("ENST00000429533.6", "ENST00000316156.8", "ENST00000527764.1", "ENST00000373150.8", "ENST00000373151.6", "ENST00000530729.1", "ENST00000462118.1", "ENST00000474796.1", "ENST00000530975.4", "ENST00000487131.3", "ENST00000373148.5", "ENST00000532131.1", "ENST00000487114.1")	0.0322569	6.83486	1.16595	0.244422	0.758634	-6.06714
4736	ENSG00000054118.13	ENSG00000054118	protein_coding	THRAP3	9967	InGen	12.23	4	c("ENST00000354618.9", "ENST00000469141.6", "ENST00000478853.1", "ENST00000466743.1")	0.0222926	6.87904	1.07063	0.285068	0.786173	-6.17748
4474	ENSG00000214193.9	ENSG00000214193	protein_coding	SH3D21	79729	InGen	0.672251	7	c("ENST00000373139.6", "ENST00000453908.6", "ENST00000505871.5", "ENST00000480549.5", "ENST00000496636.1", "ENST00000508854.1", "ENST00000474766.1")	-0.0161475	2.53986	-0.380905	0.703503	0.943876	-6.02562
1211	ENSG00000142694.6	ENSG00000142694	protein_coding	EVA1B	55194	InGen	0.377726	2	c("ENST00000270824.1", "ENST00000490466.1")	-0.0230792	-0.337465	-0.298919	0.765178	0.958286	-5.45632
1838	ENSG00000116883.8	ENSG00000116883	antisense			InGen	0.676122	1	ENST00000373137.2	-0.0871922	1.30152	-1.70017	0.0899788	0.588662	-4.49874
5590	ENSG00000196182.10	ENSG00000196182	protein_coding	STK40	83931	InGen	1.73456	8	c("ENST00000359297.6", "ENST00000373129.7", "ENST00000373130.7", "ENST00000373132.3", "ENST00000460417.5", "ENST00000473733.5", "ENST00000482458.1", "ENST00000460017.1")	-0.028913	4.21582	-0.719115	0.472545	0.872107	-6.19067
1496	ENSG00000181817.5	ENSG00000181817	protein_coding	LSM10	84967	InGen	2.72716	3	c("ENST00000476041.1", "ENST00000315732.2", "ENST00000489912.1")	0.0051628	3.02416	0.153662	0.877964	0.979822	-6.18007
2788	ENSG00000116885.18	ENSG00000116885	protein_coding	OSCP1	127700	InGen	2.65723	12	c("ENST00000468441.5", "ENST00000495222.5", "ENST00000235532.9", "ENST00000356637.9", "ENST00000471369.1", "ENST00000433045.6", "ENST00000445843.7", "ENST00000475160.1", "ENST00000525869.1", "ENST00000528112.1", "ENST00000354267.3", "ENST00000524789.1")	0.0501413	3.89367	1.65623	0.0985631	0.604078	-5.05052
129	ENSG00000201448.1	ENSG00000201448	snoRNA			InGen	3.79282	1	ENST00000364578.1	0.0757941	-0.114887	0.932402	0.351765	0.822033	-5.1726
2916	ENSG00000116898.11	ENSG00000116898	protein_coding	MRPS15	64960	InGen	3.6602	4	c("ENST00000373116.5", "ENST00000488606.5", "ENST00000477040.1", "ENST00000462067.1")	0.0336064	4.4245	1.51945	0.129544	0.650582	-5.3452
8429	ENSG00000119535.17	ENSG00000119535	protein_coding	CSF3R	1441	InGen	0.498968	15	c("ENST00000373103.5", "ENST00000373104.5", "ENST00000373106.5", "ENST00000480825.6", "ENST00000361632.8", "ENST00000464465.6", "ENST00000331941.6", "ENST00000487540.6", "ENST00000484762.1", "ENST00000466138.1", "ENST00000464365.2", "ENST00000469380.1", "ENST00000526980.5", "ENST00000489551.5", "ENST00000533491.1")	0.14714	2.9202	2.05177	0.0409282	0.479541	-4.18289
10111	ENSG00000163873.9	ENSG00000163873	protein_coding	GRIK3	2899	InGen	1.85668	4	c("ENST00000373091.7", "ENST00000373093.4", "ENST00000462621.1", "ENST00000479620.1")	0.0142342	5.13224	0.298268	0.765674	0.958287	-6.53426
596	ENSG00000223944.1	ENSG00000223944	lincRNA			InGen	0.209282	1	ENST00000413901.1	0.0613943	-2.02765	0.439196	0.660788	0.931	-5.11694
110	ENSG00000252368.1	ENSG00000252368	rRNA	RNA5SP43		InGen	0.106588	1	ENST00000516559.1	0.0785133	-5.08496	0.389554	0.697101	0.942053	-4.85887
1395	ENSG00000233621.1	ENSG00000233621	antisense	LINC01137	728431	InGen	0.406846	1	ENST00000424989.1	-0.0497248	0.103041	-0.522989	0.601309	0.912248	-5.4572
3117	ENSG00000163874.9	ENSG00000163874	protein_coding	ZC3H12A	80149	InGen	0.239583	4	c("ENST00000373087.6", "ENST00000472312.1", "ENST00000619365.1", "ENST00000471012.1")	0.0726893	0.129277	0.598895	0.549627	0.89836	-5.45209
3487	ENSG00000163875.15	ENSG00000163875	protein_coding	MEAF6	64769	InGen	6.8743	9	c("ENST00000373075.6", "ENST00000296214.9", "ENST00000373074.5", "ENST00000475828.5", "ENST00000487788.5", "ENST00000373073.8", "ENST00000487792.5", "ENST00000448519.2", "ENST00000485039.1")	-0.0132277	5.57604	-0.619835	0.535766	0.895048	-6.43504
60	ENSG00000263675.1	ENSG00000263675	miRNA	MIR5581	100847010	InGen	2.3749	1	ENST00000580821.1	-0.0366772	-1.91996	-0.273473	0.784649	0.963662	-5.16941
4888	ENSG00000163877.9	ENSG00000163877	protein_coding	SNIP1	79753	InGen	1.45376	3	c("ENST00000296215.6", "ENST00000468040.1", "ENST00000493916.1")	0.00196083	3.85213	0.0704193	0.9439	0.992338	-6.37165
253	ENSG00000237749.4	ENSG00000237749	processed_pseudogene			InGen	0.36261	1	ENST00000423216.2	0.0346259	-2.70225	0.199874	0.841694	0.974688	-5.08737
4456	ENSG00000163879.10	ENSG00000163879	protein_coding	DNALI1	7802	InGen	1.40187	5	c("ENST00000296218.7", "ENST00000490312.1", "ENST00000466723.1", "ENST00000497858.1", "ENST00000467277.1")	-0.0044709	3.45835	-0.0513451	0.95908	0.995336	-6.30216
5745	ENSG00000134697.12	ENSG00000134697	protein_coding	GNL2	29889	InGen	1.50184	9	c("ENST00000490029.1", "ENST00000373062.7", "ENST00000462812.5", "ENST00000479255.1", "ENST00000538069.2", "ENST00000469191.1", "ENST00000489146.1", "ENST00000463351.1", "ENST00000488496.1")	0.048857	4.11384	1.9275	0.054718	0.522983	-4.62134
4434	ENSG00000116922.14	ENSG00000116922	protein_coding	C1orf109	54955	InGen	1.36116	14	c("ENST00000358011.8", "ENST00000494120.1", "ENST00000609516.1", "ENST00000464178.1", "ENST00000464085.5", "ENST00000491981.5", "ENST00000461359.5", "ENST00000477060.1", "ENST00000486637.1", "ENST00000491797.1", "ENST00000488137.5", "ENST00000472584.1", "ENST00000619962.1", "ENST00000498448.1")	0.0148882	3.59244	0.472206	0.637071	0.924404	-6.21378
2469	ENSG00000134690.10	ENSG00000134690	protein_coding	CDCA8	55143	InGen	0.146117	2	c("ENST00000373055.5", "ENST00000327331.2")	-0.119464	-0.512679	-1.36986	0.171601	0.701887	-4.68053
8152	ENSG00000183317.16	ENSG00000183317	protein_coding	EPHA10	284656	InGen	1.68266	11	c("ENST00000432874.7", "ENST00000534097.5", "ENST00000437645.5", "ENST00000444950.1", "ENST00000446149.6", "ENST00000427468.6", "ENST00000373048.8", "ENST00000453577.1", "ENST00000540011.2", "ENST00000525749.1", "ENST00000319637.6")	0.154351	4.76005	3.36812	0.0008402	0.114147	-1.04931
100	ENSG00000200421.1	ENSG00000200421	misc_RNA			InGen	0.367221	1	ENST00000363551.1	0.18127	-3.97646	0.88637	0.376021	0.834112	-4.76726
429	ENSG00000227416.2	ENSG00000227416	processed_pseudogene			InGen	0.0905345	1	ENST00000417484.1	0.276804	-3.81588	1.33573	0.182495	0.710534	-4.50329
3018	ENSG00000185090.14	ENSG00000185090	protein_coding	MANEAL	149175	InGen	3.24605	5	c("ENST00000373045.10", "ENST00000397631.7", "ENST00000532512.1", "ENST00000525897.1", "ENST00000329006.5")	0.0347098	4.27054	1.28098	0.201041	0.727378	-5.64791
1826	ENSG00000196449.3	ENSG00000196449	protein_coding	YRDC	79693	InGen	1.59603	1	ENST00000373044.2	0.0597198	2.51457	1.59241	0.112186	0.621488	-4.8838
2231	ENSG00000197982.13	ENSG00000197982	protein_coding	C1orf122	127687	InGen	4.95899	4	c("ENST00000373043.1", "ENST00000419397.3", "ENST00000468084.1", "ENST00000373042.4")	-0.0350543	4.42514	-1.04071	0.298723	0.795365	-5.93659
8024	ENSG00000188786.9	ENSG00000188786	protein_coding	MTF1	4520	InGen	1.93056	2	c("ENST00000373036.4", "ENST00000468190.1")	0.00442199	4.97665	0.217608	0.82786	0.971933	-6.53795
8930	ENSG00000204084.12	ENSG00000204084	protein_coding	INPP5B	3633	InGen	1.15905	11	c("ENST00000373027.5", "ENST00000458109.6", "ENST00000373023.6", "ENST00000373026.5", "ENST00000373024.7", "ENST00000487328.1", "ENST00000470364.5", "ENST00000474758.1", "ENST00000467066.1", "ENST00000373021.1", "ENST00000491406.2")	0.000746042	4.36288	0.0278422	0.977804	0.998191	-6.46756
4740	ENSG00000183431.11	ENSG00000183431	protein_coding	SF3A3	10946	InGen	4.61865	8	c("ENST00000373019.4", "ENST00000487062.1", "ENST00000460925.1", "ENST00000489537.5", "ENST00000461869.5", "ENST00000470585.5", "ENST00000488934.1", "ENST00000462258.1")	0.0343579	5.46072	1.82679	0.0685749	0.547792	-4.97971
108	ENSG00000212541.1	ENSG00000212541	snRNA	RNU6-510P		InGen	0.114063	1	ENST00000391239.1	-0.227805	-5.02008	-1.10022	0.271984	0.776461	-4.62312
2004	ENSG00000183386.9	ENSG00000183386	protein_coding	FHL3	2275	InGen	0.558679	5	c("ENST00000485803.5", "ENST00000373016.3", "ENST00000475084.5", "ENST00000477194.5", "ENST00000483132.1")	-0.0239038	0.993317	-0.337553	0.7359	0.951923	-5.70517
3385	ENSG00000183520.11	ENSG00000183520	protein_coding	UTP11	51118	InGen	2.49465	4	c("ENST00000483182.5", "ENST00000486563.1", "ENST00000373014.4", "ENST00000488453.1")	0.0271511	4.08105	1.07218	0.28437	0.785851	-5.85601
2184	ENSG00000185668.7	ENSG00000185668	protein_coding	POU3F1	5453	InGen	0.932754	1	ENST00000373012.4	0.0284475	1.94732	0.467143	0.640685	0.925151	-5.84108
684	ENSG00000224592.5	ENSG00000224592	lincRNA			InGen	1.84428	2	c("ENST00000432922.5", "ENST00000428151.1")	-0.0561512	1.33586	-0.991066	0.322331	0.807652	-5.36022
99	ENSG00000265596.1	ENSG00000265596	miRNA	MIR3659	100500801	InGen	0.494421	1	ENST00000582606.1	-0.318467	-3.54975	-1.60039	0.110405	0.621127	-4.29114
585	ENSG00000275350.1	ENSG00000275350	processed_pseudogene			InGen	0.0809959	1	ENST00000611376.1	0.0940101	-3.81139	0.432656	0.665529	0.932719	-4.93233
5167	ENSG00000116954.7	ENSG00000116954	protein_coding	RRAGC	64121	InGen	1.3178	4	c("ENST00000373001.3", "ENST00000474456.1", "ENST00000493015.1", "ENST00000496778.1")	-0.0485198	3.7836	-1.7897	0.0743582	0.558798	-4.80522
976	ENSG00000228436.2	ENSG00000228436	antisense			InGen	1.9078	3	c("ENST00000433671.2", "ENST00000456813.1", "ENST00000443161.1")	-0.0256353	1.90293	-0.60215	0.54746	0.898333	-5.77084
3039	ENSG00000214114.8	ENSG00000214114	protein_coding	MYCBP	26292	InGen	0.293824	4	c("ENST00000397572.4", "ENST00000494695.4", "ENST00000495043.5", "ENST00000465771.3")	0.0237038	0.669771	0.290038	0.771957	0.960846	-5.67222
2795	ENSG00000158315.10	ENSG00000158315	protein_coding	RHBDL2	54933	InGen	1.23992	3	c("ENST00000372990.5", "ENST00000289248.6", "ENST00000540558.1")	-0.0140599	2.70486	-0.202993	0.839258	0.974361	-6.10329
108	ENSG00000199963.1	ENSG00000199963	snRNA	RNU6-605P		InGen	0.318496	1	ENST00000363093.1	0.329084	-4.05083	1.59571	0.111446	0.621374	-4.29936
2741	ENSG00000174574.15	ENSG00000174574	protein_coding	AKIRIN1	79647	InGen	11.1957	4	c("ENST00000432648.7", "ENST00000446189.6", "ENST00000372984.8", "ENST00000531822.1")	0.0121978	5.93951	0.461746	0.644547	0.926511	-6.559
548	ENSG00000168653.10	ENSG00000168653	protein_coding	NDUFS5	4725	InGen	79.7077	2	c("ENST00000372967.3", "ENST00000372969.7")	0.00173708	6.41855	0.0709537	0.943475	0.992338	-6.69983
43102	ENSG00000127603.23	ENSG00000127603	protein_coding	MACF1	23499	InGen	13.3519	34	c("ENST00000484793.5", "ENST00000602421.5", "ENST00000567887.5", "ENST00000372915.7", "ENST00000361689.6", "ENST00000524432.5", "ENST00000467673.5", "ENST00000564288.5", "ENST00000494012.1", "ENST00000480624.5", "ENST00000469366.1", "ENST00000496804.5", "ENST00000530262.5", "ENST00000485063.1", "ENST00000472385.1", "ENST00000484393.1", "ENST00000476350.1", "ENST00000372925.6", "ENST00000528611.1", "ENST00000289893.8", "ENST00000530275.2", "ENST00000482035.2", "ENST00000473843.1", "ENST00000469490.1", "ENST00000487656.1", "ENST00000360115.8", "ENST00000497964.1", "ENST00000446276.5", "ENST00000442046.5", "ENST00000422234.2", "ENST00000462496.5", "ENST00000462103.1", "ENST00000496360.5", "ENST00000497807.1")	-0.00107646	10.1312	-0.0492357	0.960759	0.995464	-6.94388
446	ENSG00000270040.1	ENSG00000270040	sense_intronic			InGen	0.322579	1	ENST00000602528.1	0.339983	-2.0191	2.59532	0.00984392	0.31731	-2.85024
1692	ENSG00000183682.7	ENSG00000183682	protein_coding	BMP8A	353500	InGen	0.576489	1	ENST00000331593.5	-0.0317239	0.889353	-0.450897	0.65234	0.928145	-5.64046
1535	ENSG00000237624.1	ENSG00000237624	unprocessed_pseudogene	OXCT2P1		InGen	0.117678	1	ENST00000447263.1	-0.12932	-1.67646	-0.82259	0.411296	0.850417	-5.00008
3059	ENSG00000182109.7	ENSG00000182109	antisense			InGen	0.722059	7	c("ENST00000441741.5", "ENST00000331856.6", "ENST00000458207.5", "ENST00000450157.5", "ENST00000431553.5", "ENST00000417869.5", "ENST00000440190.1")	-0.0131395	2.08409	-0.24152	0.809292	0.968427	-5.95924
813	ENSG00000243970.1	ENSG00000243970	unprocessed_pseudogene	PPIEL		InGen	1.2076	1	ENST00000427240.1	-0.0517083	0.941615	-0.948535	0.343505	0.819097	-5.33844
6782	ENSG00000090621.13	ENSG00000090621	protein_coding	PABPC4	8761	InGen	3.14143	25	c("ENST00000482028.5", "ENST00000492468.5", "ENST00000437136.5", "ENST00000468476.1", "ENST00000372862.7", "ENST00000372858.7", "ENST00000372857.7", "ENST00000372856.7", "ENST00000530186.1", "ENST00000421687.6", "ENST00000484555.1", "ENST00000525045.5", "ENST00000527718.1", "ENST00000477556.1", "ENST00000461578.1", "ENST00000483770.1", "ENST00000525669.5", "ENST00000470443.5", "ENST00000513632.2", "ENST00000525751.5", "ENST00000474378.1", "ENST00000529216.1", "ENST00000492519.1", "ENST00000451091.2", "ENST00000531243.2")	0.00352239	5.42486	0.170407	0.864788	0.978848	-6.59768
135	ENSG00000201457.1	ENSG00000201457	snoRNA	SNORA55	677834	InGen	0.93706	1	ENST00000364587.1	-0.0594374	-2.06163	-0.466792	0.640936	0.925151	-5.10605
3661	ENSG00000163909.7	ENSG00000163909	protein_coding	HEYL	26508	InGen	1.13487	1	ENST00000372852.3	-0.174005	2.7745	-1.84854	0.0653593	0.540371	-4.53397
1107	ENSG00000116981.3	ENSG00000116981	protein_coding	NT5C1A	84618	InGen	0.958623	1	ENST00000235628.1	-0.253455	0.900997	-3.12192	0.00194483	0.168139	-1.41352
4962	ENSG00000116983.12	ENSG00000116983	protein_coding	HPCAL4	51440	InGen	19.5672	3	c("ENST00000612703.3", "ENST00000617690.2", "ENST00000372844.7")	-0.111812	7.54738	-1.71924	0.0864464	0.583983	-5.33094
8071	ENSG00000084072.16	ENSG00000084072	protein_coding	PPIE	10450	InGen	1.15445	15	c("ENST00000470018.5", "ENST00000485507.5", "ENST00000324379.9", "ENST00000356511.6", "ENST00000456578.6", "ENST00000495526.5", "ENST00000482751.5", "ENST00000497370.5", "ENST00000470213.5", "ENST00000372835.9", "ENST00000372830.5", "ENST00000474804.5", "ENST00000475350.5", "ENST00000480169.1", "ENST00000467741.2")	-0.0769536	4.23672	-2.38868	0.0174331	0.379489	-3.67308
568	ENSG00000225333.6	ENSG00000225333	processed_pseudogene			InGen	0.128399	1	ENST00000497982.2	-0.228778	-3.07017	-1.20561	0.228774	0.746828	-4.62256
4822	ENSG00000116985.11	ENSG00000116985	protein_coding	BMP8B	656	InGen	0.586979	1	ENST00000372827.7	-0.0266878	2.37944	-0.357431	0.720982	0.94936	-5.99145
1826	ENSG00000198754.5	ENSG00000198754	protein_coding	OXCT2	64064	InGen	0.13241	1	ENST00000327582.5	-0.0466092	-1.27157	-0.336749	0.736506	0.951923	-5.27229
2663	ENSG00000043514.15	ENSG00000043514	protein_coding	TRIT1	54802	InGen	3.1177	15	c("ENST00000537440.5", "ENST00000441669.6", "ENST00000462797.5", "ENST00000316891.9", "ENST00000372818.5", "ENST00000495175.6", "ENST00000491865.5", "ENST00000541099.5", "ENST00000465417.5", "ENST00000492612.6", "ENST00000467774.1", "ENST00000489945.5", "ENST00000486825.6", "ENST00000469476.2", "ENST00000462243.2")	-0.0654127	4.07654	-2.19665	0.028694	0.434693	-4.0731
113	ENSG00000202222.1	ENSG00000202222	misc_RNA			InGen	1.71046	1	ENST00000365352.1	-0.09883	-1.52878	-0.864693	0.387794	0.839983	-4.99606
5063	ENSG00000116990.10	ENSG00000116990	protein_coding	MYCL	4610	InGen	0.370088	4	c("ENST00000397332.2", "ENST00000372816.2", "ENST00000372815.1", "ENST00000450953.3")	-0.0697424	1.8543	-1.09319	0.275056	0.778104	-5.3918
4007	ENSG00000168389.17	ENSG00000168389	protein_coding	MFSD2A	84879	InGen	2.0707	10	c("ENST00000420632.6", "ENST00000372811.9", "ENST00000434861.5", "ENST00000372809.5", "ENST00000483824.5", "ENST00000469745.5", "ENST00000480630.5", "ENST00000491515.5", "ENST00000459917.1", "ENST00000481612.1")	0.101181	3.83462	1.53823	0.124886	0.643143	-5.22634
725	ENSG00000228477.1	ENSG00000228477	processed_pseudogene			InGen	0.338692	1	ENST00000438210.1	-0.0697953	-1.46487	-0.492041	0.622996	0.919815	-5.18263
3814	ENSG00000131236.16	ENSG00000131236	protein_coding	CAP1	10487	InGen	29.6319	19	c("ENST00000372797.7", "ENST00000372802.5", "ENST00000449311.5", "ENST00000421589.5", "ENST00000414893.5", "ENST00000414281.5", "ENST00000420216.5", "ENST00000372792.6", "ENST00000372798.5", "ENST00000340450.7", "ENST00000372805.7", "ENST00000435719.5", "ENST00000427843.5", "ENST00000417287.5", "ENST00000424977.1", "ENST00000446031.1", "ENST00000479759.5", "ENST00000461993.1", "ENST00000494114.1")	0.0758322	7.77255	1.99312	0.0470163	0.501261	-4.8482
3306	ENSG00000131238.16	ENSG00000131238	protein_coding	PPT1	5538	InGen	16.3053	10	c("ENST00000433473.7", "ENST00000529905.5", "ENST00000530704.5", "ENST00000372775.2", "ENST00000449045.6", "ENST00000439754.5", "ENST00000530076.5", "ENST00000527311.6", "ENST00000372779.8", "ENST00000526547.1")	0.000249454	6.75754	0.0120468	0.990395	0.998861	-6.73193
6246	ENSG00000117000.8	ENSG00000117000	protein_coding	RLF	6018	InGen	6.10254	1	ENST00000372771.4	-0.00379472	6.26639	-0.138163	0.890191	0.981467	-6.6816
107	ENSG00000207508.1	ENSG00000207508	snRNA	RNU6-1237P		InGen	0.702772	1	ENST00000384777.1	-0.341111	-2.8782	-1.87607	0.0614695	0.533273	-3.99456
1541	ENSG00000259943.1	ENSG00000259943	antisense			InGen	3.63565	1	ENST00000567508.1	-0.0563167	3.43525	-1.38235	0.167737	0.698776	-5.36405
3572	ENSG00000084073.8	ENSG00000084073	protein_coding	ZMPSTE24	10269	InGen	6.04451	4	c("ENST00000372759.3", "ENST00000479131.5", "ENST00000472583.1", "ENST00000474142.1")	0.0337309	5.43936	1.51563	0.130506	0.65146	-5.48556
4151	ENSG00000049089.13	ENSG00000049089	protein_coding	COL9A2	1298	InGen	5.98809	11	c("ENST00000372748.7", "ENST00000482722.5", "ENST00000466267.1", "ENST00000427563.1", "ENST00000488463.5", "ENST00000417105.5", "ENST00000496215.5", "ENST00000372736.3", "ENST00000461118.5", "ENST00000490132.1", "ENST00000495948.1")	-0.0267547	5.57856	-0.502058	0.615939	0.917179	-6.49951
3631	ENSG00000084070.11	ENSG00000084070	protein_coding	SMAP2	64744	InGen	12.9962	6	c("ENST00000435168.6", "ENST00000372718.7", "ENST00000372708.5", "ENST00000614549.4", "ENST00000539317.2", "ENST00000487871.1")	0.0955008	6.54411	3.09895	0.0020977	0.17259	-2.03271
2386	ENSG00000187801.14	ENSG00000187801	protein_coding	ZFP69B	65243	InGen	2.64718	4	c("ENST00000469416.1", "ENST00000484445.5", "ENST00000411995.6", "ENST00000361584.4")	0.0771715	3.66141	1.98975	0.0473884	0.503424	-4.42254
2449	ENSG00000260920.2	ENSG00000260920	sense_overlapping			InGen	1.51859	1	ENST00000565390.2	0.0167431	2.888	0.38126	0.703239	0.943876	-6.10117
1005	ENSG00000279667.1	ENSG00000279667	TEC			InGen	0.208263	1	ENST00000624658.1	0.13398	-1.36026	1.13168	0.258538	0.767463	-4.82184
3248	ENSG00000187815.9	ENSG00000187815	protein_coding	ZFP69	339559	InGen	0.927043	3	c("ENST00000372706.5", "ENST00000372705.3", "ENST00000482712.1")	-0.0138012	2.57453	-0.308284	0.758048	0.956219	-6.04921
605	ENSG00000238287.1	ENSG00000238287	antisense			InGen	0.567261	1	ENST00000450713.1	0.054502	-0.561606	0.646639	0.518285	0.889418	-5.2753
3092	ENSG00000164002.11	ENSG00000164002	protein_coding	EXO5	64789	InGen	1.54778	10	c("ENST00000358527.6", "ENST00000372703.1", "ENST00000420209.1", "ENST00000296380.8", "ENST00000432259.5", "ENST00000418186.1", "ENST00000415550.5", "ENST00000443729.5", "ENST00000419161.1", "ENST00000471429.1")	-0.0763728	3.25769	-1.77171	0.0773033	0.565725	-4.73592
3039	ENSG00000117010.15	ENSG00000117010	protein_coding	ZNF684	127396	InGen	0.950298	6	c("ENST00000372699.7", "ENST00000465152.1", "ENST00000372696.3", "ENST00000372697.7", "ENST00000493756.1", "ENST00000472043.1")	0.0583856	2.54691	1.70727	0.0886491	0.588563	-4.70774
126	ENSG00000236505.1	ENSG00000236505	unprocessed_pseudogene			InGen	0.609013	1	ENST00000414105.1	-0.252774	-2.90977	-1.29403	0.196501	0.723956	-4.55471
7235	ENSG00000117016.9	ENSG00000117016	protein_coding	RIMS3	9783	InGen	12.5656	2	c("ENST00000372684.7", "ENST00000372683.1")	-0.0977611	7.49448	-2.09266	0.0370924	0.465859	-4.63206
471	ENSG00000237899.1	ENSG00000237899	lincRNA			InGen	0.100656	1	ENST00000440100.1	0.122592	-3.45122	0.60841	0.543307	0.897217	-4.91164
1687	ENSG00000272145.1	ENSG00000272145	antisense	NFYC-AS1		InGen	0.75487	1	ENST00000606277.1	0.0194596	1.36805	0.376864	0.706501	0.944702	-5.76488
5990	ENSG00000066136.20	ENSG00000066136	protein_coding	NFYC	4802	InGen	1.83522	24	c("ENST00000467203.5", "ENST00000424419.6", "ENST00000427410.6", "ENST00000447388.7", "ENST00000425457.6", "ENST00000453631.5", "ENST00000456393.6", "ENST00000372654.5", "ENST00000534399.5", "ENST00000372653.5", "ENST00000372669.8", "ENST00000372652.5", "ENST00000372651.5", "ENST00000531464.5", "ENST00000440226.7", "ENST00000525290.5", "ENST00000530965.5", "ENST00000416859.6", "ENST00000308733.9", "ENST00000414185.1", "ENST00000525349.1", "ENST00000483091.1", "ENST00000488635.1", "ENST00000496608.1" )	-0.0366972	4.4788	-1.70521	0.0890335	0.588563	-5.0653
92	ENSG00000198974.3	ENSG00000198974	miRNA	MIR30E	407034	InGen	0.479284	1	ENST00000362104.3	0.0932823	-3.63956	0.461841	0.644479	0.926511	-4.9415
89	ENSG00000207962.1	ENSG00000207962	miRNA	MIR30C1	407031	InGen	0.447912	1	ENST00000385227.1	0.215719	-3.71914	1.05357	0.292799	0.791132	-4.69255
4183	ENSG00000117013.14	ENSG00000117013	protein_coding	KCNQ4	9132	InGen	0.548612	4	c("ENST00000347132.9", "ENST00000509682.6", "ENST00000443478.3", "ENST00000506017.1")	0.0343124	2.1594	0.750448	0.453484	0.86663	-5.73702
296	ENSG00000264582.2	ENSG00000264582	misc_RNA	RN7SL326P		InGen	0.0706474	1	ENST00000477493.3	-0.283209	-4.55505	-1.41486	0.157989	0.688824	-4.44215
1316	ENSG00000179862.6	ENSG00000179862	protein_coding	CITED4	163732	InGen	0.676926	1	ENST00000372638.3	-0.132266	0.802213	-1.84546	0.0658072	0.541528	-4.20537
5462	ENSG00000171793.13	ENSG00000171793	protein_coding	CTPS1	1503	InGen	1.4953	12	c("ENST00000372621.8", "ENST00000470271.5", "ENST00000475060.1", "ENST00000479480.5", "ENST00000372616.1", "ENST00000480420.5", "ENST00000463285.5", "ENST00000486889.1", "ENST00000497210.5", "ENST00000464283.5", "ENST00000463423.5", "ENST00000498694.1")	0.111501	4.0239	3.76053	0.000198364	0.0628812	0.353618
4800	ENSG00000281207.1	ENSG00000281207	antisense	SLFNL1-AS1	100507178	InGen	0.165075	1	ENST00000626479.1	0.110517	0.458177	1.62582	0.104878	0.614424	-4.50028
4310	ENSG00000171790.15	ENSG00000171790	protein_coding	SLFNL1	200172	InGen	0.101961	5	c("ENST00000302946.12", "ENST00000372613.6", "ENST00000439569.2", "ENST00000372611.5", "ENST00000359345.5")	-0.0377115	-0.417488	-0.404844	0.685837	0.939492	-5.40787
4447	ENSG00000010803.16	ENSG00000010803	protein_coding	SCMH1	22955	InGen	3.5923	17	c("ENST00000397174.6", "ENST00000402904.6", "ENST00000361191.9", "ENST00000361705.7", "ENST00000397171.6", "ENST00000326197.11", "ENST00000372595.5", "ENST00000337495.9", "ENST00000372596.5", "ENST00000372597.5", "ENST00000472037.5", "ENST00000456518.3", "ENST00000460215.5", "ENST00000498793.5", "ENST00000489421.1", "ENST00000482530.1", "ENST00000488592.1")	0.0111186	4.98226	0.503528	0.614906	0.916912	-6.43479
1468	ENSG00000235358.1	ENSG00000235358	lincRNA		102723924	InGen	0.0768096	3	c("ENST00000425554.1", "ENST00000445073.1", "ENST00000422305.1")	-0.0569674	-2.39998	-0.322874	0.746981	0.954188	-5.10025
2398	ENSG00000204060.6	ENSG00000204060	protein_coding	FOXO6	100132074	InGen	0.280047	1	ENST00000372591.1	-0.0568055	0.328571	-0.80072	0.423832	0.858318	-5.33591
394	ENSG00000229901.1	ENSG00000229901	antisense		101929901	InGen	0.0638982	1	ENST00000429109.1	-0.256071	-4.38056	-1.16188	0.246069	0.759474	-4.6038
14218	ENSG00000127124.14	ENSG00000127124	protein_coding	HIVEP3	59269	InGen	0.952923	6	c("ENST00000372583.5", "ENST00000372584.5", "ENST00000460604.1", "ENST00000491442.5", "ENST00000489103.5", "ENST00000479350.1")	-0.0931055	4.61395	-2.56542	0.0107169	0.320495	-3.3093
6893	ENSG00000198815.8	ENSG00000198815	protein_coding	FOXJ3	22887	InGen	5.60629	9	c("ENST00000372571.5", "ENST00000372572.5", "ENST00000372573.5", "ENST00000545068.5", "ENST00000361776.5", "ENST00000361346.5", "ENST00000445886.5", "ENST00000422278.1", "ENST00000454417.1")	0.00430354	6.29489	0.232492	0.816291	0.969651	-6.66942
8981	ENSG00000177181.14	ENSG00000177181	protein_coding	RIMKLA	284716	InGen	3.11506	2	c("ENST00000410070.6", "ENST00000431473.3")	-0.0138185	5.74506	-0.406955	0.684287	0.938898	-6.55826
2195	ENSG00000066185.12	ENSG00000066185	protein_coding	ZMYND12	84217	InGen	0.713754	4	c("ENST00000372565.7", "ENST00000611861.4", "ENST00000475426.1", "ENST00000461083.1")	-0.111756	1.57645	-1.48218	0.139183	0.662178	-4.86318
2590	ENSG00000127125.8	ENSG00000127125	protein_coding	PPCS	79717	InGen	3.07169	8	c("ENST00000372562.1", "ENST00000372560.3", "ENST00000472013.1", "ENST00000372561.3", "ENST00000372556.3", "ENST00000471420.1", "ENST00000482168.1", "ENST00000469615.1")	-0.0384653	3.98156	-1.49361	0.13617	0.658799	-5.31035
13504	ENSG00000186409.14	ENSG00000186409	protein_coding	CCDC30	728621	InGen	1.11876	14	c("ENST00000475614.6", "ENST00000477155.5", "ENST00000468651.1", "ENST00000492422.1", "ENST00000462063.1", "ENST00000428554.6", "ENST00000495044.5", "ENST00000507855.5", "ENST00000509712.5", "ENST00000471390.5", "ENST00000342022.8", "ENST00000340612.4", "ENST00000514642.1", "ENST00000471699.1")	-0.00716523	4.92428	-0.211461	0.832649	0.972541	-6.53203
755	ENSG00000230116.1	ENSG00000230116	processed_pseudogene			InGen	0.201323	1	ENST00000426743.1	-0.102551	-2.07428	-0.738673	0.460596	0.869218	-5.00079
135	ENSG00000236876.3	ENSG00000236876	processed_pseudogene	TMSB4XP1		InGen	13.588	1	ENST00000424567.1	-0.00643276	1.75276	-0.12756	0.898569	0.98232	-5.91457
107	ENSG00000200254.1	ENSG00000200254	snRNA	RNU6-536P		InGen	0.402335	1	ENST00000363384.1	-0.170352	-3.79188	-0.834882	0.404348	0.847012	-4.80545
421	ENSG00000236180.2	ENSG00000236180	processed_pseudogene			InGen	0.190947	1	ENST00000454425.2	-0.302907	-2.92336	-1.73153	0.0842288	0.579816	-4.15295
1444	ENSG00000171960.10	ENSG00000171960	protein_coding	PPIH	10465	InGen	2.63921	6	c("ENST00000304979.7", "ENST00000372550.5", "ENST00000440068.5", "ENST00000372549.1", "ENST00000436387.1", "ENST00000461351.1")	0.0147186	2.90912	0.544898	0.586167	0.90794	-6.03204
601	ENSG00000234917.2	ENSG00000234917	lincRNA			InGen	0.337978	1	ENST00000414339.2	0.0331152	-1.35154	0.321663	0.747898	0.954529	-5.25214
1930	ENSG00000065978.18	ENSG00000065978	protein_coding	YBX1	4904	InGen	19.7161	4	c("ENST00000321358.11", "ENST00000332220.10", "ENST00000436427.1", "ENST00000467957.1")	0.030691	6.1056	1.10286	0.270839	0.776432	-6.08047
6766	ENSG00000117385.15	ENSG00000117385	protein_coding	P3H1	64175	InGen	0.597703	14	c("ENST00000397054.7", "ENST00000460031.5", "ENST00000236040.8", "ENST00000495874.5", "ENST00000296388.9", "ENST00000462474.5", "ENST00000472802.1", "ENST00000431412.3", "ENST00000460831.1", "ENST00000481465.3", "ENST00000447502.2", "ENST00000463465.1", "ENST00000372526.2", "ENST00000492956.1")	0.055083	3.00208	1.61013	0.108262	0.619362	-4.95297
1522	ENSG00000164008.14	ENSG00000164008	protein_coding	C1orf50	79078	InGen	0.635166	3	c("ENST00000372525.5", "ENST00000468913.2", "ENST00000494155.1")	0.0861041	0.961717	1.74334	0.0821439	0.574967	-4.38197
4373	ENSG00000274386.5	ENSG00000274386	protein_coding		100129924	InGen	0.0874447	4	c("ENST00000421630.6", "ENST00000637012.1", "ENST00000536543.5", "ENST00000605272.1")	0.365748	-0.499158	3.4922	0.000539792	0.0962517	-0.518699
1208	ENSG00000177868.11	ENSG00000177868	protein_coding	SVBP	374969	InGen	2.83363	3	c("ENST00000372522.5", "ENST00000372521.8", "ENST00000497437.1")	-0.0716449	2.75245	-2.08091	0.038162	0.470993	-4.07324
4631	ENSG00000164010.13	ENSG00000164010	protein_coding	ERMAP	114625	InGen	1.42489	5	c("ENST00000487556.5", "ENST00000372517.6", "ENST00000470938.1", "ENST00000372514.7", "ENST00000328249.3")	0.0798141	3.72642	2.2503	0.0250444	0.418826	-3.90238
1617	ENSG00000228192.7	ENSG00000228192	antisense			InGen	0.133717	4	c("ENST00000414798.1", "ENST00000416809.2", "ENST00000425076.1", "ENST00000444563.5")	-0.148662	-1.30117	-1.29142	0.1974	0.724723	-4.6665
2036	ENSG00000164011.17	ENSG00000164011	protein_coding	ZNF691	51058	InGen	1.35826	8	c("ENST00000372502.5", "ENST00000372508.7", "ENST00000372507.5", "ENST00000372506.5", "ENST00000372504.5", "ENST00000397034.3", "ENST00000372503.2", "ENST00000630961.1")	-0.00343162	2.49389	-0.0967373	0.92299	0.987125	-6.0699
681	ENSG00000225099.1	ENSG00000225099	processed_pseudogene	ATP6V1E1P1		InGen	0.188915	1	ENST00000439215.1	-0.127686	-2.13205	-0.874508	0.382435	0.836749	-4.91287
4927	ENSG00000117394.19	ENSG00000117394	protein_coding	SLC2A1	6513	InGen	9.16935	11	c("ENST00000426263.7", "ENST00000630287.2", "ENST00000475162.3", "ENST00000439722.2", "ENST00000625233.2", "ENST00000372500.4", "ENST00000415851.6", "ENST00000628173.1", "ENST00000630821.1", "ENST00000460369.2", "ENST00000629908.1")	0.11374	6.34749	2.48253	0.0135089	0.344789	-3.68716
3364	ENSG00000227533.5	ENSG00000227533	lincRNA	SLC2A1-AS1	440584	InGen	0.489972	2	c("ENST00000431759.5", "ENST00000416689.1")	-0.0613196	1.68789	-1.02909	0.304139	0.799742	-5.40718
107	ENSG00000207256.1	ENSG00000207256	snRNA	RNU6-880P		InGen	0.255283	1	ENST00000384526.1	0.221402	-4.2961	1.04578	0.296377	0.793883	-4.67302
843	ENSG00000186973.10	ENSG00000186973	protein_coding	FAM183A	440585	InGen	1.21242	6	c("ENST00000410048.5", "ENST00000409337.5", "ENST00000410025.5", "ENST00000409396.5", "ENST00000335282.4", "ENST00000481753.1")	0.0583211	-0.380474	0.170872	0.864422	0.978836	-5.55914
3561	ENSG00000117395.11	ENSG00000117395	protein_coding	EBNA1BP2	10969	InGen	4.59721	10	c("ENST00000431635.6", "ENST00000236051.2", "ENST00000463906.1", "ENST00000491223.5", "ENST00000472982.5", "ENST00000483082.1", "ENST00000461557.2", "ENST00000635723.1", "ENST00000466927.5", "ENST00000474566.1")	0.000245051	5.01983	0.0106133	0.991538	0.998861	-6.55936
5764	ENSG00000243710.7	ENSG00000243710	protein_coding	CFAP57	149465	InGen	0.600586	8	c("ENST00000372492.8", "ENST00000528956.5", "ENST00000610710.4", "ENST00000529956.5", "ENST00000525227.5", "ENST00000533339.1", "ENST00000534615.1", "ENST00000428122.1")	0.0270264	2.75125	0.324946	0.745414	0.954093	-6.08459
2127	ENSG00000179178.10	ENSG00000179178	protein_coding	TMEM125	128218	InGen	3.37239	4	c("ENST00000439858.5", "ENST00000432792.6", "ENST00000442284.1", "ENST00000456751.1")	-0.0557974	3.70539	-0.692011	0.489384	0.878462	-6.0909
6694	ENSG00000066056.13	ENSG00000066056	protein_coding	TIE1	7075	InGen	1.1112	10	c("ENST00000372476.7", "ENST00000538015.1", "ENST00000485125.1", "ENST00000480269.1", "ENST00000488437.1", "ENST00000471187.1", "ENST00000461061.1", "ENST00000473014.1", "ENST00000492599.1", "ENST00000492874.1")	0.0271525	3.60073	0.400045	0.689365	0.939722	-6.23925
2128	ENSG00000117400.15	ENSG00000117400	protein_coding	MPL	4352	InGen	0.0630359	2	c("ENST00000372470.7", "ENST00000413998.6")	-0.292713	-1.99948	-1.97689	0.0488308	0.505654	-3.83808
661	ENSG00000234694.1	ENSG00000234694	antisense			InGen	0.29891	1	ENST00000424948.1	0.116147	-1.3713	1.10624	0.269374	0.775461	-4.83667
2038	ENSG00000117399.13	ENSG00000117399	protein_coding	CDC20	991	InGen	0.198928	4	c("ENST00000310955.10", "ENST00000372462.1", "ENST00000478882.1", "ENST00000482046.1")	0.0947457	-0.652721	0.790833	0.429572	0.860359	-5.18497
2507	ENSG00000066322.13	ENSG00000066322	protein_coding	ELOVL1	64834	InGen	8.98224	17	c("ENST00000372458.7", "ENST00000621943.4", "ENST00000413844.3", "ENST00000468865.6", "ENST00000464204.5", "ENST00000470968.6", "ENST00000487209.5", "ENST00000470769.5", "ENST00000497569.5", "ENST00000482302.5", "ENST00000497050.5", "ENST00000478481.5", "ENST00000479439.5", "ENST00000465321.5", "ENST00000479686.5", "ENST00000496932.1", "ENST00000621166.1")	0.0897629	5.35022	1.31304	0.190021	0.717297	-5.74921
2704	ENSG00000159479.16	ENSG00000159479	protein_coding	MED8	112950	InGen	2.95418	5	c("ENST00000290663.10", "ENST00000372457.8", "ENST00000372455.4", "ENST00000460803.1", "ENST00000473560.1")	-0.00926677	4.02168	-0.342375	0.732272	0.951923	-6.34616
731	ENSG00000229431.1	ENSG00000229431	antisense			InGen	0.0532703	1	ENST00000436713.1	-0.163113	-3.97471	-0.776924	0.437723	0.863044	-4.81753
17401	ENSG00000198198.14	ENSG00000198198	protein_coding	SZT2	23334	InGen	1.86226	10	c("ENST00000372450.8", "ENST00000357658.3", "ENST00000406439.6", "ENST00000634258.1", "ENST00000562955.1", "ENST00000470139.1", "ENST00000478140.1", "ENST00000470897.1", "ENST00000471177.1", "ENST00000460536.1")	0.0156517	6.0223	0.774455	0.43918	0.86339	-6.37869
699	ENSG00000229372.1	ENSG00000229372	antisense	SZT2-AS1		InGen	0.148025	1	ENST00000396885.2	0.0474809	-2.46928	0.271451	0.786203	0.964268	-5.10755
2740	ENSG00000178922.16	ENSG00000178922	protein_coding	HYI	81888	InGen	1.65399	13	c("ENST00000372425.8", "ENST00000583037.5", "ENST00000483618.1", "ENST00000372433.5", "ENST00000372434.5", "ENST00000470662.5", "ENST00000487366.5", "ENST00000372430.7", "ENST00000372432.5", "ENST00000372427.5", "ENST00000486909.1", "ENST00000496142.1", "ENST00000469587.1")	0.00223086	3.17094	0.0478233	0.961884	0.995666	-6.22337
545	ENSG00000229348.1	ENSG00000229348	antisense	HYI-AS1		InGen	0.308371	1	ENST00000444386.1	-0.0166086	-1.68405	-0.145412	0.884468	0.979842	-5.23675
10712	ENSG00000142949.16	ENSG00000142949	protein_coding	PTPRF	5792	InGen	7.66734	16	c("ENST00000496043.5", "ENST00000481019.5", "ENST00000617451.4", "ENST00000359947.8", "ENST00000438120.5", "ENST00000436724.5", "ENST00000372405.1", "ENST00000437607.1", "ENST00000467464.1", "ENST00000412568.6", "ENST00000429895.5", "ENST00000414879.5", "ENST00000496447.5", "ENST00000372407.4", "ENST00000463041.1", "ENST00000477970.1")	-0.00438418	7.36609	-0.154788	0.877076	0.979822	-6.76712
5172	ENSG00000066135.12	ENSG00000066135	protein_coding	KDM4A	9682	InGen	4.94575	5	c("ENST00000372396.3", "ENST00000463151.5", "ENST00000485249.1", "ENST00000472265.1", "ENST00000481296.1")	0.0753592	5.70435	3.65373	0.000297603	0.077633	-0.18297
1931	ENSG00000236200.5	ENSG00000236200	antisense	KDM4A-AS1		InGen	0.086566	5	c("ENST00000398804.7", "ENST00000439057.5", "ENST00000434346.1", "ENST00000453015.1", "ENST00000418149.1")	-0.046918	-1.66393	-0.375441	0.707558	0.944813	-5.1822
4443	ENSG00000126091.19	ENSG00000126091	protein_coding	ST3GAL3	6487	InGen	2.71947	39	c("ENST00000532911.5", "ENST00000262915.7", "ENST00000330208.6", "ENST00000335430.10", "ENST00000351035.7", "ENST00000353126.7", "ENST00000372374.6", "ENST00000545417.5", "ENST00000489897.5", "ENST00000530154.5", "ENST00000361392.8", "ENST00000361400.8", "ENST00000479383.5", "ENST00000347631.6", "ENST00000484868.1", "ENST00000461066.6", "ENST00000361812.8", "ENST00000372362.6", "ENST00000531451.5", "ENST00000332628.10", "ENST00000361746.8", "ENST00000372365.5", "ENST00000372366.5", "ENST00000372367.5", "ENST00000372368.6", "ENST00000372369.5", "ENST00000372372.6", "ENST00000469715.5", "ENST00000490541.5", "ENST00000528371.5", "ENST00000530581.5", "ENST00000531816.1", "ENST00000531993.5", "ENST00000533212.5", "ENST00000533933.5", "ENST00000533997.5", "ENST00000461375.1", "ENST00000490502.1", "ENST00000495482.1")	0.00118277	4.5899	0.0520535	0.958515	0.995336	-6.49941
90	ENSG00000283414.1	ENSG00000283414	snRNA			InGen	0.567201	1	ENST00000637979.1	-0.0702622	-3.41006	-0.35454	0.723146	0.949657	-4.98225
271	ENSG00000233674.2	ENSG00000233674	processed_pseudogene			InGen	0.595393	1	ENST00000427515.2	0.0860417	-1.74418	0.776528	0.437956	0.863325	-5.01688
62	ENSG00000283477.1	ENSG00000283477	miRNA	MIR6079	102464830	InGen	1.16934	1	ENST00000635807.1	-0.251497	-2.99475	-1.3315	0.183882	0.711731	-4.52324
2658	ENSG00000117407.16	ENSG00000117407	protein_coding	ARTN	9048	InGen	0.075669	11	c("ENST00000414809.7", "ENST00000372359.9", "ENST00000477048.5", "ENST00000471394.6", "ENST00000498139.6", "ENST00000491846.5", "ENST00000479128.5", "ENST00000472435.1", "ENST00000474592.1", "ENST00000372354.3", "ENST00000438616.3")	-0.270503	-1.44577	-2.53201	0.0117734	0.33081	-2.91302
557	ENSG00000237950.1	ENSG00000237950	antisense			InGen	0.855807	3	c("ENST00000446167.1", "ENST00000445226.1", "ENST00000412378.1")	-0.127392	-0.142986	-1.74982	0.0810177	0.572372	-4.23395
5083	ENSG00000117408.10	ENSG00000117408	protein_coding	IPO13	9670	InGen	12.4972	7	c("ENST00000372343.7", "ENST00000489061.1", "ENST00000489773.5", "ENST00000492152.5", "ENST00000480902.1", "ENST00000372339.3", "ENST00000486876.1")	-0.0042617	7.02407	-0.166975	0.867485	0.978951	-6.7368
2930	ENSG00000132768.13	ENSG00000132768	protein_coding	DPH2	1802	InGen	2.6613	17	c("ENST00000471934.1", "ENST00000476260.1", "ENST00000255108.7", "ENST00000524776.5", "ENST00000530988.1", "ENST00000495421.1", "ENST00000527567.1", "ENST00000492306.5", "ENST00000490861.5", "ENST00000396758.6", "ENST00000477294.5", "ENST00000529729.1", "ENST00000532140.1", "ENST00000534786.1", "ENST00000534655.1", "ENST00000459879.1", "ENST00000527319.1")	0.0429347	3.97409	1.69824	0.0903414	0.588662	-4.99393
3535	ENSG00000117410.13	ENSG00000117410	protein_coding	ATP6V0B	533	InGen	8.11182	13	c("ENST00000472505.6", "ENST00000472174.6", "ENST00000532642.5", "ENST00000236067.8", "ENST00000471859.6", "ENST00000472277.5", "ENST00000461670.5", "ENST00000468183.5", "ENST00000473485.5", "ENST00000496131.1", "ENST00000498208.1", "ENST00000532072.1", "ENST00000498664.1")	0.0257314	5.79599	0.832258	0.405825	0.847599	-6.30362
3772	ENSG00000117411.16	ENSG00000117411	protein_coding	B4GALT2	8704	InGen	4.46586	8	c("ENST00000498543.1", "ENST00000372324.5", "ENST00000497866.5", "ENST00000434555.6", "ENST00000356836.10", "ENST00000309519.8", "ENST00000485678.5", "ENST00000481924.1")	-0.041439	5.00853	-1.64798	0.100245	0.606445	-5.227
3554	ENSG00000159214.12	ENSG00000159214	protein_coding	CCDC24	149473	InGen	0.675673	11	c("ENST00000486064.5", "ENST00000372318.7", "ENST00000460543.5", "ENST00000463846.5", "ENST00000490563.5", "ENST00000490064.5", "ENST00000486504.5", "ENST00000485811.5", "ENST00000466180.1", "ENST00000479055.5", "ENST00000472562.1")	0.0116342	2.19149	0.241342	0.80943	0.968427	-5.98188
5159	ENSG00000196517.11	ENSG00000196517	protein_coding	SLC6A9	6536	InGen	2.04801	11	c("ENST00000372307.7", "ENST00000372306.7", "ENST00000372310.7", "ENST00000475075.6", "ENST00000357730.6", "ENST00000360584.6", "ENST00000492434.6", "ENST00000528803.1", "ENST00000489764.1", "ENST00000466926.1", "ENST00000533007.1")	-0.00855849	4.28682	-0.149969	0.880875	0.979822	-6.44951
7999	ENSG00000230615.6	ENSG00000230615	lincRNA			InGen	0.10886	23	c("ENST00000623351.1", "ENST00000624869.1", "ENST00000607988.5", "ENST00000609636.5", "ENST00000609472.5", "ENST00000610167.5", "ENST00000434244.5", "ENST00000630871.2", "ENST00000626342.1", "ENST00000626430.1", "ENST00000628234.2", "ENST00000616338.1", "ENST00000431800.1", "ENST00000437643.1", "ENST00000453688.5", "ENST00000447959.1", "ENST00000609027.1", "ENST00000630008.2", "ENST00000627824.2", "ENST00000625367.2", "ENST00000628123.1", "ENST00000627999.1", "ENST00000625982.1")	0.0147476	0.765463	0.235141	0.814235	0.969637	-5.68474
5599	ENSG00000178028.13	ENSG00000178028	protein_coding	DMAP1	55929	InGen	2.27933	15	c("ENST00000361745.10", "ENST00000446292.5", "ENST00000440641.5", "ENST00000436069.5", "ENST00000437511.5", "ENST00000475794.5", "ENST00000471829.5", "ENST00000487922.5", "ENST00000315913.9", "ENST00000372289.6", "ENST00000463950.1", "ENST00000372290.4", "ENST00000488433.5", "ENST00000483741.1", "ENST00000494092.1")	0.0287212	4.717	1.36341	0.173622	0.702962	-5.61246
2642	ENSG00000117419.14	ENSG00000117419	protein_coding	ERI3	79033	InGen	13.3216	9	c("ENST00000456170.5", "ENST00000372259.9", "ENST00000372257.6", "ENST00000489710.1", "ENST00000479101.1", "ENST00000462341.1", "ENST00000452396.5", "ENST00000495828.1", "ENST00000457571.1")	0.027085	6.13744	1.49654	0.135406	0.658449	-5.57779
619	ENSG00000233602.1	ENSG00000233602	sense_intronic	ERI3-IT1	100874278	InGen	1.40269	1	ENST00000414156.1	0.0735468	0.660267	1.34227	0.18037	0.709625	-4.89932
9687	ENSG00000187147.17	ENSG00000187147	protein_coding	RNF220	55182	InGen	4.85063	18	c("ENST00000355387.6", "ENST00000361799.6", "ENST00000372247.6", "ENST00000487332.1", "ENST00000470498.1", "ENST00000496262.1", "ENST00000453863.5", "ENST00000335497.11", "ENST00000440132.2", "ENST00000474064.5", "ENST00000471494.5", "ENST00000488865.2", "ENST00000497469.5", "ENST00000475378.5", "ENST00000484745.5", "ENST00000474394.5", "ENST00000480686.5", "ENST00000474956.1")	0.022565	6.58024	0.988018	0.32382	0.808446	-6.23663
60	ENSG00000263381.1	ENSG00000263381	miRNA	MIR5584	100847089	InGen	1.48753	1	ENST00000581357.1	0.145972	-2.71961	0.917024	0.359755	0.826307	-4.84419
3635	ENSG00000126106.13	ENSG00000126106	protein_coding	TMEM53	79639	InGen	0.666494	9	c("ENST00000372242.7", "ENST00000372243.7", "ENST00000372244.3", "ENST00000495630.1", "ENST00000476724.1", "ENST00000468117.1", "ENST00000372237.7", "ENST00000372235.7", "ENST00000420706.1")	-0.0171189	2.28586	-0.45912	0.64643	0.927093	-5.9325
3166	ENSG00000198520.10	ENSG00000198520	protein_coding	C1orf228	339541	InGen	0.705188	20	c("ENST00000424484.5", "ENST00000418644.5", "ENST00000455805.5", "ENST00000458657.6", "ENST00000441519.5", "ENST00000357508.5", "ENST00000535358.5", "ENST00000445071.5", "ENST00000453711.1", "ENST00000421398.5", "ENST00000444751.5", "ENST00000434068.1", "ENST00000434520.5", "ENST00000427321.1", "ENST00000446792.1", "ENST00000444525.1", "ENST00000440383.1", "ENST00000427336.1", "ENST00000418779.5", "ENST00000568406.1")	0.0734035	2.10513	1.11795	0.264348	0.772571	-5.40695
117	ENSG00000199377.1	ENSG00000199377	snRNA	RNU5F-1	26828	InGen	0.647705	1	ENST00000362507.1	0.44161	-3.34184	1.83972	0.0666471	0.543195	-4.04145
116	ENSG00000200169.1	ENSG00000200169	snRNA	RNU5D-1		InGen	2.45471	1	ENST00000363299.1	0.122448	-1.26942	0.691906	0.489451	0.878462	-5.15099
3646	ENSG00000142945.12	ENSG00000142945	protein_coding	KIF2C	11004	InGen	0.0748535	8	c("ENST00000452259.5", "ENST00000372224.8", "ENST00000493027.5", "ENST00000455186.5", "ENST00000480574.1", "ENST00000372217.5", "ENST00000423289.1", "ENST00000472235.1")	-0.132428	-1.18738	-1.00324	0.31643	0.805208	-4.94196
765	ENSG00000225721.5	ENSG00000225721	antisense			InGen	0.149365	2	c("ENST00000440985.5", "ENST00000428791.1")	-0.19764	-2.42056	-1.17076	0.242485	0.757759	-4.67658
2847	ENSG00000142937.11	ENSG00000142937	protein_coding	RPS8	6202	InGen	33.0485	8	c("ENST00000497035.5", "ENST00000396651.7", "ENST00000372209.3", "ENST00000470475.1", "ENST00000485390.5", "ENST00000464658.1", "ENST00000484599.1", "ENST00000474582.1")	-0.0163059	7.51496	-0.863429	0.388487	0.839983	-6.41781
104	ENSG00000200913.1	ENSG00000200913	snoRNA	SNORD46	94161	InGen	0.691779	1	ENST00000364043.1	0.444708	-2.90969	2.52969	0.0118502	0.331426	-3.12347
70	ENSG00000202031.1	ENSG00000202031	snoRNA	SNORD38A	94162	InGen	0.0629911	1	ENST00000365161.1	-0.00495442	-5.62666	-0.0327683	0.973878	0.997932	-4.85977
385	ENSG00000234093.3	ENSG00000234093	processed_pseudogene	RPS15AP11		InGen	0.0496287	1	ENST00000594193.1	-0.239917	-4.64382	-1.0867	0.27791	0.780392	-4.63525
2047	ENSG00000142959.4	ENSG00000142959	protein_coding	BEST4	266675	InGen	0.362246	1	ENST00000372207.3	0.198957	0.481342	2.57064	0.0105598	0.320432	-2.77251
3479	ENSG00000173846.12	ENSG00000173846	protein_coding	PLK3	1263	InGen	0.900602	7	c("ENST00000372201.4", "ENST00000465443.5", "ENST00000476731.1", "ENST00000492398.5", "ENST00000461358.5", "ENST00000461769.1", "ENST00000493100.1")	0.00108266	2.55545	0.0165336	0.986818	0.998428	-6.10596
3520	ENSG00000222009.8	ENSG00000222009	protein_coding	BTBD19	149478	InGen	0.314151	9	c("ENST00000450269.5", "ENST00000409335.6", "ENST00000439563.2", "ENST00000485668.5", "ENST00000482715.5", "ENST00000475105.5", "ENST00000495433.1", "ENST00000489976.1", "ENST00000464114.1")	-0.0740625	1.00068	-0.979915	0.327798	0.811341	-5.33122
5149	ENSG00000117425.13	ENSG00000117425	protein_coding	PTCH2	8643	InGen	0.538574	3	c("ENST00000438067.5", "ENST00000447098.6", "ENST00000372192.3")	-0.0137416	2.39469	-0.315055	0.752906	0.955671	-6.01644
162	ENSG00000226499.1	ENSG00000226499	processed_pseudogene			InGen	0.533354	1	ENST00000447970.1	0.110721	-2.75743	0.754185	0.45124	0.866505	-4.92422
3411	ENSG00000070785.16	ENSG00000070785	protein_coding	EIF2B3	8891	InGen	2.46678	10	c("ENST00000620860.4", "ENST00000439363.5", "ENST00000360403.6", "ENST00000486491.1", "ENST00000372183.7", "ENST00000480675.5", "ENST00000477953.5", "ENST00000372182.6", "ENST00000487532.5", "ENST00000497010.1")	0.0081376	4.08834	0.387876	0.698341	0.94282	-6.34191
5077	ENSG00000126107.14	ENSG00000126107	protein_coding	HECTD3	79654	InGen	1.73227	7	c("ENST00000486132.5", "ENST00000372168.7", "ENST00000372172.4", "ENST00000486296.5", "ENST00000466423.5", "ENST00000487488.5", "ENST00000484564.1")	-0.00565968	4.15038	-0.237073	0.812738	0.96917	-6.40309
2908	ENSG00000126088.13	ENSG00000126088	protein_coding	UROD	7389	InGen	7.29838	22	c("ENST00000246337.8", "ENST00000491773.5", "ENST00000463092.5", "ENST00000636293.1", "ENST00000636836.1", "ENST00000461035.5", "ENST00000491300.5", "ENST00000434478.5", "ENST00000494399.5", "ENST00000460334.5", "ENST00000462688.5", "ENST00000460906.5", "ENST00000490385.5", "ENST00000469548.5", "ENST00000486699.5", "ENST00000478467.5", "ENST00000428106.1", "ENST00000496439.1", "ENST00000473012.1", "ENST00000472254.1", "ENST00000466193.1", "ENST00000465678.1")	0.0209005	5.41008	1.03984	0.299126	0.795832	-6.07639
6046	ENSG00000162415.6	ENSG00000162415	protein_coding	ZSWIM5	57643	InGen	1.72132	2	c("ENST00000359600.5", "ENST00000464588.1")	0.0066351	4.39334	0.273266	0.784808	0.963662	-6.43042
453	ENSG00000234315.1	ENSG00000234315	processed_pseudogene	OSTCP5		InGen	0.195427	1	ENST00000425293.1	0.026992	-2.76879	0.166653	0.867738	0.978951	-5.09718
1710	ENSG00000281912.1	ENSG00000281912	lincRNA	LINC01144	400752	InGen	0.173048	1	ENST00000626198.1	0.0784522	-0.76415	0.871649	0.383991	0.837996	-5.09931
1629	ENSG00000186603.5	ENSG00000186603	protein_coding	HPDL	84842	InGen	0.336029	1	ENST00000334815.4	0.0973274	-0.0135287	1.00525	0.315465	0.804396	-5.11619
3909	ENSG00000132781.17	ENSG00000132781	protein_coding	MUTYH	4595	InGen	1.21319	39	c("ENST00000529984.5", "ENST00000485271.5", "ENST00000372104.5", "ENST00000448481.5", "ENST00000456914.6", "ENST00000354383.10", "ENST00000475516.5", "ENST00000355498.6", "ENST00000372098.7", "ENST00000372110.7", "ENST00000481571.5", "ENST00000372115.7", "ENST00000488731.6", "ENST00000450313.5", "ENST00000531105.5", "ENST00000467459.5", "ENST00000482094.5", "ENST00000529892.5", "ENST00000533178.5", "ENST00000528013.6", "ENST00000412971.5", "ENST00000462388.5", "ENST00000466231.1", "ENST00000470256.5", "ENST00000461495.5", "ENST00000435155.1", "ENST00000467940.5", "ENST00000478796.5", "ENST00000525160.5", "ENST00000479746.6", "ENST00000492494.5", "ENST00000483642.5", "ENST00000481139.5", "ENST00000485484.5", "ENST00000476789.5", "ENST00000462387.5", "ENST00000474703.1", "ENST00000483127.1", "ENST00000534453.1")	0.00894558	3.24828	0.32637	0.744338	0.953985	-6.18966
2742	ENSG00000132773.11	ENSG00000132773	protein_coding	TOE1	114034	InGen	1.04918	5	c("ENST00000372090.5", "ENST00000477731.5", "ENST00000471337.5", "ENST00000495703.5", "ENST00000460057.1")	-0.0740216	2.55371	-1.88324	0.0604891	0.531295	-4.40668
3322	ENSG00000070759.16	ENSG00000070759	protein_coding	TESK2	10420	InGen	1.50315	4	c("ENST00000372084.5", "ENST00000372086.3", "ENST00000486676.5", "ENST00000493974.1")	0.0408105	3.27301	0.844043	0.399216	0.844803	-5.90539
2757	ENSG00000280670.2	ENSG00000280670	protein_coding	CCDC163P		InGen	0.835538	8	c("ENST00000626177.2", "ENST00000625766.2", "ENST00000629009.2", "ENST00000626657.2", "ENST00000628293.1", "ENST00000629482.2", "ENST00000628397.2", "ENST00000629670.1")	-0.0435808	2.03234	-0.423615	0.672104	0.934745	-5.91065
5296	ENSG00000132763.14	ENSG00000132763	protein_coding	MMACHC	25974	InGen	1.39599	3	c("ENST00000401061.8", "ENST00000616135.1", "ENST00000477188.1")	-0.00225553	3.90502	-0.069221	0.944853	0.992338	-6.37147
1522	ENSG00000117450.13	ENSG00000117450	protein_coding	PRDX1	5052	InGen	44.1477	6	c("ENST00000262746.5", "ENST00000319248.12", "ENST00000372079.1", "ENST00000447184.5", "ENST00000424390.1", "ENST00000483583.1")	-0.0150431	7.0529	-0.554651	0.579484	0.90617	-6.60243
3121	ENSG00000117448.13	ENSG00000117448	protein_coding	AKR1A1	10327	InGen	4.40548	14	c("ENST00000372070.7", "ENST00000621846.4", "ENST00000434299.5", "ENST00000496999.5", "ENST00000476957.5", "ENST00000481885.5", "ENST00000351829.8", "ENST00000471651.1", "ENST00000497973.5", "ENST00000473038.5", "ENST00000495913.5", "ENST00000487654.5", "ENST00000475919.1", "ENST00000475985.1")	-0.0237085	4.7768	-0.996702	0.319591	0.805976	-6.03858
96	ENSG00000281133.1	ENSG00000281133	pseudogene			InGen	0.318993	1	ENST00000630128.1	-0.329591	-4.08996	-1.53786	0.124978	0.643267	-4.34976
99	ENSG00000280836.1	ENSG00000280836	pseudogene			InGen	0.446593	1	ENST00000629041.1	-0.0976611	-3.60784	-0.459373	0.646249	0.927017	-4.93338
8304	ENSG00000132780.16	ENSG00000132780	protein_coding	NASP	4678	InGen	3.35299	25	c("ENST00000437901.6", "ENST00000537798.5", "ENST00000437362.6", "ENST00000464190.6", "ENST00000528084.5", "ENST00000527359.5", "ENST00000530840.5", "ENST00000531532.5", "ENST00000529333.5", "ENST00000527470.5", "ENST00000525515.5", "ENST00000453748.5", "ENST00000528238.5", "ENST00000534101.1", "ENST00000350030.7", "ENST00000470768.5", "ENST00000372052.8", "ENST00000629893.1", "ENST00000351223.7", "ENST00000530073.5", "ENST00000481782.1", "ENST00000531612.5", "ENST00000527932.1", "ENST00000534450.1", "ENST00000472408.1")	0.046305	5.73763	1.5329	0.126196	0.645189	-5.49212
3323	ENSG00000159588.14	ENSG00000159588	protein_coding	CCDC17	149483	InGen	0.246954	9	c("ENST00000372044.7", "ENST00000482416.5", "ENST00000491755.5", "ENST00000421127.6", "ENST00000528266.5", "ENST00000445048.2", "ENST00000479529.2", "ENST00000464739.5", "ENST00000525599.1")	0.10305	0.546576	1.22361	0.221915	0.743992	-5.02217
7433	ENSG00000159592.10	ENSG00000159592	protein_coding	GPBP1L1	60313	InGen	5.63453	14	c("ENST00000479235.5", "ENST00000290795.7", "ENST00000355105.7", "ENST00000467032.1", "ENST00000487436.1", "ENST00000468724.1", "ENST00000498128.1", "ENST00000496278.1", "ENST00000495616.1", "ENST00000488278.5", "ENST00000480941.1", "ENST00000480083.5", "ENST00000493083.5", "ENST00000460859.1")	0.00551056	6.42435	0.347846	0.728163	0.950473	-6.645
382	ENSG00000225447.1	ENSG00000225447	processed_pseudogene	RPS15AP10		InGen	1.11482	1	ENST00000432472.1	-0.0776024	-0.326346	-1.02587	0.305652	0.799803	-5.05393
788	ENSG00000234329.1	ENSG00000234329	processed_pseudogene			InGen	1.06277	1	ENST00000437848.1	-0.0569287	0.655876	-0.969676	0.332871	0.814268	-5.27382
2439	ENSG00000159596.6	ENSG00000159596	protein_coding	TMEM69	51249	InGen	1.99855	2	c("ENST00000372025.4", "ENST00000496366.1")	-0.0108338	3.30439	-0.41062	0.6816	0.938127	-6.17401
3705	ENSG00000197429.10	ENSG00000197429	protein_coding	IPP	3652	InGen	2.31873	4	c("ENST00000359942.8", "ENST00000461718.5", "ENST00000495072.1", "ENST00000396478.3")	-0.0342341	4.10842	-1.36797	0.172192	0.702026	-5.5077
598	ENSG00000230896.1	ENSG00000230896	sense_intronic			InGen	1.33877	1	ENST00000430643.1	0.0136725	0.655419	0.242431	0.808586	0.968413	-5.65471
7877	ENSG00000086015.20	ENSG00000086015	protein_coding	MAST2	23139	InGen	2.06165	10	c("ENST00000470809.1", "ENST00000361297.6", "ENST00000372008.6", "ENST00000482881.1", "ENST00000488619.1", "ENST00000372009.3", "ENST00000467367.5", "ENST00000498668.1", "ENST00000477968.1", "ENST00000492813.1")	-0.0185303	4.98561	-0.767184	0.443484	0.863918	-6.2713
7410	ENSG00000117461.14	ENSG00000117461	protein_coding	PIK3R3	8503	InGen	2.06458	7	c("ENST00000262741.9", "ENST00000372006.5", "ENST00000420542.5", "ENST00000488808.1", "ENST00000423209.5", "ENST00000493202.1", "ENST00000425892.2")	-0.00532205	4.81518	-0.12534	0.900326	0.982584	-6.53358
2366	ENSG00000117472.9	ENSG00000117472	protein_coding	TSPAN1	10103	InGen	0.0724561	9	c("ENST00000498443.5", "ENST00000372003.5", "ENST00000482928.5", "ENST00000469330.5", "ENST00000475163.5", "ENST00000482143.5", "ENST00000464786.5", "ENST00000472170.1", "ENST00000470318.1")	-0.122021	-1.71849	-0.85035	0.395706	0.842485	-4.97064
6198	ENSG00000085998.13	ENSG00000085998	protein_coding	POMGNT1	55624	InGen	5.23937	10	c("ENST00000396420.7", "ENST00000371984.7", "ENST00000371992.1", "ENST00000475642.1", "ENST00000480972.1", "ENST00000485714.1", "ENST00000463030.1", "ENST00000477114.1", "ENST00000497439.5", "ENST00000489985.1")	0.0336054	6.03943	1.38351	0.167382	0.69826	-5.72944
1854	ENSG00000171357.5	ENSG00000171357	protein_coding	LURAP1	541468	InGen	4.53583	1	ENST00000371980.3	-0.0578773	4.12181	-2.09758	0.0366515	0.464375	-4.28284
3212	ENSG00000085999.11	ENSG00000085999	protein_coding	RAD54L	8438	InGen	0.338574	12	c("ENST00000463715.5", "ENST00000442598.5", "ENST00000493985.5", "ENST00000371975.8", "ENST00000469835.5", "ENST00000493032.5", "ENST00000487700.1", "ENST00000472889.2", "ENST00000473251.2", "ENST00000476687.2", "ENST00000488942.5", "ENST00000459678.2")	-0.10856	1.02089	-1.55955	0.119762	0.633844	-4.67298
8606	ENSG00000132128.16	ENSG00000132128	protein_coding	LRRC41	10489	InGen	2.74145	8	c("ENST00000496156.5", "ENST00000617190.4", "ENST00000617760.4", "ENST00000343304.10", "ENST00000615587.4", "ENST00000472710.2", "ENST00000498402.2", "ENST00000469150.1")	0.0179388	5.58497	0.910891	0.362973	0.828318	-6.22181
1408	ENSG00000173660.11	ENSG00000173660	protein_coding	UQCRH	7388	InGen	26.7791	5	c("ENST00000311672.9", "ENST00000489056.5", "ENST00000486951.1", "ENST00000496387.5", "ENST00000460947.1")	-0.0152644	6.13058	-0.766576	0.443845	0.863918	-6.38334
8468	ENSG00000117481.10	ENSG00000117481	protein_coding	NSUN4	387338	InGen	0.980296	9	c("ENST00000474844.5", "ENST00000307089.7", "ENST00000486270.5", "ENST00000469918.5", "ENST00000472157.1", "ENST00000537428.2", "ENST00000498008.5", "ENST00000495427.1", "ENST00000475281.1")	0.0177522	4.08616	0.753812	0.451464	0.866595	-6.14241
370	ENSG00000225779.1	ENSG00000225779	processed_pseudogene			InGen	0.22702	1	ENST00000457027.1	-0.222299	-2.76219	-1.33368	0.183167	0.710782	-4.53276
2776	ENSG00000117480.15	ENSG00000117480	protein_coding	FAAH	2166	InGen	6.66278	6	c("ENST00000243167.8", "ENST00000468718.5", "ENST00000493735.5", "ENST00000484697.5", "ENST00000489366.2", "ENST00000493636.1")	0.0239312	5.25066	0.661364	0.50881	0.886204	-6.3761
2476	ENSG00000232022.7	ENSG00000232022	transcribed_unprocessed_pseudogene	FAAHP1		InGen	0.4262	7	c("ENST00000446499.1", "ENST00000606395.1", "ENST00000607656.5", "ENST00000429784.2", "ENST00000635298.1", "ENST00000635606.1", "ENST00000455247.1")	0.0165865	0.820276	0.165832	0.868384	0.978951	-5.74287
2445	ENSG00000269956.1	ENSG00000269956	antisense	MKNK1-AS1	100507423	InGen	0.0573179	1	ENST00000602433.1	-0.122054	-1.90681	-0.855866	0.392652	0.841756	-4.93221
2810	ENSG00000162456.9	ENSG00000162456	protein_coding	KNCN	148930	InGen	0.245458	4	c("ENST00000294445.7", "ENST00000524908.1", "ENST00000481882.6", "ENST00000396314.3")	-0.208875	0.414864	-2.48203	0.0135273	0.344789	-2.95952
8070	ENSG00000079277.19	ENSG00000079277	protein_coding	MKNK1	8569	InGen	1.16439	28	c("ENST00000341183.9", "ENST00000342571.7", "ENST00000371946.8", "ENST00000371945.8", "ENST00000524749.5", "ENST00000528077.5", "ENST00000428112.6", "ENST00000532897.5", "ENST00000530528.1", "ENST00000531355.5", "ENST00000470237.5", "ENST00000524417.1", "ENST00000460098.1", "ENST00000532783.5", "ENST00000496619.5", "ENST00000528237.5", "ENST00000526513.5", "ENST00000484301.5", "ENST00000486716.5", "ENST00000480531.5", "ENST00000529170.5", "ENST00000531769.5", "ENST00000465783.5", "ENST00000474868.1", "ENST00000532110.1", "ENST00000477883.1", "ENST00000525888.5", "ENST00000468852.2")	0.0133651	4.20466	0.398925	0.690189	0.939722	-6.36758
5916	ENSG00000142961.14	ENSG00000142961	protein_coding	MOB3C	148932	InGen	1.15653	4	c("ENST00000319928.7", "ENST00000271139.12", "ENST00000371940.1", "ENST00000477318.1")	0.0703809	3.73744	1.54518	0.123198	0.640477	-5.20093
5677	ENSG00000123472.12	ENSG00000123472	protein_coding	ATPAF1	64756	InGen	9.35913	14	c("ENST00000576409.5", "ENST00000492233.5", "ENST00000542495.5", "ENST00000371937.8", "ENST00000574428.5", "ENST00000526821.5", "ENST00000529214.5", "ENST00000329231.8", "ENST00000534216.5", "ENST00000532925.5", "ENST00000474020.5", "ENST00000487193.1", "ENST00000525633.1", "ENST00000460928.1")	-0.0080946	6.74158	-0.336826	0.736448	0.951923	-6.67519
466	ENSG00000233647.2	ENSG00000233647	processed_pseudogene	NENFP1		InGen	0.342889	1	ENST00000419476.2	0.00938558	-1.82591	0.073994	0.941057	0.991832	-5.23327
6285	ENSG00000159658.10	ENSG00000159658	protein_coding	EFCAB14	9813	InGen	13.1349	6	c("ENST00000371933.7", "ENST00000479745.5", "ENST00000487741.6", "ENST00000481623.1", "ENST00000459797.1", "ENST00000484461.1")	-0.0236319	7.37677	-1.15284	0.249756	0.760945	-6.12216
121	ENSG00000261196.1	ENSG00000261196	unprocessed_pseudogene	CYP4A43P		InGen	0.0871588	1	ENST00000568156.1	0.0987265	-5.32973	0.50253	0.615608	0.917179	-4.82406
190	ENSG00000261593.1	ENSG00000261593	unprocessed_pseudogene	CYP4A27P		InGen	0.0756882	1	ENST00000567218.1	0.290663	-5.00181	1.39094	0.165119	0.69537	-4.45904
154	ENSG00000261290.1	ENSG00000261290	unprocessed_pseudogene	CYP4A44P		InGen	0.119512	1	ENST00000569984.1	0.0357273	-4.76625	0.163159	0.870487	0.978968	-4.90598
2548	ENSG00000186377.7	ENSG00000186377	protein_coding	CYP4X1	260293	InGen	1.89063	2	c("ENST00000371901.3", "ENST00000466294.1")	0.0786194	3.22888	2.03897	0.0421963	0.486165	-4.24581
1996	ENSG00000186160.4	ENSG00000186160	protein_coding	CYP4Z1	199974	InGen	0.519472	2	c("ENST00000334194.3", "ENST00000471598.1")	0.0680949	1.04199	1.12361	0.261942	0.771387	-5.18002
921	ENSG00000225506.2	ENSG00000225506	lincRNA	CYP4A22-AS1		InGen	0.178142	1	ENST00000444042.2	-0.0629902	-1.74379	-0.452926	0.65088	0.927599	-5.17068
671	ENSG00000225514.1	ENSG00000225514	transcribed_processed_pseudogene	MTND1P34		InGen	0.0730733	1	ENST00000438556.1	0.101358	-3.60181	0.521129	0.602603	0.912379	-4.94302
661	ENSG00000224805.2	ENSG00000224805	antisense	LINC00853	100874253	InGen	0.17551	1	ENST00000429328.2	-0.425167	-2.20899	-2.36265	0.0186858	0.389468	-3.30216
1438	ENSG00000162366.7	ENSG00000162366	protein_coding	PDZK1IP1	10158	InGen	0.0695014	4	c("ENST00000489919.1", "ENST00000294338.6", "ENST00000491793.1", "ENST00000371885.1")	-0.0468007	-2.62061	-0.21986	0.826107	0.971409	-5.09883
5700	ENSG00000162367.11	ENSG00000162367	protein_coding	TAL1	6886	InGen	0.537495	6	c("ENST00000371884.6", "ENST00000294339.3", "ENST00000459729.1", "ENST00000464796.5", "ENST00000481091.1", "ENST00000465912.1")	0.115047	2.45829	1.56469	0.118549	0.63258	-4.91877
7291	ENSG00000123473.15	ENSG00000123473	protein_coding	STIL	6491	InGen	0.458069	9	c("ENST00000337817.9", "ENST00000360380.7", "ENST00000371877.7", "ENST00000396221.6", "ENST00000447475.6", "ENST00000418131.1", "ENST00000436811.1", "ENST00000433827.2", "ENST00000413565.1")	-0.0583354	2.75947	-1.7219	0.0859616	0.582574	-4.71921
3844	ENSG00000162368.13	ENSG00000162368	protein_coding	CMPK1	51727	InGen	11.873	5	c("ENST00000371873.9", "ENST00000371871.8", "ENST00000471289.2", "ENST00000450808.2", "ENST00000371870.3")	0.0199103	6.48565	0.957812	0.338812	0.816843	-6.25652
815	ENSG00000227947.1	ENSG00000227947	lincRNA			InGen	0.0753754	1	ENST00000454285.1	-0.526163	-3.283	-2.43194	0.015514	0.361317	-3.32277
2010	ENSG00000242267.6	ENSG00000242267	unitary_pseudogene	SKINT1L		InGen	0.0732494	4	c("ENST00000604015.1", "ENST00000452503.1", "ENST00000401057.7", "ENST00000453388.1")	0.117085	-1.96649	0.77439	0.439218	0.86339	-4.99489
1674	ENSG00000272491.1	ENSG00000272491	antisense			InGen	0.159585	1	ENST00000606809.1	0.116489	-1.15179	1.01549	0.310565	0.801739	-4.94919
950	ENSG00000279214.1	ENSG00000279214	TEC			InGen	0.0862716	1	ENST00000624985.1	0.0852073	-2.80317	0.454928	0.64944	0.927447	-5.02277
5939	ENSG00000132122.11	ENSG00000132122	protein_coding	SPATA6	54558	InGen	2.291	11	c("ENST00000371847.7", "ENST00000396199.7", "ENST00000371843.7", "ENST00000603831.5", "ENST00000371841.1", "ENST00000490850.1", "ENST00000487629.1", "ENST00000463938.5", "ENST00000487543.2", "ENST00000465990.5", "ENST00000471975.2")	0.0320656	4.7409	1.1514	0.250345	0.761663	-5.87833
1044	ENSG00000224986.2	ENSG00000224986	processed_pseudogene	PPP1R8P1		InGen	0.653659	1	ENST00000452549.2	-0.0338943	0.345552	-0.541924	0.588212	0.908507	-5.50839
1257	ENSG00000235105.1	ENSG00000235105	processed_pseudogene			InGen	0.460045	1	ENST00000412769.1	0.0214602	0.131472	0.301142	0.763483	0.957838	-5.53847
474	ENSG00000232514.1	ENSG00000232514	processed_pseudogene			InGen	0.116505	1	ENST00000416622.1	0.14106	-3.45762	0.732969	0.464063	0.869515	-4.87755
7462	ENSG00000186094.16	ENSG00000186094	protein_coding	AGBL4	84871	InGen	0.718178	6	c("ENST00000371839.5", "ENST00000334103.11", "ENST00000416121.5", "ENST00000371838.5", "ENST00000371836.1", "ENST00000497451.1")	-0.0499453	3.43944	-1.56067	0.119496	0.633429	-5.11196
2138	ENSG00000162373.12	ENSG00000162373	protein_coding	BEND5	79656	InGen	1.05877	6	c("ENST00000371833.3", "ENST00000476079.5", "ENST00000463562.1", "ENST00000476096.1", "ENST00000480399.1", "ENST00000489956.1")	-0.106061	2.19311	-2.97831	0.00309856	0.200458	-1.87875
514	ENSG00000225623.1	ENSG00000225623	sense_intronic	AGBL4-IT1	100874313	InGen	0.526369	1	ENST00000457061.1	-0.0302023	-1.08835	-0.304262	0.761107	0.956885	-5.32603
262	ENSG00000237478.2	ENSG00000237478	processed_pseudogene			InGen	0.610014	1	ENST00000428836.2	-0.189402	-1.93559	-1.3895	0.165554	0.69537	-4.53248
6963	ENSG00000162374.16	ENSG00000162374	protein_coding	ELAVL4	1996	InGen	0.376873	11	c("ENST00000448907.6", "ENST00000371827.5", "ENST00000463650.1", "ENST00000357083.8", "ENST00000371824.5", "ENST00000371823.8", "ENST00000371821.5", "ENST00000371819.1", "ENST00000494555.1", "ENST00000492299.1", "ENST00000474675.1")	0.0680555	2.03608	1.28142	0.200887	0.727378	-5.20628
7545	ENSG00000185104.19	ENSG00000185104	protein_coding	FAF1	11124	InGen	3.54728	5	c("ENST00000396153.6", "ENST00000494400.5", "ENST00000371778.5", "ENST00000472808.1", "ENST00000487898.1")	-0.00789289	5.76568	-0.478818	0.632364	0.922543	-6.5337
3318	ENSG00000123080.10	ENSG00000123080	protein_coding	CDKN2C	1031	InGen	0.643955	3	c("ENST00000262662.5", "ENST00000396148.1", "ENST00000371761.3")	0.0247555	2.04363	0.404524	0.686072	0.939549	-5.89969
2366	ENSG00000203356.2	ENSG00000203356	lincRNA	LINC01562		InGen	0.0742685	1	ENST00000366181.2	-0.0563291	-1.57968	-0.43687	0.662472	0.931526	-5.18168
3122	ENSG00000123091.4	ENSG00000123091	protein_coding	RNF11	26994	InGen	29.1069	3	c("ENST00000242719.3", "ENST00000494873.1", "ENST00000486691.1")	-0.00219848	7.48085	-0.11645	0.907362	0.983863	-6.7775
9362	ENSG00000085831.15	ENSG00000085831	protein_coding	TTC39A	22996	InGen	0.424671	18	c("ENST00000530004.5", "ENST00000447632.6", "ENST00000413473.6", "ENST00000262675.11", "ENST00000371750.9", "ENST00000534098.1", "ENST00000525906.1", "ENST00000431927.5", "ENST00000371747.7", "ENST00000262676.9", "ENST00000524442.1", "ENST00000411642.6", "ENST00000439482.5", "ENST00000422925.5", "ENST00000380849.6", "ENST00000401051.7", "ENST00000532836.5", "ENST00000527205.1")	0.0531404	2.96193	1.12082	0.263125	0.771881	-5.59812
1222	ENSG00000261664.5	ENSG00000261664	antisense	TTC39A-AS1		InGen	0.0874515	2	c("ENST00000564479.5", "ENST00000568425.1")	0.106267	-2.32846	0.704864	0.481359	0.875952	-4.98829
7440	ENSG00000085832.16	ENSG00000085832	protein_coding	EPS15	2060	InGen	13.6769	9	c("ENST00000371730.6", "ENST00000371733.7", "ENST00000486505.5", "ENST00000478657.1", "ENST00000493793.1", "ENST00000371727.5", "ENST00000464478.5", "ENST00000471391.1", "ENST00000465467.1")	0.0160741	7.6669	0.810047	0.418458	0.854611	-6.4731
476	ENSG00000227070.1	ENSG00000227070	antisense			InGen	0.116994	2	c("ENST00000415031.1", "ENST00000426017.1")	-0.0805853	-3.39634	-0.425607	0.670653	0.934675	-4.97653
946	ENSG00000227742.1	ENSG00000227742	unitary_pseudogene	CALR4P		InGen	0.0986842	1	ENST00000431943.1	0.112265	-2.65036	0.568149	0.570294	0.904188	-4.99703
9523	ENSG00000117859.18	ENSG00000117859	protein_coding	OSBPL9	114883	InGen	2.90983	27	c("ENST00000371714.5", "ENST00000435274.6", "ENST00000447887.5", "ENST00000495776.5", "ENST00000428468.5", "ENST00000453295.5", "ENST00000489990.5", "ENST00000484890.5", "ENST00000534040.5", "ENST00000532975.5", "ENST00000527631.5", "ENST00000531828.5", "ENST00000361556.9", "ENST00000473207.6", "ENST00000533884.5", "ENST00000481937.5", "ENST00000526917.5", "ENST00000462759.5", "ENST00000486942.5", "ENST00000467064.5", "ENST00000524620.1", "ENST00000528603.5", "ENST00000475697.5", "ENST00000531061.1", "ENST00000531819.5", "ENST00000533825.1", "ENST00000625138.1")	-0.0141917	5.82861	-0.807389	0.419985	0.856298	-6.33304
879	ENSG00000232846.1	ENSG00000232846	processed_pseudogene	SLC25A6P3		InGen	0.135029	1	ENST00000424829.1	-0.108053	-2.2419	-0.78425	0.433419	0.861894	-4.95497
6798	ENSG00000078618.20	ENSG00000078618	protein_coding	NRDC	4898	InGen	7.63324	15	c("ENST00000440943.5", "ENST00000352171.11", "ENST00000354831.11", "ENST00000539524.5", "ENST00000544028.5", "ENST00000485608.5", "ENST00000464385.1", "ENST00000475310.5", "ENST00000497358.1", "ENST00000483007.1", "ENST00000473805.5", "ENST00000475715.1", "ENST00000390787.2", "ENST00000491410.1", "ENST00000468722.1")	0.0102269	6.72599	0.644659	0.519566	0.89035	-6.52533
1819	ENSG00000266993.3	ENSG00000266993	antisense			InGen	0.080336	4	c("ENST00000629102.1", "ENST00000588291.1", "ENST00000586761.2", "ENST00000591675.1")	0.00562504	-1.87989	0.0434908	0.965335	0.99605	-5.21075
12844	ENSG00000169213.6	ENSG00000169213	protein_coding	RAB3B	5865	InGen	1.28974	1	ENST00000371655.3	0.199373	4.665	1.82992	0.0681045	0.545946	-4.87145
3630	ENSG00000117862.11	ENSG00000117862	protein_coding	TXNDC12	51060	InGen	2.7852	5	c("ENST00000469458.5", "ENST00000371626.8", "ENST00000472624.5", "ENST00000471493.1", "ENST00000610127.1")	0.0202579	4.33998	0.969594	0.332912	0.814278	-6.00536
1714	ENSG00000198841.3	ENSG00000198841	protein_coding	KTI12	112970	InGen	1.00954	1	ENST00000371614.1	0.0656588	1.79505	1.59688	0.111186	0.621374	-4.74645
6022	ENSG00000134717.17	ENSG00000134717	protein_coding	BTF3L4	91408	InGen	4.07958	8	c("ENST00000313334.12", "ENST00000477828.6", "ENST00000489308.6", "ENST00000526132.5", "ENST00000472944.6", "ENST00000524414.5", "ENST00000484036.1", "ENST00000533836.1")	0.00253991	5.60002	0.142139	0.887051	0.980344	-6.61806
5809	ENSG00000157077.14	ENSG00000157077	protein_coding	ZFYVE9	9372	InGen	8.96229	5	c("ENST00000287727.7", "ENST00000361625.5", "ENST00000357206.6", "ENST00000371591.1", "ENST00000469134.1")	0.0120771	6.70788	0.64342	0.520369	0.890629	-6.52363
316	ENSG00000241745.3	ENSG00000241745	misc_RNA	RN7SL788P		InGen	0.26232	1	ENST00000460504.3	-0.0688996	-2.80193	-0.415352	0.678136	0.936582	-5.03774
706	ENSG00000224255.2	ENSG00000224255	processed_pseudogene	PDCL3P6		InGen	0.256958	1	ENST00000429744.2	-0.186763	-1.7423	-1.45966	0.14527	0.670294	-4.46751
556	ENSG00000213735.2	ENSG00000213735	processed_pseudogene	ANAPC10P1		InGen	0.230391	1	ENST00000395991.2	0.0365758	-2.18916	0.277939	0.781222	0.962916	-5.14918
7495	ENSG00000154222.14	ENSG00000154222	protein_coding	CC2D1B	200014	InGen	1.66166	11	c("ENST00000470844.5", "ENST00000371586.6", "ENST00000491136.6", "ENST00000284376.7", "ENST00000438021.5", "ENST00000460261.5", "ENST00000450942.2", "ENST00000460370.1", "ENST00000492426.1", "ENST00000485966.1", "ENST00000494789.1")	0.0225981	4.65074	0.652676	0.51439	0.888188	-6.30457
391	ENSG00000272100.1	ENSG00000272100	antisense			InGen	0.325284	1	ENST00000606527.1	0.156329	-2.15802	1.07349	0.283785	0.785366	-4.77905
568	ENSG00000224680.4	ENSG00000224680	processed_pseudogene	PLA2G12AP1		InGen	0.230554	1	ENST00000497678.2	0.099329	-1.96838	0.765933	0.444227	0.864058	-4.99148
5658	ENSG00000134748.12	ENSG00000134748	protein_coding	PRPF38A	84950	InGen	3.36485	3	c("ENST00000257181.9", "ENST00000487160.1", "ENST00000474048.1")	-0.0201686	5.23937	-0.82512	0.40986	0.850268	-6.25605
16199	ENSG00000134744.13	ENSG00000134744	protein_coding	ZCCHC11	23318	InGen	2.00177	21	c("ENST00000528457.5", "ENST00000527941.5", "ENST00000257177.8", "ENST00000371544.7", "ENST00000466440.1", "ENST00000494469.5", "ENST00000471623.1", "ENST00000531722.5", "ENST00000474453.6", "ENST00000470212.1", "ENST00000469810.1", "ENST00000528642.5", "ENST00000497120.1", "ENST00000484723.6", "ENST00000481528.1", "ENST00000371541.5", "ENST00000481133.1", "ENST00000473856.5", "ENST00000355809.4", "ENST00000470626.1", "ENST00000524582.1")	-0.0042652	6.01344	-0.208869	0.834671	0.973078	-6.65007
456	ENSG00000272371.1	ENSG00000272371	lincRNA			InGen	0.117842	1	ENST00000607321.1	0.0253929	-3.31804	0.133626	0.893774	0.981717	-5.02132
1691	ENSG00000116157.5	ENSG00000116157	protein_coding	GPX7	2882	InGen	0.771553	2	c("ENST00000361314.4", "ENST00000459779.1")	-0.068495	1.34489	-1.54638	0.122907	0.640403	-4.73421
2508	ENSG00000182183.14	ENSG00000182183	protein_coding	FAM159A	348378	InGen	0.0549364	4	c("ENST00000517870.1", "ENST00000440303.5", "ENST00000401050.7", "ENST00000424164.1")	-0.106278	-2.02304	-0.728625	0.466713	0.871023	-5.01151
4165	ENSG00000162377.5	ENSG00000162377	protein_coding	COA7	65260	InGen	2.37538	2	c("ENST00000371538.4", "ENST00000486918.1")	0.0334486	4.28235	1.24867	0.212611	0.738509	-5.69013
8198	ENSG00000162378.12	ENSG00000162378	protein_coding	ZYG11B	79699	InGen	7.46436	2	c("ENST00000545132.5", "ENST00000294353.6")	0.0208434	6.90377	1.0307	0.303385	0.799346	-6.2188
141	ENSG00000252018.1	ENSG00000252018	snRNA	RNU2-30P		InGen	0.103184	1	ENST00000516209.1	-0.194033	-4.9821	-0.900583	0.368423	0.831236	-4.71001
455	ENSG00000228929.1	ENSG00000228929	processed_pseudogene	RPS13P2		InGen	1.33599	1	ENST00000437890.1	-0.0331799	0.250328	-0.397806	0.691013	0.939722	-5.53023
11572	ENSG00000121310.16	ENSG00000121310	protein_coding	ECHDC2	55268	InGen	1.29874	26	c("ENST00000536120.5", "ENST00000371522.8", "ENST00000460612.5", "ENST00000539680.1", "ENST00000479183.6", "ENST00000543419.5", "ENST00000463923.5", "ENST00000371520.5", "ENST00000358358.9", "ENST00000498544.5", "ENST00000476477.6", "ENST00000479593.5", "ENST00000467988.2", "ENST00000487866.5", "ENST00000486170.2", "ENST00000487851.5", "ENST00000488268.5", "ENST00000544365.5", "ENST00000495920.5", "ENST00000492992.1", "ENST00000480312.6", "ENST00000544531.5", "ENST00000493896.2", "ENST00000487040.1", "ENST00000542552.1", "ENST00000474789.1")	-0.029839	4.81418	-0.687264	0.492367	0.880338	-6.30848
175	ENSG00000231866.2	ENSG00000231866	processed_pseudogene			InGen	0.555301	1	ENST00000436385.2	-0.102413	-2.53195	-0.650607	0.515723	0.888655	-4.98017
8305	ENSG00000116171.16	ENSG00000116171	protein_coding	SCP2	6342	InGen	4.34133	16	c("ENST00000371514.7", "ENST00000478631.6", "ENST00000528311.5", "ENST00000371509.8", "ENST00000407246.6", "ENST00000371513.9", "ENST00000528809.1", "ENST00000529363.2", "ENST00000473584.1", "ENST00000430330.6", "ENST00000408941.7", "ENST00000478274.6", "ENST00000484100.5", "ENST00000533119.1", "ENST00000435345.6", "ENST00000488965.1")	0.0182766	6.17972	1.09299	0.275143	0.778136	-6.09655
99	ENSG00000264834.1	ENSG00000264834	miRNA	MIR1273F	100616156	InGen	0.840021	1	ENST00000580581.1	-0.0775952	-2.6922	-0.486107	0.627192	0.921135	-5.01495
100	ENSG00000265815.1	ENSG00000265815	miRNA	MIR1273G	100616145	InGen	0.392226	1	ENST00000577677.1	0.163258	-4.02255	0.748077	0.454911	0.86663	-4.82519
502	ENSG00000236360.2	ENSG00000236360	processed_pseudogene			InGen	0.273196	1	ENST00000414168.1	-0.141037	-2.06829	-1.02882	0.30427	0.799742	-4.80921
4900	ENSG00000174348.13	ENSG00000174348	protein_coding	PODN	127435	InGen	0.334805	7	c("ENST00000395871.6", "ENST00000371500.7", "ENST00000618387.1", "ENST00000312553.9", "ENST00000471210.1", "ENST00000471285.1", "ENST00000490650.1")	-0.00109991	1.44971	-0.0148845	0.988133	0.998428	-5.8623
5407	ENSG00000162383.11	ENSG00000162383	protein_coding	SLC1A7	6512	InGen	0.0617234	6	c("ENST00000611397.4", "ENST00000620347.4", "ENST00000371494.8", "ENST00000488036.5", "ENST00000620288.4", "ENST00000371491.4")	-0.211005	-1.66722	-0.718033	0.473211	0.872239	-5.09117
10452	ENSG00000157184.6	ENSG00000157184	protein_coding	CPT2	1376	InGen	0.54959	12	c("ENST00000371486.3", "ENST00000636867.1", "ENST00000636239.1", "ENST00000636891.1", "ENST00000637252.1", "ENST00000636935.1", "ENST00000635862.1", "ENST00000635888.1", "ENST00000468572.2", "ENST00000638135.1", "ENST00000636673.1", "ENST00000637726.1")	-0.0446045	3.49464	-1.18736	0.235883	0.751322	-5.61912
1227	ENSG00000236723.2	ENSG00000236723	antisense			InGen	0.499938	2	c("ENST00000629810.1", "ENST00000452466.1")	0.0372471	0.292825	0.542879	0.587555	0.908101	-5.47889
4487	ENSG00000162384.13	ENSG00000162384	protein_coding	C1orf123	54987	InGen	2.77537	7	c("ENST00000294360.4", "ENST00000483739.5", "ENST00000470385.5", "ENST00000478839.1", "ENST00000489755.1", "ENST00000474227.1", "ENST00000602807.1")	-0.0299005	4.67311	-1.2594	0.208716	0.735457	-5.73617
1463	ENSG00000162385.10	ENSG00000162385	protein_coding	MAGOH	4116	InGen	2.86019	4	c("ENST00000371470.7", "ENST00000371466.4", "ENST00000495868.1", "ENST00000462941.1")	0.00105475	3.08969	0.0305576	0.97564	0.997982	-6.212
1181	ENSG00000226754.1	ENSG00000226754	antisense		100507564	InGen	0.299613	1	ENST00000458151.1	-0.191362	-0.493696	-2.26608	0.0240507	0.415845	-3.35917
10258	ENSG00000157193.15	ENSG00000157193	protein_coding	LRP8	7804	InGen	1.58484	12	c("ENST00000306052.10", "ENST00000529670.5", "ENST00000371454.6", "ENST00000465675.5", "ENST00000354412.7", "ENST00000480045.5", "ENST00000347547.6", "ENST00000459674.5", "ENST00000460214.5", "ENST00000481431.1", "ENST00000475501.1", "ENST00000496580.1")	0.0620512	4.86797	1.57329	0.116547	0.628718	-5.33318
237	ENSG00000225030.1	ENSG00000225030	sense_intronic			InGen	0.212779	1	ENST00000450469.1	0.090498	-3.66388	0.434998	0.663829	0.932065	-4.95166
567	ENSG00000225675.2	ENSG00000225675	lincRNA		105378732	InGen	0.23555	1	ENST00000445039.2	-0.121078	-2.00843	-0.813766	0.416327	0.853337	-4.94651
3113	ENSG00000174332.5	ENSG00000174332	protein_coding	GLIS1	148979	InGen	0.365167	2	c("ENST00000312233.4", "ENST00000628545.1")	-0.0843875	1.09629	-1.24199	0.215065	0.739876	-5.08003
64	ENSG00000239007.1	ENSG00000239007	snRNA	RNU7-95P		InGen	0.383957	1	ENST00000459222.1	-0.277454	-4.4948	-1.24842	0.212705	0.738527	-4.55025
5135	ENSG00000058804.11	ENSG00000058804	protein_coding	NDC1	55706	InGen	1.54677	2	c("ENST00000371429.3", "ENST00000480952.1")	0.0438513	3.96854	1.61148	0.107966	0.619362	-5.13523
136	ENSG00000201003.1	ENSG00000201003	snoRNA			InGen	0.0633006	1	ENST00000364133.1	-0.0436413	-5.29302	-0.230457	0.81787	0.969929	-4.8649
2075	ENSG00000058799.13	ENSG00000058799	protein_coding	YIPF1	54432	InGen	3.09962	8	c("ENST00000464950.6", "ENST00000072644.5", "ENST00000371399.5", "ENST00000469457.5", "ENST00000480151.5", "ENST00000412288.5", "ENST00000465897.5", "ENST00000472983.1")	-0.0388479	3.69129	-1.3869	0.166346	0.696525	-5.40769
3236	ENSG00000081870.11	ENSG00000081870	protein_coding	HSPB11	51668	InGen	1.54794	6	c("ENST00000371378.6", "ENST00000194214.9", "ENST00000489675.1", "ENST00000371377.3", "ENST00000371376.1", "ENST00000488884.1")	-0.0467866	3.33164	-1.52475	0.128216	0.646862	-5.13806
2411	ENSG00000116212.14	ENSG00000116212	protein_coding	LRRC42	115353	InGen	1.65961	5	c("ENST00000371370.7", "ENST00000371368.5", "ENST00000319223.8", "ENST00000444987.1", "ENST00000477905.1")	-0.00372967	3.01529	-0.124158	0.90126	0.982723	-6.18436
9149	ENSG00000116209.11	ENSG00000116209	protein_coding	TMEM59	9528	InGen	7.14715	9	c("ENST00000234831.9", "ENST00000371348.5", "ENST00000371344.5", "ENST00000371341.5", "ENST00000470395.1", "ENST00000420738.5", "ENST00000440019.5", "ENST00000452421.5", "ENST00000371337.3")	0.0492381	7.03591	2.05432	0.040679	0.478853	-4.67804
1755	ENSG00000280378.1	ENSG00000280378	TEC			InGen	0.198427	1	ENST00000624679.1	0.0213555	-0.674838	0.241953	0.808957	0.968427	-5.40406
12220	ENSG00000116205.11	ENSG00000116205	protein_coding	TCEANC2	127428	InGen	0.994586	5	c("ENST00000498272.1", "ENST00000234827.5", "ENST00000585250.1", "ENST00000371331.1", "ENST00000391366.3")	0.00179722	4.60565	0.0583274	0.953521	0.994485	-6.50414
238	ENSG00000225183.1	ENSG00000225183	processed_pseudogene			InGen	0.0988378	1	ENST00000444055.1	-0.199105	-4.38488	-0.936061	0.349881	0.821787	-4.71943
8926	ENSG00000215883.10	ENSG00000215883	protein_coding	CYB5RL	606495	InGen	0.368986	9	c("ENST00000287899.13", "ENST00000420054.5", "ENST00000421415.5", "ENST00000490863.5", "ENST00000528287.5", "ENST00000534324.5", "ENST00000493530.2", "ENST00000462299.1", "ENST00000497820.1")	-0.0908971	2.72803	-2.28007	0.0231988	0.408853	-3.65655
2549	ENSG00000116221.15	ENSG00000116221	protein_coding	MRPL37	51253	InGen	3.94467	6	c("ENST00000487096.5", "ENST00000336230.10", "ENST00000360840.9", "ENST00000605337.5", "ENST00000490670.1", "ENST00000398219.2")	-0.0173268	4.32419	-0.703573	0.482162	0.876239	-6.21503
5227	ENSG00000157216.15	ENSG00000157216	protein_coding	SSBP3	23648	InGen	4.31934	16	c("ENST00000326956.11", "ENST00000610401.4", "ENST00000528930.5", "ENST00000417664.6", "ENST00000371320.7", "ENST00000371319.7", "ENST00000533946.5", "ENST00000357475.8", "ENST00000426150.5", "ENST00000444533.5", "ENST00000420121.5", "ENST00000530618.1", "ENST00000533209.5", "ENST00000525990.1", "ENST00000528787.1", "ENST00000448572.1")	-0.0527653	5.51637	-1.78583	0.0749846	0.559933	-5.06101
9768	ENSG00000162390.17	ENSG00000162390	protein_coding	ACOT11	26027	InGen	1.44798	5	c("ENST00000481208.5", "ENST00000498228.1", "ENST00000343744.6", "ENST00000371316.3", "ENST00000479837.1")	-0.00523613	4.68681	-0.0852302	0.932127	0.989526	-6.51384
9088	ENSG00000184313.19	ENSG00000184313	protein_coding	MROH7	374977	InGen	0.232007	13	c("ENST00000339553.9", "ENST00000478097.1", "ENST00000421030.6", "ENST00000472987.5", "ENST00000440047.5", "ENST00000409996.5", "ENST00000395690.6", "ENST00000413188.5", "ENST00000422659.5", "ENST00000438846.5", "ENST00000440217.5", "ENST00000493533.1", "ENST00000371287.3")	0.00565775	1.83613	0.0623939	0.950284	0.993338	-5.94415
3527	ENSG00000243725.6	ENSG00000243725	protein_coding	TTC4	7268	InGen	0.377266	4	c("ENST00000371281.3", "ENST00000486621.1", "ENST00000371284.9", "ENST00000486091.1")	-0.0331485	1.42562	-0.64701	0.518045	0.889387	-5.65332
2347	ENSG00000162396.5	ENSG00000162396	protein_coding	PARS2	25973	InGen	1.03724	1	ENST00000371279.3	0.0442316	2.32056	1.21712	0.224369	0.745206	-5.33495
6055	ENSG00000006555.10	ENSG00000006555	protein_coding	TTC22	55001	InGen	0.277978	5	c("ENST00000371276.8", "ENST00000488771.1", "ENST00000371274.8", "ENST00000448308.2", "ENST00000474654.1")	0.0966139	1.71604	1.28813	0.198543	0.725934	-5.13619
1777	ENSG00000162398.11	ENSG00000162398	protein_coding	LEXM	163747	InGen	0.549379	2	c("ENST00000358193.7", "ENST00000371273.3")	-0.0315011	0.893113	-0.344178	0.730917	0.951453	-5.67309
4250	ENSG00000116133.11	ENSG00000116133	protein_coding	DHCR24	1718	InGen	16.66	3	c("ENST00000371269.7", "ENST00000535035.5", "ENST00000436604.1")	-0.00228246	7.11372	-0.0395073	0.968508	0.996621	-6.75672
575	ENSG00000242396.1	ENSG00000242396	antisense			InGen	0.0661425	1	ENST00000415336.1	0.192528	-3.97638	0.828584	0.407899	0.849255	-4.78608
765	ENSG00000233203.6	ENSG00000233203	antisense			InGen	0.0753382	4	c("ENST00000443284.1", "ENST00000436033.1", "ENST00000455380.5", "ENST00000433690.1")	0.0686173	-3.17152	0.363216	0.71666	0.947744	-5.00186
1097	ENSG00000143001.4	ENSG00000143001	protein_coding	TMEM61	199964	InGen	0.105017	1	ENST00000371268.3	-0.405114	-2.37115	-2.20666	0.0279799	0.431242	-3.53272
11772	ENSG00000162402.13	ENSG00000162402	protein_coding	USP24	23358	InGen	5.23042	7	c("ENST00000294383.6", "ENST00000484447.5", "ENST00000480962.1", "ENST00000472566.1", "ENST00000512504.1", "ENST00000482197.1", "ENST00000634589.1")	0.0385904	6.96128	2.21566	0.0273514	0.428285	-4.33755
1351	ENSG00000260971.3	ENSG00000260971	lincRNA			InGen	0.0657122	1	ENST00000569425.3	0.450166	-2.71052	2.58349	0.0101816	0.320198	-2.98375
5286	ENSG00000162407.8	ENSG00000162407	protein_coding	PLPP3	8613	InGen	15.0441	5	c("ENST00000371250.3", "ENST00000472957.1", "ENST00000459962.1", "ENST00000461655.1", "ENST00000476206.1")	0.0124937	7.25875	0.320211	0.748998	0.954668	-6.72
9354	ENSG00000162409.10	ENSG00000162409	protein_coding	PRKAA2	5563	InGen	2.61499	2	c("ENST00000371244.8", "ENST00000610361.1")	-0.0372531	5.5841	-1.34142	0.180645	0.709625	-5.74088
7548	ENSG00000173406.15	ENSG00000173406	protein_coding	DAB1	1600	InGen	0.394057	11	c("ENST00000371236.6", "ENST00000414851.6", "ENST00000485760.5", "ENST00000420954.6", "ENST00000371231.5", "ENST00000371232.8", "ENST00000332102.10", "ENST00000371230.1", "ENST00000489267.1", "ENST00000473821.1", "ENST00000477280.1")	0.0275205	2.34518	0.557821	0.577319	0.905344	-5.89507
360	ENSG00000236888.1	ENSG00000236888	processed_pseudogene	RPS20P5		InGen	0.140958	1	ENST00000434808.1	0.170944	-3.79489	0.799813	0.424356	0.858653	-4.81541
1447	ENSG00000229887.4	ENSG00000229887	transcribed_unprocessed_pseudogene	HNRNPA1P6		InGen	0.0587587	2	c("ENST00000631770.1", "ENST00000394002.4")	-0.342769	-3.02371	-1.75725	0.0797401	0.569031	-4.12855
348	ENSG00000223416.3	ENSG00000223416	processed_pseudogene	RPS26P15		InGen	0.187556	1	ENST00000488067.1	0.136359	-3.16529	0.667398	0.504953	0.884528	-4.90964
322	ENSG00000233216.1	ENSG00000233216	processed_pseudogene			InGen	0.190455	1	ENST00000394974.2	0.257977	-3.46202	1.23429	0.217914	0.742338	-4.58728
3718	ENSG00000162600.11	ENSG00000162600	protein_coding	OMA1	115209	InGen	2.36	11	c("ENST00000467509.5", "ENST00000460671.1", "ENST00000421528.6", "ENST00000371226.7", "ENST00000476933.1", "ENST00000456980.5", "ENST00000467063.1", "ENST00000419242.5", "ENST00000426139.5", "ENST00000453710.1", "ENST00000482274.2")	0.0892101	4.1138	1.52792	0.127426	0.645742	-5.28329
2351	ENSG00000184292.6	ENSG00000184292	protein_coding	TACSTD2	4070	InGen	0.0525912	1	ENST00000371225.3	0.0218556	-2.15706	0.140648	0.888228	0.980846	-5.16732
690	ENSG00000185839.3	ENSG00000185839	processed_pseudogene			InGen	0.537024	1	ENST00000427762.1	-0.0200472	-0.455787	-0.250712	0.802182	0.967	-5.43753
8938	ENSG00000162601.9	ENSG00000162601	protein_coding	MYSM1	114803	InGen	2.70114	8	c("ENST00000472487.5", "ENST00000493821.5", "ENST00000622766.1", "ENST00000401044.7", "ENST00000481973.1", "ENST00000466774.5", "ENST00000483003.5", "ENST00000489282.1")	0.0491389	5.60145	1.73522	0.0835739	0.578406	-5.15496
3540	ENSG00000177606.6	ENSG00000177606	protein_coding	JUN	3725	InGen	5.34568	1	ENST00000371222.3	0.0685493	4.85062	0.63721	0.5244	0.891323	-6.34823
996	ENSG00000234807.5	ENSG00000234807	lincRNA	LINC01135		InGen	0.740001	1	ENST00000419531.2	-0.106002	0.481821	-1.36492	0.173146	0.702777	-4.82875
1746	ENSG00000232453.6	ENSG00000232453	lincRNA		105378753	InGen	0.152312	5	c("ENST00000423408.5", "ENST00000634986.1", "ENST00000635492.1", "ENST00000634763.1", "ENST00000427292.1")	-0.0899183	-0.974193	-0.966331	0.334539	0.81536	-4.99634
338	ENSG00000270457.1	ENSG00000270457	lincRNA			InGen	0.134767	1	ENST00000604999.1	0.0967264	-3.65381	0.479434	0.631926	0.922543	-4.94978
12174	ENSG00000172456.17	ENSG00000172456	protein_coding	FGGY	55277	InGen	1.00067	25	c("ENST00000582567.1", "ENST00000413489.5", "ENST00000634606.1", "ENST00000474476.5", "ENST00000462744.5", "ENST00000371218.8", "ENST00000495718.5", "ENST00000583635.1", "ENST00000303721.11", "ENST00000430447.5", "ENST00000634364.1", "ENST00000635297.1", "ENST00000634399.1", "ENST00000635156.1", "ENST00000424725.2", "ENST00000371212.5", "ENST00000475949.5", "ENST00000485720.1", "ENST00000371210.1", "ENST00000493891.5", "ENST00000466791.5", "ENST00000476939.5", "ENST00000472783.5", "ENST00000471169.5", "ENST00000480847.1")	-0.0282954	4.59834	-0.746455	0.455888	0.866783	-6.23089
6758	ENSG00000134709.10	ENSG00000134709	protein_coding	HOOK1	51361	InGen	2.95714	6	c("ENST00000455990.5", "ENST00000371208.3", "ENST00000465876.5", "ENST00000474695.1", "ENST00000466803.1", "ENST00000491135.1")	0.0834008	5.26672	2.00905	0.0452917	0.493384	-4.61295
2990	ENSG00000134716.9	ENSG00000134716	protein_coding	CYP2J2	1573	InGen	3.66434	5	c("ENST00000371204.3", "ENST00000492633.5", "ENST00000466095.5", "ENST00000469406.5", "ENST00000468257.1")	0.0286295	4.45301	0.734623	0.463056	0.869515	-6.2185
298	ENSG00000265535.2	ENSG00000265535	misc_RNA	RN7SL475P		InGen	0.051147	1	ENST00000583379.2	0.162004	-4.95553	0.804578	0.421604	0.857022	-4.76366
4422	ENSG00000162598.13	ENSG00000162598	protein_coding	C1orf87	127795	InGen	0.417527	5	c("ENST00000486478.5", "ENST00000450089.6", "ENST00000371201.3", "ENST00000488027.5", "ENST00000491817.2")	-0.262846	1.25871	-1.41281	0.158592	0.688915	-4.97972
10622	ENSG00000226476.3	ENSG00000226476	lincRNA			InGen	0.730331	5	c("ENST00000634836.1", "ENST00000635048.1", "ENST00000635616.1", "ENST00000439156.2", "ENST00000634281.1")	0.0203048	3.95358	0.545185	0.58597	0.907783	-6.2504
4285	ENSG00000231252.2	ENSG00000231252	lincRNA		101926964	InGen	0.586199	3	c("ENST00000423403.1", "ENST00000635290.1", "ENST00000634701.1")	0.0010346	2.17106	0.0162394	0.987053	0.998428	-6.01314
10872	ENSG00000162599.15	ENSG00000162599	protein_coding	NFIA	4774	InGen	9.12794	14	c("ENST00000371191.5", "ENST00000476646.5", "ENST00000407417.7", "ENST00000479364.1", "ENST00000371189.8", "ENST00000403491.7", "ENST00000371187.7", "ENST00000485903.6", "ENST00000371185.6", "ENST00000371184.6", "ENST00000496712.1", "ENST00000482020.1", "ENST00000357977.5", "ENST00000493627.1")	-0.0439757	7.56472	-1.63922	0.102058	0.611118	-5.46695
1843	ENSG00000237928.5	ENSG00000237928	antisense	NFIA-AS2	100996570	InGen	0.281787	3	c("ENST00000438559.5", "ENST00000418662.1", "ENST00000421455.1")	-0.10995	-0.362604	-0.822861	0.411142	0.850417	-5.22615
470	ENSG00000270742.1	ENSG00000270742	sense_intronic			InGen	1.21703	1	ENST00000603233.1	0.0499981	-0.0269234	0.697581	0.485898	0.877493	-5.35363
5516	ENSG00000162604.12	ENSG00000162604	protein_coding	TM2D1	83941	InGen	2.46839	12	c("ENST00000606498.5", "ENST00000294613.9", "ENST00000472357.1", "ENST00000371180.6", "ENST00000488206.5", "ENST00000472989.5", "ENST00000488410.5", "ENST00000468586.5", "ENST00000371178.5", "ENST00000494926.5", "ENST00000496465.1", "ENST00000371177.2")	0.0114879	4.78111	0.532746	0.594544	0.91034	-6.39065
427	ENSG00000271200.1	ENSG00000271200	lincRNA			InGen	0.290044	1	ENST00000605725.1	-0.0514849	-2.04843	-0.377841	0.705776	0.944402	-5.12749
11867	ENSG00000132849.19	ENSG00000132849	protein_coding	PATJ	10207	InGen	1.73243	16	c("ENST00000316485.11", "ENST00000635214.1", "ENST00000459752.5", "ENST00000484562.5", "ENST00000371158.6", "ENST00000613764.4", "ENST00000635023.1", "ENST00000484937.5", "ENST00000488913.1", "ENST00000493967.1", "ENST00000494842.2", "ENST00000490547.2", "ENST00000635137.1", "ENST00000307297.8", "ENST00000465798.2", "ENST00000472512.2")	-0.0724916	5.37816	-2.29086	0.0225596	0.405964	-4.04411
104	ENSG00000200575.1	ENSG00000200575	snRNA	RNU6-414P		InGen	0.268395	1	ENST00000363705.1	-0.236487	-4.26673	-1.0613	0.289276	0.788576	-4.66239
104	ENSG00000212360.1	ENSG00000212360	snRNA	RNU6-1177P		InGen	0.238204	1	ENST00000391058.1	-0.247169	-4.42553	-1.15921	0.247152	0.759968	-4.60536
270	ENSG00000236646.1	ENSG00000236646	processed_pseudogene	LAMTOR5P1		InGen	0.176678	1	ENST00000444290.1	-0.272414	-3.56407	-1.37123	0.171174	0.701572	-4.48039
294	ENSG00000242860.3	ENSG00000242860	misc_RNA	RN7SL180P		InGen	0.112988	1	ENST00000466769.3	0.100129	-4.08179	0.473045	0.636473	0.92396	-4.91033
74	ENSG00000263908.1	ENSG00000263908	miRNA	MIR3116-1	100422902	InGen	0.185139	1	ENST00000584654.1	0.315356	-5.06555	1.69951	0.0901033	0.588662	-4.24178
3849	ENSG00000240563.1	ENSG00000240563	protein_coding	L1TD1	54596	InGen	0.0753145	1	ENST00000498273.1	-0.179166	-1.10007	-0.940461	0.347623	0.820362	-5.01846
5980	ENSG00000132854.18	ENSG00000132854	protein_coding	KANK4	163782	InGen	0.316692	4	c("ENST00000317477.8", "ENST00000371153.8", "ENST00000371150.5", "ENST00000354381.3")	0.137379	1.7434	1.55633	0.120523	0.636102	-4.78774
4263	ENSG00000162607.12	ENSG00000162607	protein_coding	USP1	7398	InGen	4.55571	4	c("ENST00000452143.5", "ENST00000442679.5", "ENST00000371146.5", "ENST00000339950.4")	0.0201544	5.28004	0.987986	0.323835	0.808446	-6.11464
24872	ENSG00000116641.17	ENSG00000116641	protein_coding	DOCK7	85440	InGen	2.3112	37	c("ENST00000634495.2", "ENST00000251157.10", "ENST00000454575.6", "ENST00000635348.1", "ENST00000635983.1", "ENST00000340370.10", "ENST00000637255.1", "ENST00000634264.1", "ENST00000635123.1", "ENST00000635253.1", "ENST00000637306.1", "ENST00000489185.1", "ENST00000467758.1", "ENST00000637487.1", "ENST00000635088.1", "ENST00000637839.1", "ENST00000638042.1", "ENST00000636370.1", "ENST00000636746.1", "ENST00000637735.1", "ENST00000637208.1", "ENST00000479983.1", "ENST00000637144.1", "ENST00000635286.1", "ENST00000634929.1", "ENST00000634652.1", "ENST00000635027.1", "ENST00000637431.1", "ENST00000634223.1", "ENST00000404627.3", "ENST00000614472.5", "ENST00000637227.1", "ENST00000464312.1", "ENST00000635827.1", "ENST00000634912.1", "ENST00000636167.1", "ENST00000636635.1")	-0.0023342	6.84805	-0.102446	0.918461	0.986224	-6.73473
546	ENSG00000213703.2	ENSG00000213703	processed_pseudogene			InGen	0.518052	1	ENST00000258651.4	-0.0506884	-0.915677	-0.522183	0.60187	0.912286	-5.26891
1228	ENSG00000235545.1	ENSG00000235545	antisense			InGen	0.625126	1	ENST00000453229.1	-0.115342	0.492779	-1.79831	0.0729808	0.554773	-4.22765
3110	ENSG00000125703.14	ENSG00000125703	protein_coding	ATG4C	84938	InGen	6.72673	5	c("ENST00000443289.5", "ENST00000317868.8", "ENST00000371120.7", "ENST00000371118.1", "ENST00000414558.2")	0.0416481	5.39214	1.28762	0.19872	0.726206	-5.78896
447	ENSG00000234318.1	ENSG00000234318	lincRNA			InGen	0.146257	1	ENST00000450811.1	0.428969	-3.08654	2.18749	0.0293611	0.438058	-3.62011
303	ENSG00000237163.1	ENSG00000237163	processed_pseudogene			InGen	0.0629256	1	ENST00000435230.1	0.0869444	-4.67885	0.39921	0.689979	0.939722	-4.88235
4950	ENSG00000088035.15	ENSG00000088035	protein_coding	ALG6	29929	InGen	0.914014	7	c("ENST00000371108.8", "ENST00000487136.2", "ENST00000603108.5", "ENST00000263440.4", "ENST00000465969.5", "ENST00000462390.1", "ENST00000494765.1")	0.029513	3.195	1.01759	0.30957	0.801726	-5.73434
5459	ENSG00000142856.16	ENSG00000142856	protein_coding	ITGB3BP	23421	InGen	0.72661	14	c("ENST00000492655.1", "ENST00000371092.7", "ENST00000271002.14", "ENST00000489099.5", "ENST00000461681.5", "ENST00000463803.5", "ENST00000478538.1", "ENST00000476508.5", "ENST00000460394.5", "ENST00000462285.5", "ENST00000489863.5", "ENST00000465781.5", "ENST00000460251.5", "ENST00000478138.1")	-0.0805853	2.91361	-0.956971	0.339236	0.817225	-5.72109
5704	ENSG00000203965.12	ENSG00000203965	protein_coding	EFCAB7	84455	InGen	1.6091	6	c("ENST00000480886.1", "ENST00000371088.4", "ENST00000493605.1", "ENST00000496956.1", "ENST00000460678.6", "ENST00000461039.1")	-0.0142698	4.21039	-0.442821	0.658166	0.930407	-6.33896
60	ENSG00000251720.1	ENSG00000251720	snRNA	RNU7-123P		InGen	0.095305	1	ENST00000515911.1	-0.391834	-5.50354	-2.36277	0.0186796	0.389468	-3.72561
3555	ENSG00000116652.6	ENSG00000116652	sense_intronic	DLEU2L		InGen	0.476031	1	ENST00000371086.3	-0.0601227	1.66741	-1.13694	0.256335	0.765478	-5.30306
4090	ENSG00000079739.15	ENSG00000079739	protein_coding	PGM1	5236	InGen	5.3653	5	c("ENST00000371084.7", "ENST00000540265.5", "ENST00000473117.2", "ENST00000371083.4", "ENST00000483707.1")	0.024891	5.44274	0.942776	0.346439	0.819828	-6.17855
305	ENSG00000244256.3	ENSG00000244256	misc_RNA	RN7SL130P		InGen	0.273425	1	ENST00000489463.3	-0.0349222	-2.75684	-0.205926	0.836967	0.974202	-5.06863
6715	ENSG00000185483.11	ENSG00000185483	protein_coding	ROR1	4919	InGen	0.292743	4	c("ENST00000371080.5", "ENST00000371079.5", "ENST00000482426.1", "ENST00000545203.2")	0.0693349	1.86731	0.9946	0.320611	0.806688	-5.48177
6345	ENSG00000158966.13	ENSG00000158966	protein_coding	CACHD1	57685	InGen	7.11465	4	c("ENST00000290039.5", "ENST00000495994.5", "ENST00000470527.1", "ENST00000486580.1")	-0.0610314	6.51647	-1.74593	0.081691	0.573586	-5.21581
77	ENSG00000264470.1	ENSG00000264470	miRNA	MIR4794	100616338	InGen	0.38971	1	ENST00000582305.1	-0.00760494	-4.16163	-0.0354377	0.971751	0.997304	-4.95715
6070	ENSG00000162437.14	ENSG00000162437	protein_coding	RAVER2	55225	InGen	2.85012	3	c("ENST00000294428.7", "ENST00000371072.8", "ENST00000418058.1")	0.0160454	5.12928	0.580903	0.561676	0.901724	-6.41328
6317	ENSG00000162434.11	ENSG00000162434	protein_coding	JAK1	3716	InGen	8.82183	6	c("ENST00000342505.4", "ENST00000481702.1", "ENST00000465376.5", "ENST00000471473.1", "ENST00000494904.1", "ENST00000467764.1")	0.0228957	6.78534	1.20148	0.230369	0.747362	-6.02524
6617	ENSG00000226891.7	ENSG00000226891	processed_transcript	LINC01359		InGen	0.541144	9	c("ENST00000447748.5", "ENST00000635398.1", "ENST00000635626.1", "ENST00000634775.1", "ENST00000634604.1", "ENST00000444349.5", "ENST00000415842.5", "ENST00000436350.2", "ENST00000634799.1")	0.100853	2.72869	1.67934	0.0939696	0.593788	-4.80285
1480	ENSG00000185031.6	ENSG00000185031	processed_pseudogene	SLC2A3P2		InGen	0.614564	1	ENST00000331747.6	-0.00116478	0.721761	-0.0152956	0.987805	0.998428	-5.71791
618	ENSG00000272506.1	ENSG00000272506	lincRNA			InGen	0.66219	1	ENST00000607528.1	0.115177	-0.524439	1.23838	0.216395	0.741165	-4.84209
107	ENSG00000212257.1	ENSG00000212257	snRNA	RNU6-1176P		InGen	1.79857	1	ENST00000390955.1	0.00484594	-1.50977	0.041997	0.966525	0.996235	-5.28055
88	ENSG00000265996.1	ENSG00000265996	miRNA	MIR3671	100500854	InGen	2.89887	1	ENST00000580455.1	0.277394	-1.08653	2.32104	0.0208529	0.40137	-3.264
75	ENSG00000199135.1	ENSG00000199135	miRNA	MIR101-1	406893	InGen	1.11115	1	ENST00000362265.1	-0.227151	-2.69055	-1.38865	0.165814	0.695689	-4.49041
310	ENSG00000231485.1	ENSG00000231485	lincRNA			InGen	0.608896	1	ENST00000448344.1	-0.221122	-1.49172	-1.84934	0.0652432	0.540371	-4.00733
7578	ENSG00000162433.14	ENSG00000162433	protein_coding	AK4	205	InGen	5.97403	8	c("ENST00000497030.5", "ENST00000545314.5", "ENST00000470888.6", "ENST00000546702.5", "ENST00000395334.6", "ENST00000327299.7", "ENST00000474968.5", "ENST00000479060.1")	-0.0422497	6.45696	-1.16449	0.245011	0.758892	-6.03588
171	ENSG00000231622.1	ENSG00000231622	processed_pseudogene			InGen	0.370398	1	ENST00000439662.1	-0.00716745	-3.17056	-0.0385645	0.969259	0.996866	-5.04328
6954	ENSG00000116675.15	ENSG00000116675	protein_coding	DNAJC6	9829	InGen	23.2142	8	c("ENST00000463018.5", "ENST00000494710.6", "ENST00000263441.11", "ENST00000395325.7", "ENST00000483402.1", "ENST00000371069.4", "ENST00000472787.1", "ENST00000498720.1")	0.0134848	8.34553	0.569518	0.569366	0.903851	-6.68124
191	ENSG00000222624.1	ENSG00000222624	snRNA	RNU2-15P		InGen	0.251544	1	ENST00000410692.1	0.145098	-3.54526	0.729275	0.466317	0.870738	-4.86721
5237	ENSG00000213625.8	ENSG00000213625	protein_coding	LEPROT	54741	InGen	3.83667	6	c("ENST00000475108.5", "ENST00000371065.8", "ENST00000497874.5", "ENST00000488747.5", "ENST00000484243.1", "ENST00000613538.1")	-0.0133787	5.30236	-0.398985	0.690145	0.939722	-6.52344
11370	ENSG00000116678.18	ENSG00000116678	protein_coding	LEPR	3953	InGen	0.950718	9	c("ENST00000371059.7", "ENST00000371060.7", "ENST00000349533.10", "ENST00000406510.7", "ENST00000462765.5", "ENST00000344610.12", "ENST00000616738.4", "ENST00000371058.1", "ENST00000471762.1")	0.0402844	4.40479	0.840312	0.401301	0.845494	-6.13163
423	ENSG00000237852.1	ENSG00000237852	sense_intronic			InGen	0.238179	1	ENST00000429871.1	0.0427012	-2.45569	0.269208	0.787927	0.96437	-5.10503
8644	ENSG00000184588.17	ENSG00000184588	protein_coding	PDE4B	5142	InGen	8.83121	18	c("ENST00000329654.8", "ENST00000341517.8", "ENST00000423207.6", "ENST00000531358.1", "ENST00000532040.1", "ENST00000526666.1", "ENST00000412480.6", "ENST00000371048.7", "ENST00000490695.1", "ENST00000491340.2", "ENST00000528771.5", "ENST00000371045.9", "ENST00000531025.5", "ENST00000526197.5", "ENST00000480109.2", "ENST00000534463.5", "ENST00000524999.1", "ENST00000483863.2")	0.00269491	7.27796	0.0996564	0.920674	0.986721	-6.76707
10477	ENSG00000118473.21	ENSG00000118473	protein_coding	SGIP1	84251	InGen	9.0598	14	c("ENST00000237247.10", "ENST00000371039.5", "ENST00000493564.1", "ENST00000424320.5", "ENST00000468286.5", "ENST00000497055.1", "ENST00000371037.8", "ENST00000484988.2", "ENST00000483060.1", "ENST00000480548.5", "ENST00000487507.1", "ENST00000435165.2", "ENST00000320161.10", "ENST00000468570.1")	0.0567645	7.554	2.12889	0.033954	0.455563	-4.55976
78	ENSG00000264720.3	ENSG00000264720	miRNA	MIR3117	100422871	InGen	5.96511	1	ENST00000584034.3	0.0157133	-0.187267	0.201948	0.840074	0.97451	-5.50058
3100	ENSG00000152760.9	ENSG00000152760	protein_coding	TCTEX1D1	200132	InGen	0.898892	6	c("ENST00000525663.5", "ENST00000282670.6", "ENST00000528352.1", "ENST00000491611.1", "ENST00000448074.1", "ENST00000489510.1")	-0.0060104	2.07839	-0.0398135	0.968264	0.996562	-6.01346
6704	ENSG00000152763.16	ENSG00000152763	protein_coding	WDR78	79819	InGen	2.02933	12	c("ENST00000371026.7", "ENST00000491297.6", "ENST00000464352.6", "ENST00000371023.7", "ENST00000531552.1", "ENST00000469450.1", "ENST00000493572.1", "ENST00000531980.5", "ENST00000371022.3", "ENST00000532629.1", "ENST00000488333.2", "ENST00000474506.1")	-0.0385781	4.66868	-0.590455	0.555263	0.89994	-6.34371
8273	ENSG00000198160.14	ENSG00000198160	protein_coding	MIER1	57708	InGen	3.07424	11	c("ENST00000355977.10", "ENST00000371018.7", "ENST00000357692.6", "ENST00000401041.5", "ENST00000371014.5", "ENST00000371016.5", "ENST00000371012.6", "ENST00000401042.7", "ENST00000355356.3", "ENST00000479067.1", "ENST00000493357.1")	0.0275906	5.68829	1.53833	0.124863	0.643143	-5.47755
6162	ENSG00000116704.7	ENSG00000116704	protein_coding	SLC35D1	23169	InGen	1.79598	1	ENST00000235345.5	0.0217884	4.4953	0.947285	0.344141	0.819147	-6.05215
5022	ENSG00000203963.11	ENSG00000203963	protein_coding	C1orf141	400757	InGen	0.0961188	8	c("ENST00000371007.6", "ENST00000371006.5", "ENST00000475209.6", "ENST00000371004.6", "ENST00000621590.4", "ENST00000544837.5", "ENST00000448166.6", "ENST00000603691.1")	0.0140611	-0.602085	0.0758144	0.93961	0.991386	-5.47099
2352	ENSG00000275678.1	ENSG00000275678	sense_intronic			InGen	0.159768	1	ENST00000621423.1	-0.0770961	-0.815189	-0.453525	0.650449	0.927588	-5.33102
4233	ENSG00000081985.10	ENSG00000081985	protein_coding	IL12RB2	3595	InGen	0.188337	6	c("ENST00000262345.5", "ENST00000541374.5", "ENST00000544434.5", "ENST00000371000.5", "ENST00000441640.3", "ENST00000465396.1")	0.0064974	0.454639	0.0775818	0.938205	0.991013	-5.6363
7676	ENSG00000142864.14	ENSG00000142864	protein_coding	SERBP1	26135	InGen	9.14889	8	c("ENST00000370994.8", "ENST00000370995.6", "ENST00000361219.10", "ENST00000370990.5", "ENST00000493607.1", "ENST00000462814.1", "ENST00000484880.1", "ENST00000490406.1")	0.00379142	7.12191	0.258536	0.796144	0.966101	-6.72673
2069	ENSG00000116717.11	ENSG00000116717	protein_coding	GADD45A	1647	InGen	3.44629	5	c("ENST00000370986.8", "ENST00000617962.1", "ENST00000370985.3", "ENST00000460575.1", "ENST00000484245.1")	-0.0628662	3.66964	-0.757958	0.448981	0.866297	-6.07194
4724	ENSG00000172380.5	ENSG00000172380	protein_coding	GNG12	55970	InGen	5.25245	2	c("ENST00000370982.3", "ENST00000494936.1")	-0.0889139	5.51865	-2.00038	0.0462237	0.498211	-4.66146
61	ENSG00000238778.1	ENSG00000238778	snRNA	RNU7-80P		InGen	0.578085	1	ENST00000459562.1	-0.111467	-4.16625	-0.537976	0.590932	0.909739	-4.88814
1973	ENSG00000162595.5	ENSG00000162595	protein_coding	DIRAS3	9077	InGen	2.75281	1	ENST00000370981.1	0.18103	3.21723	1.67421	0.094974	0.59578	-4.9075
386	ENSG00000228431.1	ENSG00000228431	processed_pseudogene	ARL5AP3		InGen	0.0688633	1	ENST00000439327.1	-0.0854532	-4.23685	-0.402964	0.687218	0.939722	-4.90441
4469	ENSG00000116729.13	ENSG00000116729	protein_coding	WLS	79971	InGen	8.96457	14	c("ENST00000354777.6", "ENST00000262348.8", "ENST00000370976.7", "ENST00000498615.1", "ENST00000491811.5", "ENST00000497187.5", "ENST00000534713.5", "ENST00000533537.5", "ENST00000530486.5", "ENST00000370973.2", "ENST00000471243.2", "ENST00000491076.1", "ENST00000527864.1", "ENST00000370971.1")	-0.0756398	6.26021	-1.79583	0.0733748	0.555569	-5.11241
1330	ENSG00000234383.1	ENSG00000234383	processed_pseudogene	CTBP2P8		InGen	0.453662	1	ENST00000422584.1	-0.0978326	0.067033	-1.18744	0.23585	0.751322	-4.97323
93	ENSG00000221203.1	ENSG00000221203	miRNA	MIR1262	100302279	InGen	0.644365	1	ENST00000408276.1	-0.0637404	-3.31827	-0.340007	0.734053	0.951923	-5.00331
217	ENSG00000229440.1	ENSG00000229440	processed_pseudogene			InGen	0.0554264	1	ENST00000421309.1	-0.515899	-5.48105	-2.57503	0.010429	0.320432	-3.47442
2610	ENSG00000116745.6	ENSG00000116745	protein_coding	RPE65	6121	InGen	0.256836	1	ENST00000262340.5	-0.138073	-0.492896	-0.66122	0.508902	0.886204	-5.33735
14652	ENSG00000033122.18	ENSG00000033122	protein_coding	LRRC7	57554	InGen	13.8392	13	c("ENST00000310961.9", "ENST00000370958.5", "ENST00000035383.9", "ENST00000415775.2", "ENST00000588515.5", "ENST00000609498.5", "ENST00000608815.5", "ENST00000608744.5", "ENST00000609072.5", "ENST00000608470.5", "ENST00000607936.5", "ENST00000565615.1", "ENST00000441830.1")	-0.0181488	8.63148	-0.570728	0.568547	0.903837	-6.70041
304	ENSG00000240692.3	ENSG00000240692	misc_RNA	RN7SL538P		InGen	1.57541	1	ENST00000494227.3	0.127453	-0.268183	1.59007	0.112713	0.622061	-4.45233
996	ENSG00000229359.2	ENSG00000229359	transcribed_processed_pseudogene	PIN1P1	5301	InGen	0.437463	2	c("ENST00000412108.1", "ENST00000439639.2")	0.096898	-0.464718	1.19201	0.234059	0.750809	-4.89408
948	ENSG00000237919.5	ENSG00000237919	antisense			InGen	0.47517	2	c("ENST00000414132.5", "ENST00000425754.1")	-0.214038	-0.420407	-1.70724	0.0886549	0.588563	-4.26588
2884	ENSG00000066557.5	ENSG00000066557	protein_coding	LRRC40	55631	InGen	4.4828	1	ENST00000370952.3	0.0272616	4.66524	1.10815	0.268551	0.77538	-5.90852
297	ENSG00000244389.3	ENSG00000244389	misc_RNA	RN7SL242P		InGen	0.139214	1	ENST00000491451.3	-0.174964	-3.66459	-0.860389	0.390158	0.840649	-4.79086
8473	ENSG00000116754.13	ENSG00000116754	protein_coding	SRSF11	9295	InGen	6.4341	16	c("ENST00000370951.5", "ENST00000463877.1", "ENST00000370950.7", "ENST00000475204.5", "ENST00000395136.6", "ENST00000473950.5", "ENST00000469170.5", "ENST00000486667.5", "ENST00000481648.5", "ENST00000463116.1", "ENST00000484162.5", "ENST00000370949.1", "ENST00000463859.5", "ENST00000460795.5", "ENST00000461935.1", "ENST00000489188.1")	0.0257566	6.80192	1.34003	0.181095	0.709625	-5.85126
4595	ENSG00000118454.12	ENSG00000118454	protein_coding	ANKRD13C	81573	InGen	4.79623	5	c("ENST00000370944.8", "ENST00000262346.6", "ENST00000464236.1", "ENST00000490846.5", "ENST00000498735.1")	0.0560427	5.46357	3.46674	0.000591705	0.101507	-0.796874
1222	ENSG00000197568.13	ENSG00000197568	protein_coding	HHLA3	11147	InGen	1.59319	7	c("ENST00000361764.8", "ENST00000359875.9", "ENST00000486110.1", "ENST00000463058.5", "ENST00000370940.5", "ENST00000531950.1", "ENST00000525653.1")	-0.00190292	1.95578	-0.0319346	0.974542	0.997932	-5.97196
2414	ENSG00000116761.11	ENSG00000116761	protein_coding	CTH	1491	InGen	0.892249	5	c("ENST00000411986.6", "ENST00000464926.1", "ENST00000370938.7", "ENST00000346806.2", "ENST00000482383.1")	0.0454355	2.05018	0.818338	0.413715	0.852012	-5.67758
283	ENSG00000278636.1	ENSG00000278636	misc_RNA			InGen	0.0539079	1	ENST00000612213.1	0.279102	-4.98878	1.36856	0.172006	0.702026	-4.47296
466	ENSG00000271992.1	ENSG00000271992	lincRNA			InGen	0.20077	1	ENST00000607679.1	0.200727	-2.61432	1.22619	0.220943	0.743876	-4.62957
4993	ENSG00000132485.13	ENSG00000132485	protein_coding	ZRANB2	9406	InGen	7.34701	7	c("ENST00000370920.7", "ENST00000477096.1", "ENST00000254821.10", "ENST00000487510.1", "ENST00000479947.1", "ENST00000473260.1", "ENST00000611683.1")	-0.0116358	6.23182	-0.640151	0.522489	0.891323	-6.48631
86	ENSG00000207721.1	ENSG00000207721	miRNA	MIR186	406962	InGen	2.54996	1	ENST00000384988.1	-0.0681126	-1.3007	-0.579137	0.562866	0.902388	-5.17791
7441	ENSG00000229956.10	ENSG00000229956	processed_transcript	ZRANB2-AS2	100852410	InGen	0.170466	38	c("ENST00000455406.5", "ENST00000583678.5", "ENST00000634641.1", "ENST00000627548.2", "ENST00000599146.5", "ENST00000626344.2", "ENST00000630994.2", "ENST00000627516.2", "ENST00000627902.2", "ENST00000630926.2", "ENST00000596952.5", "ENST00000625896.2", "ENST00000413421.5", "ENST00000628635.2", "ENST00000626510.2", "ENST00000628683.2", "ENST00000628797.2", "ENST00000628450.2", "ENST00000594152.5", "ENST00000630885.2", "ENST00000628670.2", "ENST00000630350.2", "ENST00000415780.1", "ENST00000600103.1", "ENST00000411721.1", "ENST00000608579.1", "ENST00000430605.1", "ENST00000586006.5", "ENST00000587306.5", "ENST00000587066.5", "ENST00000585499.5", "ENST00000585415.5", "ENST00000623721.3", "ENST00000590186.5", "ENST00000625045.2", "ENST00000591654.5", "ENST00000624050.1", "ENST00000608360.1")	-0.0243022	1.28833	-0.434237	0.664381	0.932211	-5.73745
13406	ENSG00000172260.14	ENSG00000172260	protein_coding	NEGR1	257194	InGen	3.71591	5	c("ENST00000357731.9", "ENST00000306821.3", "ENST00000474357.1", "ENST00000478526.1", "ENST00000467479.1")	-0.0298657	6.56606	-0.872738	0.383398	0.837515	-6.33765
534	ENSG00000228853.1	ENSG00000228853	sense_intronic	NEGR1-IT1	100852409	InGen	0.202465	1	ENST00000453121.1	0.304584	-2.36759	2.01263	0.0449115	0.492138	-3.79933
358	ENSG00000227207.2	ENSG00000227207	processed_pseudogene	RPL31P12		InGen	0.18906	1	ENST00000422587.2	-0.529078	-3.75545	-1.55306	0.121304	0.637583	-4.33317
1382	ENSG00000227016.3	ENSG00000227016	lincRNA		339468	InGen	0.0745915	1	ENST00000418078.3	0.0108783	-2.50359	0.0666062	0.946933	0.992818	-5.12936
8759	ENSG00000162620.15	ENSG00000162620	protein_coding	LRRIQ3	127255	InGen	0.0973633	10	c("ENST00000417067.5", "ENST00000395089.5", "ENST00000354431.8", "ENST00000415760.5", "ENST00000468759.1", "ENST00000370909.6", "ENST00000444984.1", "ENST00000495179.1", "ENST00000370911.7", "ENST00000463724.1")	-0.0319847	0.629155	-0.25822	0.796387	0.966101	-5.66668
4180	ENSG00000254685.6	ENSG00000254685	protein_coding	FPGT	8790	InGen	1.51347	8	c("ENST00000370898.7", "ENST00000467578.6", "ENST00000524915.5", "ENST00000370894.9", "ENST00000482102.2", "ENST00000529485.5", "ENST00000534056.5", "ENST00000472069.1")	-0.0490908	3.65633	-1.20211	0.230127	0.747362	-5.62793
9358	ENSG00000259030.6	ENSG00000259030	protein_coding	FPGT-TNNI3K	100526835	InGen	0.0982163	6	c("ENST00000557284.6", "ENST00000370899.7", "ENST00000370895.5", "ENST00000534632.5", "ENST00000533006.1", "ENST00000370893.1")	0.0949821	0.793504	1.41809	0.157046	0.686644	-4.82956
4719	ENSG00000116783.14	ENSG00000116783	protein_coding	TNNI3K	51086	InGen	0.0808657	8	c("ENST00000326637.7", "ENST00000530184.1", "ENST00000497284.1", "ENST00000526236.5", "ENST00000534020.5", "ENST00000525480.2", "ENST00000370889.2", "ENST00000465473.1")	0.11445	-0.437954	1.18894	0.235261	0.75112	-4.89234
905	ENSG00000233894.1	ENSG00000233894	antisense			InGen	0.0837333	2	c("ENST00000442876.1", "ENST00000411417.1")	-0.0787738	-2.88804	-0.469377	0.639089	0.924792	-5.01164
8779	ENSG00000178965.13	ENSG00000178965	protein_coding	ERICH3	127254	InGen	4.15365	5	c("ENST00000326665.9", "ENST00000433746.2", "ENST00000614534.1", "ENST00000420661.6", "ENST00000479666.1")	0.0649545	6.14825	1.5118	0.131478	0.653666	-5.55602
565	ENSG00000272864.1	ENSG00000272864	lincRNA			InGen	0.317851	1	ENST00000608748.1	0.129318	-1.76948	0.756301	0.449973	0.866297	-5.02988
4085	ENSG00000116791.13	ENSG00000116791	protein_coding	CRYZ	1429	InGen	1.37432	7	c("ENST00000370872.7", "ENST00000340866.9", "ENST00000492102.1", "ENST00000417775.5", "ENST00000370871.7", "ENST00000370870.5", "ENST00000441120.1")	0.0884148	3.43198	1.22985	0.21957	0.743187	-5.55094
4616	ENSG00000162623.15	ENSG00000162623	protein_coding	TYW3	127253	InGen	2.99429	8	c("ENST00000457880.6", "ENST00000370867.7", "ENST00000479111.5", "ENST00000483990.1", "ENST00000485401.5", "ENST00000449696.3", "ENST00000486467.1", "ENST00000467646.1")	0.0415107	4.81774	1.35877	0.175086	0.704975	-5.62807
1410	ENSG00000261213.1	ENSG00000261213	lincRNA			InGen	0.232679	1	ENST00000565735.1	0.118165	-0.832851	0.979486	0.32801	0.811341	-5.01556
670	ENSG00000224127.1	ENSG00000224127	antisense			InGen	0.547895	1	ENST00000446238.1	0.00445271	-0.632828	0.0406308	0.967613	0.996556	-5.41945
3977	ENSG00000162624.14	ENSG00000162624	protein_coding	LHX8	431707	InGen	0.478734	3	c("ENST00000294638.9", "ENST00000356261.3", "ENST00000607240.1")	0.122102	1.736	1.23251	0.218577	0.742737	-5.21749
2203	ENSG00000224149.1	ENSG00000224149	antisense			InGen	0.307886	1	ENST00000427892.1	0.0314477	0.264327	0.294539	0.768519	0.959757	-5.57054
6299	ENSG00000137968.16	ENSG00000137968	protein_coding	SLC44A5	204962	InGen	0.359383	3	c("ENST00000370859.7", "ENST00000370855.5", "ENST00000469525.1")	0.0231539	1.77082	0.424454	0.671493	0.934745	-5.83329
105	ENSG00000252338.1	ENSG00000252338	snRNA	RNU6-503P		InGen	0.165017	1	ENST00000516529.1	0.180995	-5.00411	0.881328	0.378739	0.835167	-4.72283
806	ENSG00000178193.5	ENSG00000178193	antisense			InGen	0.08798	1	ENST00000433521.2	-0.0355667	-2.93244	-0.189193	0.85005	0.975778	-5.04933
4783	ENSG00000117054.13	ENSG00000117054	protein_coding	ACADM	34	InGen	6.00477	18	c("ENST00000541113.5", "ENST00000370841.8", "ENST00000525881.5", "ENST00000526129.5", "ENST00000526196.5", "ENST00000534146.5", "ENST00000532509.5", "ENST00000370834.9", "ENST00000473018.2", "ENST00000530953.6", "ENST00000534334.5", "ENST00000525808.5", "ENST00000420607.6", "ENST00000529059.5", "ENST00000526930.1", "ENST00000532207.5", "ENST00000528016.1", "ENST00000481374.1")	0.0224854	5.85766	1.01797	0.309388	0.801698	-6.14412
5913	ENSG00000137955.15	ENSG00000137955	protein_coding	RABGGTB	5876	InGen	3.72216	14	c("ENST00000496055.5", "ENST00000319942.7", "ENST00000473406.5", "ENST00000485459.5", "ENST00000370826.3", "ENST00000497648.1", "ENST00000462042.5", "ENST00000470201.5", "ENST00000471759.5", "ENST00000491266.5", "ENST00000461653.5", "ENST00000489450.1", "ENST00000467748.1", "ENST00000459697.1")	0.00822097	5.46807	0.366879	0.713929	0.946723	-6.54837
3266	ENSG00000057468.6	ENSG00000057468	protein_coding	MSH4	4438	InGen	0.321172	1	ENST00000263187.3	-0.0448847	0.995092	-0.487977	0.625869	0.920605	-5.63202
7237	ENSG00000184005.10	ENSG00000184005	protein_coding	ST6GALNAC3	256435	InGen	1.46814	3	c("ENST00000328299.3", "ENST00000621530.1", "ENST00000464140.1")	0.018224	4.36445	0.42944	0.667865	0.933662	-6.37665
463	ENSG00000272855.1	ENSG00000272855	lincRNA			InGen	0.156798	1	ENST00000608243.1	-0.361712	-2.8949	-2.11691	0.0349657	0.458492	-3.71206
750	ENSG00000226415.1	ENSG00000226415	processed_pseudogene	TPI1P1		InGen	4.48076	1	ENST00000420977.1	-0.0709724	2.70625	-1.81638	0.0701593	0.549711	-4.55873
4263	ENSG00000117069.14	ENSG00000117069	protein_coding	ST6GALNAC5	81849	InGen	1.63418	5	c("ENST00000477717.5", "ENST00000480428.1", "ENST00000318803.6", "ENST00000496845.1", "ENST00000488940.1")	0.0483496	3.70843	0.820955	0.412225	0.851316	-6.02187
60	ENSG00000276081.1	ENSG00000276081	miRNA	MIR7156	102466995	InGen	0.326384	1	ENST00000620979.1	0.0550324	-4.65568	0.271018	0.786535	0.964368	-4.90673
497	ENSG00000230498.1	ENSG00000230498	antisense			InGen	1.23142	1	ENST00000454305.1	-0.00959255	0.239781	-0.12501	0.900587	0.982584	-5.59316
5513	ENSG00000142892.14	ENSG00000142892	protein_coding	PIGK	10026	InGen	3.83008	5	c("ENST00000370812.7", "ENST00000445065.5", "ENST00000487906.5", "ENST00000359130.1", "ENST00000478391.1")	0.0221064	5.40206	1.00706	0.314593	0.804313	-6.10889
555	ENSG00000226084.5	ENSG00000226084	processed_pseudogene			InGen	23.3646	1	ENST00000471722.1	-0.039921	4.64165	-1.16616	0.244336	0.758634	-5.83977
6919	ENSG00000154027.18	ENSG00000154027	protein_coding	AK5	26289	InGen	10.0334	13	c("ENST00000354567.6", "ENST00000317704.8", "ENST00000344720.9", "ENST00000478407.1", "ENST00000469394.1", "ENST00000466114.1", "ENST00000524494.1", "ENST00000465146.5", "ENST00000530826.1", "ENST00000527263.1", "ENST00000478255.1", "ENST00000466393.1", "ENST00000531672.1")	-0.0110407	7.13393	-0.263265	0.7925	0.964872	-6.72549
377	ENSG00000233099.1	ENSG00000233099	antisense			InGen	0.0577568	1	ENST00000436206.1	0.266669	-4.52957	1.19309	0.233633	0.750445	-4.583
62	ENSG00000251767.1	ENSG00000251767	snRNA	RNU7-8P		InGen	1.90154	1	ENST00000515958.1	0.137001	-2.26046	0.872144	0.383722	0.837744	-4.9134
9008	ENSG00000036549.12	ENSG00000036549	protein_coding	ZZZ3	26009	InGen	4.21391	11	c("ENST00000481346.5", "ENST00000370801.7", "ENST00000476275.5", "ENST00000370798.5", "ENST00000476195.5", "ENST00000474746.1", "ENST00000433749.5", "ENST00000414381.5", "ENST00000463166.5", "ENST00000469944.1", "ENST00000458763.2")	-0.0196827	6.26839	-1.04908	0.294859	0.792647	-6.1488
6918	ENSG00000077254.14	ENSG00000077254	protein_coding	USP33	23032	InGen	9.05851	18	c("ENST00000370794.7", "ENST00000481579.5", "ENST00000357428.5", "ENST00000370793.5", "ENST00000533928.1", "ENST00000477949.1", "ENST00000370792.7", "ENST00000527390.1", "ENST00000472462.1", "ENST00000498328.1", "ENST00000461986.5", "ENST00000531637.5", "ENST00000462192.1", "ENST00000524536.5", "ENST00000525113.5", "ENST00000528150.1", "ENST00000530709.5", "ENST00000524778.1")	0.0281268	6.98845	1.9112	0.0567872	0.526886	-4.9515
9594	ENSG00000180488.14	ENSG00000180488	protein_coding	FAM73A	374986	InGen	6.16686	4	c("ENST00000370791.7", "ENST00000443751.3", "ENST00000477627.2", "ENST00000476203.2")	0.0208954	6.89743	1.028	0.304652	0.799742	-6.21934
921	ENSG00000219201.4	ENSG00000219201	processed_pseudogene			InGen	2.99269	1	ENST00000427577.1	-0.000620461	2.45665	-0.0157156	0.98747	0.998428	-6.07206
1693	ENSG00000235613.2	ENSG00000235613	processed_pseudogene	NSRP1P1		InGen	0.310893	1	ENST00000444067.2	0.0449542	-0.172386	0.608231	0.543425	0.897217	-5.38345
251	ENSG00000232015.2	ENSG00000232015	processed_pseudogene	HSPE1P25		InGen	0.605842	1	ENST00000455484.2	0.134896	-1.83708	1.1324	0.258233	0.767357	-4.76124
2292	ENSG00000235927.4	ENSG00000235927	antisense	NEXN-AS1	374987	InGen	0.130052	1	ENST00000421331.1	-0.336325	-0.910521	-2.77472	0.00581839	0.262656	-2.36989
4436	ENSG00000162614.18	ENSG00000162614	protein_coding	NEXN	91624	InGen	0.520416	8	c("ENST00000401035.7", "ENST00000330010.12", "ENST00000334785.11", "ENST00000440324.5", "ENST00000342754.5", "ENST00000464998.1", "ENST00000480732.2", "ENST00000470735.1")	-0.0513027	2.16528	-0.864485	0.387908	0.839983	-5.6662
5666	ENSG00000162613.16	ENSG00000162613	protein_coding	FUBP1	8880	InGen	6.11107	13	c("ENST00000483894.5", "ENST00000480673.5", "ENST00000474632.5", "ENST00000489495.5", "ENST00000488814.5", "ENST00000492405.5", "ENST00000492724.1", "ENST00000294623.8", "ENST00000370768.6", "ENST00000370767.5", "ENST00000487684.1", "ENST00000470287.1", "ENST00000421641.1")	-0.0223874	6.11633	-0.909634	0.363635	0.828425	-6.27362
3783	ENSG00000162616.8	ENSG00000162616	protein_coding	DNAJB4	11080	InGen	10.4209	6	c("ENST00000487931.1", "ENST00000477671.2", "ENST00000484662.1", "ENST00000426517.1", "ENST00000370763.5", "ENST00000476396.1")	-0.0142551	6.27503	-0.343203	0.73165	0.951702	-6.63223
3973	ENSG00000137960.5	ENSG00000137960	protein_coding	GIPC2	54810	InGen	0.178088	2	c("ENST00000476882.1", "ENST00000370759.3")	-0.119971	0.476005	-1.57375	0.116439	0.628718	-4.55795
209	ENSG00000273338.1	ENSG00000273338	antisense			InGen	0.428391	1	ENST00000608684.1	0.424877	-2.8601	2.07883	0.038354	0.471522	-3.73843
4714	ENSG00000122420.9	ENSG00000122420	protein_coding	PTGFR	5737	InGen	0.0923219	4	c("ENST00000370758.5", "ENST00000497923.5", "ENST00000370756.3", "ENST00000370757.7")	-0.0554933	-0.289225	-0.546767	0.584884	0.907135	-5.38472
10240	ENSG00000137959.15	ENSG00000137959	protein_coding	IFI44L	10964	InGen	1.70427	10	c("ENST00000452835.1", "ENST00000476521.5", "ENST00000370751.9", "ENST00000459784.5", "ENST00000476876.5", "ENST00000486882.5", "ENST00000462041.1", "ENST00000450498.1", "ENST00000474002.1", "ENST00000494910.1")	-0.0436196	4.89988	-0.418741	0.67566	0.935858	-6.45731
2038	ENSG00000137965.10	ENSG00000137965	protein_coding	IFI44	10561	InGen	2.40967	9	c("ENST00000470323.5", "ENST00000370747.8", "ENST00000438486.1", "ENST00000495254.5", "ENST00000467790.5", "ENST00000472152.5", "ENST00000485662.1", "ENST00000476911.1", "ENST00000446486.1")	0.0381789	3.15846	0.558964	0.57654	0.905196	-6.08027
424	ENSG00000238015.2	ENSG00000238015	processed_pseudogene			InGen	0.154966	1	ENST00000427236.2	-0.0124323	-3.12791	-0.0679866	0.945835	0.992548	-5.05311
3527	ENSG00000162618.12	ENSG00000162618	protein_coding	ADGRL4	64123	InGen	1.24982	2	c("ENST00000401034.7", "ENST00000370742.3")	0.070551	2.83839	1.12134	0.262903	0.771881	-5.56931
7754	ENSG00000117114.19	ENSG00000117114	protein_coding	ADGRL2	23266	InGen	3.26004	22	c("ENST00000473719.5", "ENST00000370721.5", "ENST00000370723.5", "ENST00000370725.5", "ENST00000370727.5", "ENST00000370728.5", "ENST00000370730.5", "ENST00000492666.1", "ENST00000469377.6", "ENST00000359929.7", "ENST00000319517.10", "ENST00000370713.5", "ENST00000370715.5", "ENST00000370717.6", "ENST00000627151.2", "ENST00000449420.5", "ENST00000468283.1", "ENST00000402328.2", "ENST00000464775.5", "ENST00000472424.1", "ENST00000498776.1", "ENST00000464551.1")	-0.00546656	5.5912	-0.146073	0.883947	0.979822	-6.62095
1675	ENSG00000227288.3	ENSG00000227288	processed_pseudogene			InGen	0.0689115	1	ENST00000448213.2	0.128306	-2.35843	0.77137	0.441003	0.863426	-4.94737
343	ENSG00000227960.1	ENSG00000227960	sense_intronic			InGen	0.078679	1	ENST00000439024.1	0.221184	-4.42981	1.0271	0.305076	0.799762	-4.67926
5425	ENSG00000233008.5	ENSG00000233008	lincRNA		101927560	InGen	0.142728	5	c("ENST00000417975.1", "ENST00000457273.5", "ENST00000417565.5", "ENST00000413975.5", "ENST00000419733.1")	-0.0439146	0.535793	-0.542187	0.588031	0.908465	-5.54494
10543	ENSG00000137941.16	ENSG00000137941	protein_coding	TTLL7	79739	InGen	13.1138	14	c("ENST00000472688.5", "ENST00000480174.5", "ENST00000477524.5", "ENST00000488014.5", "ENST00000260505.12", "ENST00000474957.5", "ENST00000480533.1", "ENST00000472937.1", "ENST00000485638.5", "ENST00000464289.1", "ENST00000474702.1", "ENST00000610996.1", "ENST00000482783.1", "ENST00000467670.1")	0.0396428	8.12364	1.37336	0.17051	0.701195	-5.89631
2921	ENSG00000233061.1	ENSG00000233061	sense_intronic	TTLL7-IT1		InGen	1.4732	1	ENST00000455929.1	0.0339632	2.96958	0.763864	0.445458	0.864964	-5.92423
1601	ENSG00000271576.1	ENSG00000271576	lincRNA			InGen	0.385047	1	ENST00000605506.1	-0.041329	0.290703	-0.590806	0.555028	0.899904	-5.46198
6730	ENSG00000142875.19	ENSG00000142875	protein_coding	PRKACB	5567	InGen	36.9728	19	c("ENST00000370689.6", "ENST00000370688.7", "ENST00000370685.7", "ENST00000470673.5", "ENST00000370684.5", "ENST00000436133.5", "ENST00000446538.5", "ENST00000370682.7", "ENST00000394838.6", "ENST00000610703.4", "ENST00000432111.5", "ENST00000450730.5", "ENST00000370680.5", "ENST00000413538.5", "ENST00000417530.5", "ENST00000614872.4", "ENST00000394839.6", "ENST00000467507.1", "ENST00000610457.1")	0.0225489	8.93892	1.07903	0.281312	0.783377	-6.30018
493	ENSG00000213540.3	ENSG00000213540	processed_pseudogene			InGen	0.861326	1	ENST00000448052.1	-0.0267925	-0.321501	-0.361938	0.717615	0.948053	-5.44046
244	ENSG00000226970.2	ENSG00000226970	processed_pseudogene			InGen	0.228894	1	ENST00000441775.1	0.111766	-3.36078	0.558725	0.576703	0.905196	-4.94088
3455	ENSG00000203943.8	ENSG00000203943	protein_coding	SAMD13	148418	InGen	0.326152	9	c("ENST00000370673.7", "ENST00000370671.7", "ENST00000394834.7", "ENST00000463429.1", "ENST00000370669.5", "ENST00000479082.1", "ENST00000370668.7", "ENST00000370670.2", "ENST00000454967.1")	-0.0169906	1.164	-0.353059	0.724255	0.949848	-5.734
905	ENSG00000249237.5	ENSG00000249237	unitary_pseudogene			InGen	0.102729	3	c("ENST00000510918.5", "ENST00000505585.5", "ENST00000506295.1")	0.0756201	-2.53975	0.458107	0.647157	0.927192	-5.04365
911	ENSG00000240520.5	ENSG00000240520	unitary_pseudogene	UOX		InGen	0.617189	2	c("ENST00000471089.5", "ENST00000483236.1")	-0.15739	-0.254355	-1.50113	0.134214	0.657698	-4.57833
1476	ENSG00000137976.7	ENSG00000137976	protein_coding	DNASE2B	58511	InGen	0.111823	2	c("ENST00000370665.3", "ENST00000370662.3")	0.226463	-1.65518	1.72205	0.0859359	0.582574	-4.16842
1728	ENSG00000117133.10	ENSG00000117133	protein_coding	RPF1	80135	InGen	6.96152	2	c("ENST00000370656.5", "ENST00000370654.5")	0.0298161	4.56146	1.22025	0.223184	0.744992	-5.7658
1112	ENSG00000174021.10	ENSG00000174021	protein_coding	GNG5	2787	InGen	5.79852	3	c("ENST00000487806.5", "ENST00000370645.8", "ENST00000370641.3")	0.0158619	3.66358	0.426891	0.669718	0.934447	-6.24831
3687	ENSG00000122432.16	ENSG00000122432	transcribed_unprocessed_pseudogene	SPATA1		InGen	0.271151	9	c("ENST00000370638.6", "ENST00000484939.1", "ENST00000490879.6", "ENST00000468437.1", "ENST00000431031.6", "ENST00000554297.5", "ENST00000485121.5", "ENST00000473108.1", "ENST00000460286.1")	-0.211117	0.947553	-2.44507	0.0149698	0.360413	-3.0671
6939	ENSG00000117151.12	ENSG00000117151	protein_coding	CTBS	1486	InGen	0.992762	4	c("ENST00000370630.5", "ENST00000477677.5", "ENST00000465118.6", "ENST00000370625.1")	-0.0775523	3.78999	-2.12235	0.0345035	0.458492	-4.18908
8639	ENSG00000117155.16	ENSG00000117155	protein_coding	SSX2IP	117178	InGen	8.57715	10	c("ENST00000437941.6", "ENST00000342203.7", "ENST00000481102.5", "ENST00000476905.6", "ENST00000605755.5", "ENST00000603677.1", "ENST00000490476.1", "ENST00000459708.1", "ENST00000460500.1", "ENST00000422026.1")	0.0564413	7.15681	1.82144	0.069385	0.549113	-5.12844
3543	ENSG00000171517.5	ENSG00000171517	protein_coding	LPAR3	23566	InGen	0.25607	3	c("ENST00000440886.1", "ENST00000370611.3", "ENST00000491034.1")	0.0355095	0.382061	0.18817	0.850851	0.976106	-5.64432
3923	ENSG00000162643.12	ENSG00000162643	protein_coding	WDR63	126820	InGen	0.349321	6	c("ENST00000370596.5", "ENST00000326813.12", "ENST00000294664.10", "ENST00000528899.5", "ENST00000464801.1", "ENST00000484007.1")	-0.0256905	0.630927	-0.111266	0.911469	0.984843	-5.72461
6623	ENSG00000055732.12	ENSG00000055732	protein_coding	MCOLN3	55283	InGen	0.0927012	6	c("ENST00000370589.6", "ENST00000474447.1", "ENST00000341115.8", "ENST00000370587.5", "ENST00000490600.6", "ENST00000475312.1")	-0.129128	-0.064115	-0.602241	0.5474	0.898333	-5.43894
80	ENSG00000266110.1	ENSG00000266110	miRNA	MIR4423	100616481	InGen	0.200514	1	ENST00000580922.1	0.0532302	-5.06781	0.254345	0.799377	0.966669	-4.88548
1717	ENSG00000280099.1	ENSG00000280099	TEC			InGen	0.208792	1	ENST00000624216.1	-0.0491033	-0.508975	-0.571619	0.567944	0.903741	-5.31908
6451	ENSG00000097096.8	ENSG00000097096	protein_coding	SYDE2	84144	InGen	0.593652	2	c("ENST00000341460.5", "ENST00000234668.6")	-0.116827	2.958	-3.16221	0.00170122	0.160184	-1.44663
3420	ENSG00000162642.13	ENSG00000162642	protein_coding	C1orf52	148423	InGen	3.72882	4	c("ENST00000294661.8", "ENST00000471115.5", "ENST00000344356.5", "ENST00000493514.1")	0.0364306	4.66041	1.33318	0.183331	0.711043	-5.64109
2819	ENSG00000142867.12	ENSG00000142867	protein_coding	BCL10	8915	InGen	1.37301	2	c("ENST00000370580.5", "ENST00000620248.1")	0.0139686	2.9236	0.377933	0.705707	0.944402	-6.10551
4572	ENSG00000153904.18	ENSG00000153904	protein_coding	DDAH1	23576	InGen	21.0654	6	c("ENST00000535924.6", "ENST00000284031.12", "ENST00000483110.5", "ENST00000539042.3", "ENST00000426972.7", "ENST00000633113.1")	-0.0652709	7.50414	-1.63577	0.102778	0.61198	-5.46623
110	ENSG00000199459.1	ENSG00000199459	misc_RNA			InGen	0.686826	1	ENST00000362589.1	-0.135174	-3.11112	-0.748529	0.454639	0.86663	-4.88747
366	ENSG00000273264.1	ENSG00000273264	lincRNA			InGen	0.187707	1	ENST00000610230.1	-0.195153	-3.05945	-1.06949	0.28558	0.786399	-4.71355
3607	ENSG00000282057.1	ENSG00000282057	lincRNA			InGen	0.152491	5	c("ENST00000488557.6", "ENST00000498304.5", "ENST00000467530.5", "ENST00000472448.1", "ENST00000467666.2")	-0.339453	0.0360914	-4.15685	4.05241e-05	0.0251337	1.63125
2455	ENSG00000142871.16	ENSG00000142871	protein_coding	CYR61	3491	InGen	2.76191	2	c("ENST00000451137.6", "ENST00000480413.1")	0.0399812	3.34316	0.324278	0.74592	0.954093	-6.23995
6197	ENSG00000117174.10	ENSG00000117174	protein_coding	ZNHIT6	54680	InGen	2.79237	2	c("ENST00000431532.6", "ENST00000370574.3")	-0.0269062	5.15154	-1.33931	0.181331	0.709625	-5.70114
9568	ENSG00000171502.14	ENSG00000171502	protein_coding	COL24A1	255631	InGen	0.605755	5	c("ENST00000370571.6", "ENST00000426639.5", "ENST00000473734.1", "ENST00000496682.2", "ENST00000485434.1")	0.246735	3.48762	3.23359	0.00133759	0.140732	-1.29934
119	ENSG00000201620.1	ENSG00000201620	rRNA	RNA5SP51		InGen	0.0499167	1	ENST00000364750.1	0.232358	-5.47465	1.45598	0.146284	0.671764	-4.42267
10898	ENSG00000122417.15	ENSG00000122417	protein_coding	ODF2L	57489	InGen	1.68852	22	c("ENST00000359242.7", "ENST00000460698.6", "ENST00000370566.7", "ENST00000462648.5", "ENST00000294678.6", "ENST00000317336.11", "ENST00000531412.5", "ENST00000476054.5", "ENST00000473792.2", "ENST00000524695.5", "ENST00000472144.5", "ENST00000463933.5", "ENST00000534092.5", "ENST00000496592.5", "ENST00000488879.6", "ENST00000479890.5", "ENST00000486557.1", "ENST00000472368.1", "ENST00000480440.5", "ENST00000394733.2", "ENST00000478286.2", "ENST00000486215.1")	0.0920196	5.20107	4.10399	5.04618e-05	0.0296803	1.50386
56	ENSG00000278281.1	ENSG00000278281	miRNA	MIR7856	102465842	InGen	0.0958735	1	ENST00000618009.1	-0.0418397	-5.53969	-0.257387	0.79703	0.966248	-4.85043
4496	ENSG00000137975.7	ENSG00000137975	protein_coding	CLCA2	9635	InGen	0.0885029	3	c("ENST00000370565.4", "ENST00000490884.1", "ENST00000498802.1")	-0.112586	-0.45432	-0.977848	0.328818	0.811478	-5.07352
3447	ENSG00000016602.9	ENSG00000016602	protein_coding	CLCA4	22802	InGen	1.32317	2	c("ENST00000370563.3", "ENST00000496322.1")	0.0319137	3.16273	0.485683	0.627493	0.921245	-6.11163
522	ENSG00000236915.1	ENSG00000236915	antisense			InGen	0.121088	1	ENST00000456587.1	0.352372	-3.21896	1.72857	0.0847586	0.580463	-4.15903
961	ENSG00000261737.1	ENSG00000261737	antisense		105378828	InGen	0.516459	1	ENST00000565575.1	-0.0698863	-0.0224786	-0.992844	0.321465	0.807088	-5.12577
6881	ENSG00000097033.14	ENSG00000097033	protein_coding	SH3GLB1	51100	InGen	7.55716	5	c("ENST00000535010.5", "ENST00000616170.4", "ENST00000370558.8", "ENST00000482504.1", "ENST00000602603.1")	-0.0143521	6.67753	-0.745517	0.456454	0.86679	-6.45191
2103	ENSG00000183291.15	ENSG00000183291	protein_coding		9403	InGen	13.733	8	c("ENST00000331835.9", "ENST00000611507.4", "ENST00000616787.4", "ENST00000370554.5", "ENST00000469566.5", "ENST00000401030.4", "ENST00000497861.5", "ENST00000467557.1")	-0.017695	5.84486	-0.719378	0.472383	0.872102	-6.39593
7429	ENSG00000153936.16	ENSG00000153936	protein_coding	HS2ST1	9653	InGen	4.50801	3	c("ENST00000370551.8", "ENST00000370550.9", "ENST00000591456.1")	0.051859	6.03389	1.85676	0.0641776	0.540095	-4.97995
826	ENSG00000225568.1	ENSG00000225568	processed_pseudogene			InGen	0.341366	1	ENST00000440164.1	0.0233473	-0.903544	0.266412	0.790077	0.964688	-5.35389
6717	ENSG00000267272.5	ENSG00000267272	lincRNA	LINC01140	339524	InGen	0.279745	11	c("ENST00000469312.6", "ENST00000490006.6", "ENST00000471417.5", "ENST00000461990.1", "ENST00000590653.5", "ENST00000476432.5", "ENST00000467438.1", "ENST00000619924.1", "ENST00000484933.6", "ENST00000589455.5", "ENST00000587165.1")	-0.109973	1.86463	-1.8925	0.0592412	0.529994	-4.2778
5833	ENSG00000143013.12	ENSG00000143013	protein_coding	LMO4	8543	InGen	5.34933	4	c("ENST00000370544.9", "ENST00000495705.5", "ENST00000370542.1", "ENST00000489303.1")	-0.00396965	5.90102	-0.115783	0.90789	0.98401	-6.65156
171	ENSG00000274321.1	ENSG00000274321	misc_RNA			InGen	0.0557513	1	ENST00000613544.1	-0.111723	-5.26338	-0.584549	0.559224	0.900816	-4.80312
3593	ENSG00000237505.6	ENSG00000237505	antisense	PKN2-AS1	101927891	InGen	0.170463	2	c("ENST00000458097.5", "ENST00000425750.2")	0.0361072	0.283672	0.518453	0.604467	0.913181	-5.49084
6897	ENSG00000065243.19	ENSG00000065243	protein_coding	PKN2	5586	InGen	4.26373	6	c("ENST00000316005.11", "ENST00000370521.7", "ENST00000370513.9", "ENST00000436111.1", "ENST00000449189.1", "ENST00000495119.1")	0.0376715	5.8906	2.26337	0.0242186	0.417245	-4.15115
107	ENSG00000207234.1	ENSG00000207234	snRNA	RNU6-125P		InGen	1.71217	1	ENST00000384505.1	0.0919694	-1.60416	0.94514	0.345233	0.819384	-4.93985
318	ENSG00000241975.1	ENSG00000241975	processed_pseudogene	TCEB1P19		InGen	0.884274	1	ENST00000411919.1	-0.0803873	-0.888693	-0.909351	0.363784	0.828425	-5.05294
2225	ENSG00000137947.11	ENSG00000137947	protein_coding	GTF2B	2959	InGen	4.44416	7	c("ENST00000370500.9", "ENST00000448623.5", "ENST00000494819.5", "ENST00000418217.1", "ENST00000486078.1", "ENST00000471296.5", "ENST00000471471.1")	-0.0131663	4.3024	-0.540754	0.589018	0.908946	-6.3103
2306	ENSG00000137944.16	ENSG00000137944	protein_coding	KYAT3	56267	InGen	3.48551	5	c("ENST00000446900.6", "ENST00000370491.7", "ENST00000260508.8", "ENST00000370485.6", "ENST00000370486.1")	0.105286	3.98439	2.00998	0.0451922	0.493053	-4.44041
5087	ENSG00000213516.9	ENSG00000213516	protein_coding	RBMXL1	494115	InGen	3.59519	3	c("ENST00000321792.5", "ENST00000399794.6", "ENST00000413769.1")	0.0221939	5.17831	0.759967	0.447781	0.865807	-6.3017
4297	ENSG00000117226.11	ENSG00000117226	protein_coding	GBP3	2635	InGen	0.942192	11	c("ENST00000370481.8", "ENST00000370482.6", "ENST00000489444.6", "ENST00000493594.6", "ENST00000235878.5", "ENST00000461384.6", "ENST00000445969.1", "ENST00000564665.1", "ENST00000475853.2", "ENST00000568006.1", "ENST00000564037.1")	0.115723	2.76756	0.981889	0.326826	0.810853	-5.7099
4992	ENSG00000117228.9	ENSG00000117228	protein_coding	GBP1	2633	InGen	1.21981	8	c("ENST00000370473.4", "ENST00000484970.1", "ENST00000479889.1", "ENST00000468959.1", "ENST00000495131.1", "ENST00000459831.1", "ENST00000493139.1", "ENST00000469194.1")	0.131301	3.076	0.968738	0.333338	0.814573	-5.79234
483	ENSG00000234518.2	ENSG00000234518	processed_pseudogene	PTGES3P1		InGen	2.52648	1	ENST00000439531.1	0.0117596	1.27106	0.192239	0.847665	0.975778	-5.80199
6276	ENSG00000162645.12	ENSG00000162645	protein_coding	GBP2	2634	InGen	0.602886	4	c("ENST00000464839.5", "ENST00000370466.3", "ENST00000493802.5", "ENST00000463660.1")	0.177132	2.46788	1.53219	0.126371	0.645332	-5.00305
6127	ENSG00000162654.8	ENSG00000162654	protein_coding	GBP4	115361	InGen	1.25266	3	c("ENST00000355754.6", "ENST00000471938.1", "ENST00000481397.1")	0.229609	3.69516	1.88624	0.0600825	0.531242	-4.62504
8143	ENSG00000154451.14	ENSG00000154451	protein_coding	GBP5	115362	InGen	0.0635313	5	c("ENST00000481145.1", "ENST00000471171.1", "ENST00000370459.7", "ENST00000490568.1", "ENST00000443807.1")	0.18031	-0.370419	1.06549	0.287383	0.787344	-5.02564
2352	ENSG00000225492.6	ENSG00000225492	transcribed_unprocessed_pseudogene	GBP1P1	400759	InGen	0.285938	2	c("ENST00000513638.5", "ENST00000394662.2")	-0.0786213	0.0667429	-0.566473	0.571432	0.904248	-5.42885
7691	ENSG00000197147.12	ENSG00000197147	protein_coding	LRRC8B	23507	InGen	6.79747	4	c("ENST00000449440.5", "ENST00000330947.6", "ENST00000439853.5", "ENST00000358200.5")	0.0480791	6.73154	1.95948	0.0508419	0.511215	-4.84242
2088	ENSG00000231999.6	ENSG00000231999	antisense		400761	InGen	1.20639	4	c("ENST00000443562.1", "ENST00000415584.6", "ENST00000526694.1", "ENST00000528692.1")	0.0366382	2.3098	0.840216	0.401355	0.845494	-5.70525
437	ENSG00000230735.1	ENSG00000230735	sense_intronic			InGen	0.514012	1	ENST00000429074.1	0.0758628	-1.25493	0.732629	0.46427	0.869515	-5.11759
11724	ENSG00000171488.14	ENSG00000171488	protein_coding	LRRC8C	84230	InGen	1.27837	4	c("ENST00000370454.8", "ENST00000479252.1", "ENST00000482063.1", "ENST00000416805.1")	0.0637177	4.90737	2.01708	0.0444427	0.490956	-4.56328
509	ENSG00000231613.1	ENSG00000231613	sense_intronic			InGen	0.0893746	1	ENST00000432395.1	0.0177105	-3.68377	0.0762429	0.939269	0.991356	-4.99596
695	ENSG00000272931.1	ENSG00000272931	lincRNA			InGen	0.120073	1	ENST00000609194.1	0.0329121	-2.69731	0.20374	0.838674	0.974361	-5.08484
4852	ENSG00000171492.14	ENSG00000171492	protein_coding	LRRC8D	55144	InGen	5.41015	7	c("ENST00000525774.5", "ENST00000337338.9", "ENST00000394593.7", "ENST00000532201.5", "ENST00000414841.1", "ENST00000527156.1", "ENST00000441269.2")	0.0427275	5.72356	1.25361	0.210812	0.736615	-5.86475
547	ENSG00000272672.1	ENSG00000272672	lincRNA			InGen	0.347218	1	ENST00000608671.1	-0.019118	-1.46268	-0.168306	0.866438	0.978951	-5.26396
729	ENSG00000228175.3	ENSG00000228175	processed_pseudogene	GEMIN8P4		InGen	0.4239	1	ENST00000380526.2	-0.146886	-0.72788	-1.58366	0.114166	0.624455	-4.39717
10984	ENSG00000162664.16	ENSG00000162664	protein_coding	ZNF326	284695	InGen	2.07311	4	c("ENST00000394583.7", "ENST00000340281.8", "ENST00000361911.9", "ENST00000370447.3")	0.0519431	5.49633	1.75197	0.0806462	0.571778	-5.11758
104	ENSG00000212459.1	ENSG00000212459	snRNA	RNU6-695P		InGen	0.0659168	1	ENST00000391157.1	0.0465198	-5.48356	0.271796	0.785938	0.964132	-4.85726
4212	ENSG00000233593.8	ENSG00000233593	processed_transcript		105378853	InGen	0.27106	9	c("ENST00000635581.1", "ENST00000634619.1", "ENST00000435649.2", "ENST00000455680.5", "ENST00000606660.1", "ENST00000635959.1", "ENST00000443802.1", "ENST00000636917.1", "ENST00000637260.1")	-0.0684589	1.09312	-1.03614	0.300847	0.797914	-5.29019
1547	ENSG00000225446.2	ENSG00000225446	lincRNA			InGen	0.0525541	1	ENST00000425185.2	-0.103107	-3.2154	-0.516107	0.606102	0.913379	-4.99324
621	ENSG00000232882.1	ENSG00000232882	processed_pseudogene	PHKA1P1		InGen	1.86117	1	ENST00000420457.1	-0.0217642	1.14295	-0.37901	0.704908	0.944402	-5.72526
7604	ENSG00000122482.20	ENSG00000122482	protein_coding	ZNF644	84146	InGen	7.17772	12	c("ENST00000370440.5", "ENST00000337393.9", "ENST00000347275.9", "ENST00000361321.5", "ENST00000467231.5", "ENST00000479798.1", "ENST00000482709.1", "ENST00000621077.1", "ENST00000498303.5", "ENST00000474405.1", "ENST00000495966.1", "ENST00000482467.1")	0.0220393	6.77904	0.977593	0.328944	0.811478	-6.26162
5827	ENSG00000162669.15	ENSG00000162669	protein_coding	HFM1	164045	InGen	0.532338	9	c("ENST00000462405.5", "ENST00000370425.7", "ENST00000430465.1", "ENST00000497520.1", "ENST00000481900.5", "ENST00000488023.1", "ENST00000448819.5", "ENST00000427444.1", "ENST00000455133.1")	-0.0735143	2.5261	-1.04738	0.295642	0.793305	-5.56008
3557	ENSG00000097046.12	ENSG00000097046	protein_coding	CDC7	8317	InGen	1.19468	5	c("ENST00000234626.10", "ENST00000428239.5", "ENST00000426137.1", "ENST00000497611.1", "ENST00000486509.1")	0.0197476	3.02303	0.397704	0.691088	0.939722	-6.13032
8705	ENSG00000069702.10	ENSG00000069702	protein_coding	TGFBR3	7049	InGen	1.57254	11	c("ENST00000533089.5", "ENST00000212355.8", "ENST00000370399.6", "ENST00000525962.5", "ENST00000532540.5", "ENST00000465892.6", "ENST00000470600.1", "ENST00000529608.1", "ENST00000468996.2", "ENST00000417833.2", "ENST00000533370.1")	0.0181568	4.73449	0.43049	0.667102	0.933267	-6.44249
293	ENSG00000239794.3	ENSG00000239794	misc_RNA	RN7SL653P		InGen	0.125661	1	ENST00000494134.3	-0.400148	-3.97071	-1.93838	0.0533722	0.519687	-3.98553
2251	ENSG00000172031.6	ENSG00000172031	protein_coding	EPHX4	253152	InGen	2.87493	2	c("ENST00000370383.4", "ENST00000480758.1")	-0.0322222	3.64461	-0.766436	0.443928	0.863918	-6.05182
1534	ENSG00000233228.1	ENSG00000233228	unitary_pseudogene	LPCAT2BP		InGen	0.120556	1	ENST00000420263.1	-0.195664	-1.59958	-1.30722	0.191987	0.719102	-4.63009
909	ENSG00000230667.5	ENSG00000230667	protein_coding	SETSIP	646817	InGen	0.0736345	2	c("ENST00000485873.2", "ENST00000596516.2")	0.0371598	-2.93305	0.238961	0.811274	0.968622	-5.05415
6879	ENSG00000189195.10	ENSG00000189195	protein_coding	BTBD8	284697	InGen	1.56216	7	c("ENST00000370382.7", "ENST00000635934.1", "ENST00000636805.1", "ENST00000342818.4", "ENST00000637257.1", "ENST00000370378.5", "ENST00000637221.1")	-0.0473093	4.43699	-1.77247	0.0771784	0.565605	-4.9431
1162	ENSG00000233401.1	ENSG00000233401	processed_pseudogene	PRKAR1AP1		InGen	0.180734	1	ENST00000441422.1	-0.184946	-1.44949	-1.73979	0.0827663	0.576101	-4.1556
1293	ENSG00000273487.1	ENSG00000273487	lincRNA			InGen	1.37473	1	ENST00000609675.1	0.137407	1.80837	2.53828	0.0115682	0.329528	-2.95244
844	ENSG00000226773.1	ENSG00000226773	processed_pseudogene			InGen	0.0606504	1	ENST00000411498.1	0.113133	-3.46559	0.58622	0.558102	0.900669	-4.91964
1061	ENSG00000203910.8	ENSG00000203910	protein_coding	C1orf146	388649	InGen	0.0816617	2	c("ENST00000370375.7", "ENST00000370373.2")	-0.215865	-2.72653	-1.19012	0.234796	0.751005	-4.64335
2910	ENSG00000174842.16	ENSG00000174842	protein_coding	GLMN	11146	InGen	2.63632	6	c("ENST00000370360.7", "ENST00000495106.5", "ENST00000471465.1", "ENST00000495852.6", "ENST00000463560.1", "ENST00000487911.1")	-0.00395111	3.90938	-0.137639	0.890604	0.981568	-6.37091
17142	ENSG00000122484.8	ENSG00000122484	protein_coding	RPAP2	79871	InGen	2.27911	3	c("ENST00000610020.1", "ENST00000484158.1", "ENST00000477322.1")	0.0356091	6.3087	1.38612	0.166585	0.696959	-5.75157
8276	ENSG00000067208.14	ENSG00000067208	protein_coding	EVI5	7813	InGen	4.28535	8	c("ENST00000370331.5", "ENST00000540033.2", "ENST00000491940.5", "ENST00000492513.5", "ENST00000468580.5", "ENST00000492613.1", "ENST00000474806.1", "ENST00000466778.2")	-0.0148303	6.14488	-0.695099	0.48745	0.877934	-6.4429
346	ENSG00000223787.2	ENSG00000223787	processed_pseudogene			InGen	0.372813	1	ENST00000413730.2	-0.16723	-2.12302	-1.31482	0.189424	0.717297	-4.58116
583	ENSG00000229992.1	ENSG00000229992	processed_pseudogene	HMGB3P9		InGen	0.847585	1	ENST00000441799.1	-0.0876352	-0.116838	-1.26027	0.208404	0.735102	-4.8623
116	ENSG00000201317.1	ENSG00000201317	snRNA	RNU4-59P		InGen	0.256719	1	ENST00000364447.1	0.064364	-4.1737	0.307087	0.758958	0.956361	-4.93521
156	ENSG00000234202.2	ENSG00000234202	processed_pseudogene			InGen	0.162826	1	ENST00000429959.2	0.066827	-4.35212	0.312937	0.754513	0.95584	-4.9201
2890	ENSG00000122406.12	ENSG00000122406	protein_coding	RPL5	6125	InGen	33.9249	5	c("ENST00000370321.7", "ENST00000470843.5", "ENST00000315741.5", "ENST00000461952.1", "ENST00000497519.1")	-0.028917	7.57994	-1.60464	0.109466	0.619846	-5.52143
3091	ENSG00000154511.11	ENSG00000154511	protein_coding	FAM69A	388650	InGen	7.66158	5	c("ENST00000615519.4", "ENST00000613047.4", "ENST00000613902.4", "ENST00000616709.4", "ENST00000370310.4")	-0.0672474	5.58586	-2.5363	0.0116326	0.329528	-3.48361
133	ENSG00000207523.1	ENSG00000207523	snoRNA	SNORA66	26782	InGen	0.796408	1	ENST00000384792.1	-0.0547191	-2.37216	-0.342355	0.732287	0.951923	-5.10192
5909	ENSG00000143033.17	ENSG00000143033	protein_coding	MTF2	22823	InGen	2.41841	14	c("ENST00000540243.5", "ENST00000545708.5", "ENST00000370298.8", "ENST00000474314.6", "ENST00000473430.5", "ENST00000494963.5", "ENST00000471953.5", "ENST00000370303.4", "ENST00000467953.5", "ENST00000497976.5", "ENST00000468457.1", "ENST00000476037.5", "ENST00000487263.5", "ENST00000489480.1")	-0.013123	4.85762	-0.591501	0.554563	0.899698	-6.37157
9423	ENSG00000117500.12	ENSG00000117500	protein_coding	TMED5	50999	InGen	2.81565	5	c("ENST00000370282.7", "ENST00000370290.7", "ENST00000483033.1", "ENST00000479918.5", "ENST00000370280.1")	0.0240373	5.70285	0.771134	0.441143	0.863426	-6.34972
5633	ENSG00000122483.17	ENSG00000122483	protein_coding	CCDC18	343099	InGen	0.556285	10	c("ENST00000343253.11", "ENST00000528942.1", "ENST00000401026.7", "ENST00000448243.5", "ENST00000370276.5", "ENST00000479653.5", "ENST00000481180.5", "ENST00000455267.1", "ENST00000421014.2", "ENST00000447456.1")	0.0171683	2.61082	0.413149	0.679748	0.93743	-6.0203
321	ENSG00000237003.1	ENSG00000237003	processed_pseudogene			InGen	0.0518779	1	ENST00000413542.1	0.107108	-4.77608	0.501014	0.616673	0.917245	-4.85669
185	ENSG00000225297.1	ENSG00000225297	processed_pseudogene			InGen	0.0583048	1	ENST00000426104.1	0.130852	-5.18063	0.674546	0.500405	0.882895	-4.78501
4786	ENSG00000223745.7	ENSG00000223745	processed_transcript	CCDC18-AS1		InGen	1.72896	24	c("ENST00000413606.5", "ENST00000602488.5", "ENST00000457025.5", "ENST00000446528.6", "ENST00000451302.6", "ENST00000415150.5", "ENST00000455474.5", "ENST00000447577.5", "ENST00000442860.5", "ENST00000414430.5", "ENST00000429859.5", "ENST00000427669.5", "ENST00000424517.3", "ENST00000450843.5", "ENST00000440778.5", "ENST00000421202.5", "ENST00000436200.2", "ENST00000432741.5", "ENST00000411670.5", "ENST00000452347.5", "ENST00000438777.5", "ENST00000449305.5", "ENST00000457387.1", "ENST00000445076.1" )	-0.0294798	4.03904	-0.723759	0.469692	0.871331	-6.15368
169	ENSG00000229567.1	ENSG00000229567	processed_pseudogene			InGen	0.568921	1	ENST00000423010.1	0.0855395	-2.53899	0.576577	0.564592	0.902912	-5.01693
10949	ENSG00000117505.12	ENSG00000117505	protein_coding	DR1	1810	InGen	2.63203	3	c("ENST00000370272.8", "ENST00000370267.1", "ENST00000481583.1")	0.0306301	5.84047	1.42314	0.155578	0.685226	-5.65623
107	ENSG00000207379.1	ENSG00000207379	misc_RNA			InGen	0.239947	1	ENST00000384649.1	-0.119245	-4.55635	-0.526065	0.599173	0.911647	-4.86075
5798	ENSG00000137942.16	ENSG00000137942	protein_coding	FNBP1L	54874	InGen	10.0975	6	c("ENST00000260506.12", "ENST00000271234.11", "ENST00000604705.5", "ENST00000370253.6", "ENST00000424449.2", "ENST00000603526.1")	0.0392182	6.86769	1.16509	0.244768	0.758892	-6.07195
5042	ENSG00000137936.16	ENSG00000137936	protein_coding	BCAR3	8412	InGen	1.9523	10	c("ENST00000370247.7", "ENST00000539242.5", "ENST00000260502.10", "ENST00000370244.5", "ENST00000370243.1", "ENST00000538653.1", "ENST00000466632.1", "ENST00000490377.1", "ENST00000479503.2", "ENST00000469315.1")	0.0505785	4.2434	1.00477	0.315693	0.804467	-5.95591
1954	ENSG00000224093.5	ENSG00000224093	antisense			InGen	0.31642	5	c("ENST00000431770.1", "ENST00000427243.5", "ENST00000417401.1", "ENST00000412628.1", "ENST00000446684.1")	0.266745	0.0769883	2.93937	0.00350498	0.21267	-1.90108
1671	ENSG00000230439.2	ENSG00000230439	sense_intronic			InGen	0.0597403	1	ENST00000433544.1	-0.264847	-2.54665	-1.57381	0.116426	0.628718	-4.31607
80	ENSG00000211575.3	ENSG00000211575	miRNA	MIR760	100126348	InGen	1.3238	1	ENST00000390220.3	-0.0766461	-2.42222	-0.45726	0.647765	0.927192	-5.06772
1766	ENSG00000260464.1	ENSG00000260464	lincRNA			InGen	1.26983	1	ENST00000565336.1	-0.06543	2.14097	-1.20809	0.22782	0.746085	-5.3053
7519	ENSG00000067334.13	ENSG00000067334	protein_coding	DNTTIP2	30836	InGen	2.8601	7	c("ENST00000436063.6", "ENST00000462746.6", "ENST00000496535.6", "ENST00000359208.6", "ENST00000460191.1", "ENST00000496672.1", "ENST00000528680.1")	-0.0361712	5.42599	-1.20752	0.228038	0.746332	-5.89315
5420	ENSG00000023909.9	ENSG00000023909	protein_coding	GCLM	2730	InGen	2.17783	4	c("ENST00000370238.7", "ENST00000615724.1", "ENST00000467772.1", "ENST00000462183.1")	0.000993144	4.53781	0.0261538	0.979149	0.998386	-6.49816
15524	ENSG00000137962.12	ENSG00000137962	protein_coding	ARHGAP29	9411	InGen	0.946161	5	c("ENST00000546444.1", "ENST00000552844.5", "ENST00000260526.10", "ENST00000482481.1", "ENST00000370217.3")	0.111015	4.69168	2.43156	0.0155302	0.361373	-3.64829
7519	ENSG00000117528.11	ENSG00000117528	protein_coding	ABCD3	5825	InGen	4.78385	6	c("ENST00000370214.8", "ENST00000315713.5", "ENST00000468860.1", "ENST00000493416.5", "ENST00000484213.1", "ENST00000464165.1")	0.0111245	6.15103	0.543724	0.586974	0.908101	-6.53575
2875	ENSG00000117525.13	ENSG00000117525	protein_coding	F3	2152	InGen	14.0068	4	c("ENST00000334047.11", "ENST00000370207.4", "ENST00000478217.5", "ENST00000480356.1")	-0.165102	6.19179	-2.24008	0.0257065	0.420291	-4.22987
10245	ENSG00000224081.8	ENSG00000224081	transcribed_processed_pseudogene	LINC01057	101928079	InGen	0.18092	19	c("ENST00000634870.1", "ENST00000635440.1", "ENST00000635184.1", "ENST00000635408.1", "ENST00000634937.1", "ENST00000634339.1", "ENST00000435559.1", "ENST00000442418.5", "ENST00000452922.5", "ENST00000456551.1", "ENST00000432162.5", "ENST00000424505.2", "ENST00000421997.5", "ENST00000414374.1", "ENST00000418366.2", "ENST00000634861.1", "ENST00000424711.1", "ENST00000422162.5", "ENST00000532087.1")	-0.134142	1.70063	-1.78322	0.0754081	0.561119	-4.44199
41	ENSG00000263526.1	ENSG00000263526	miRNA	MIR378G	100616321	InGen	0.420429	1	ENST00000579876.1	0.0371983	-5.00722	0.183383	0.854603	0.977043	-4.8944
2869	ENSG00000143036.16	ENSG00000143036	protein_coding	SLC44A3	126969	InGen	0.922365	10	c("ENST00000446120.6", "ENST00000271227.10", "ENST00000527077.5", "ENST00000529450.5", "ENST00000467909.5", "ENST00000422520.6", "ENST00000532427.5", "ENST00000475883.5", "ENST00000530397.1", "ENST00000532670.1")	-0.17172	2.2898	-2.15701	0.0316786	0.447421	-3.85821
2838	ENSG00000117519.15	ENSG00000117519	protein_coding	CNN3	1266	InGen	23.9256	7	c("ENST00000545882.5", "ENST00000394202.8", "ENST00000370206.8", "ENST00000461018.5", "ENST00000487539.1", "ENST00000415017.1", "ENST00000474409.1")	-0.146782	7.00562	-3.4398	0.000651714	0.103615	-0.996742
1012	ENSG00000235501.5	ENSG00000235501	antisense		729970	InGen	1.65697	3	c("ENST00000452846.5", "ENST00000438509.1", "ENST00000456582.1")	-0.0243175	1.66202	-0.447266	0.654957	0.929446	-5.80983
9633	ENSG00000172339.9	ENSG00000172339	protein_coding	ALG14	199857	InGen	0.740996	3	c("ENST00000370205.5", "ENST00000507727.2", "ENST00000495856.1")	0.0247803	3.85786	0.858175	0.391377	0.840877	-6.01459
7402	ENSG00000152078.9	ENSG00000152078	protein_coding	TMEM56	148534	InGen	3.33483	4	c("ENST00000370203.8", "ENST00000456991.5", "ENST00000455656.1", "ENST00000463375.1")	-0.0367493	5.63035	-1.23086	0.219194	0.742807	-5.88741
1961	ENSG00000271092.5	ENSG00000271092	protein_coding	TMEM56-RWDD3	100527978	InGen	0.1814	2	c("ENST00000604534.5", "ENST00000604203.1")	0.102724	-0.541153	1.20236	0.23003	0.747362	-4.86106
420	ENSG00000231992.1	ENSG00000231992	sense_intronic			InGen	0.483394	1	ENST00000434207.1	0.133772	-1.36899	1.29212	0.197161	0.724359	-4.67511
2505	ENSG00000226026.5	ENSG00000226026	antisense		101928118	InGen	0.345619	2	c("ENST00000421762.5", "ENST00000419846.1")	-0.101128	0.750907	-1.28888	0.198281	0.725561	-4.96608
1982	ENSG00000122481.16	ENSG00000122481	protein_coding	RWDD3	25950	InGen	0.945497	7	c("ENST00000370202.4", "ENST00000263893.10", "ENST00000492639.5", "ENST00000495272.5", "ENST00000497058.5", "ENST00000473397.1", "ENST00000460571.1")	-0.0212387	1.9283	-0.470685	0.638156	0.924792	-5.8518
1389	ENSG00000228502.1	ENSG00000228502	processed_pseudogene	EEF1A1P11		InGen	0.459885	1	ENST00000415278.1	0.0546233	0.116785	0.440586	0.659782	0.930993	-5.50391
747	ENSG00000137970.7	ENSG00000137970	processed_pseudogene	RPL7P9		InGen	15.1619	1	ENST00000468715.1	-0.0599078	4.46003	-2.29753	0.0221722	0.405423	-3.91151
12937	ENSG00000117569.18	ENSG00000117569	protein_coding	PTBP2	58155	InGen	2.74928	11	c("ENST00000482253.5", "ENST00000609116.5", "ENST00000460706.5", "ENST00000370197.5", "ENST00000370198.5", "ENST00000476419.5", "ENST00000426398.2", "ENST00000459735.5", "ENST00000476783.5", "ENST00000492905.5", "ENST00000462433.1")	0.0394434	6.16536	1.89824	0.058479	0.529514	-4.91315
6443	ENSG00000188641.12	ENSG00000188641	protein_coding	DPYD	1806	InGen	2.86825	4	c("ENST00000370192.7", "ENST00000474241.1", "ENST00000306031.5", "ENST00000460019.1")	0.0167921	5.19398	0.544395	0.586513	0.908101	-6.4403
401	ENSG00000232542.1	ENSG00000232542	sense_intronic	DPYD-IT1		InGen	0.35681	1	ENST00000424982.1	-0.173567	-2.04461	-1.22543	0.22123	0.743876	-4.67362
870	ENSG00000269998.1	ENSG00000269998	lincRNA			InGen	1.00193	1	ENST00000602672.1	-0.0529924	0.67296	-0.811794	0.417456	0.853888	-5.40249
1810	ENSG00000259946.1	ENSG00000259946	lincRNA			InGen	0.596831	1	ENST00000561881.1	0.00156714	0.873051	0.0227468	0.981865	0.998428	-5.7515
6006	ENSG00000225206.7	ENSG00000225206	lincRNA	MIR137HG	400765	InGen	1.16323	7	c("ENST00000634594.1", "ENST00000424528.2", "ENST00000413670.2", "ENST00000602852.1", "ENST00000602984.1", "ENST00000580305.1", "ENST00000385223.1")	-0.0326952	3.70634	-0.671516	0.502331	0.88327	-6.12394
2067	ENSG00000162627.16	ENSG00000162627	protein_coding	SNX7	51375	InGen	1.81974	5	c("ENST00000529992.5", "ENST00000306121.7", "ENST00000473868.5", "ENST00000528824.1", "ENST00000454199.1")	0.0530621	2.80386	1.24412	0.214281	0.739816	-5.41305
4571	ENSG00000117598.11	ENSG00000117598	protein_coding	PLPPR5	163404	InGen	1.98136	3	c("ENST00000370188.7", "ENST00000263177.4", "ENST00000534652.1")	0.0433511	4.0783	1.17689	0.240031	0.755735	-5.72745
2544	ENSG00000232825.1	ENSG00000232825	antisense		100129620	InGen	0.120341	1	ENST00000425113.1	0.146949	-0.829672	1.34893	0.178221	0.706521	-4.66343
257	ENSG00000227034.1	ENSG00000227034	processed_pseudogene			InGen	0.434874	1	ENST00000457507.1	-0.108049	-2.40551	-0.718614	0.472853	0.87221	-4.97346
5540	ENSG00000117600.12	ENSG00000117600	protein_coding	PLPPR4	9890	InGen	14.784	3	c("ENST00000370185.7", "ENST00000457765.5", "ENST00000370184.1")	0.0653229	7.26142	1.67645	0.0945341	0.595191	-5.38321
8244	ENSG00000099260.10	ENSG00000099260	protein_coding	PALMD	54873	InGen	0.552343	5	c("ENST00000263174.8", "ENST00000605497.5", "ENST00000615664.1", "ENST00000605613.1", "ENST00000496843.1")	-0.00610993	3.01224	-0.0967619	0.92297	0.987125	-6.19296
3868	ENSG00000156869.12	ENSG00000156869	protein_coding	FRRS1	391059	InGen	0.0986379	4	c("ENST00000287474.9", "ENST00000489209.2", "ENST00000492943.1", "ENST00000370176.2")	0.151781	-0.537035	1.28493	0.199658	0.727159	-4.77893
8434	ENSG00000162688.16	ENSG00000162688	protein_coding	AGL	178	InGen	1.22119	8	c("ENST00000361915.7", "ENST00000294724.8", "ENST00000370163.7", "ENST00000370165.7", "ENST00000361302.7", "ENST00000370161.6", "ENST00000637337.1", "ENST00000477753.1")	-0.0522677	4.29614	-1.44245	0.15006	0.677727	-5.43631
655	ENSG00000228084.1	ENSG00000228084	antisense			InGen	0.687842	1	ENST00000454219.1	-0.132282	-0.181399	-1.81157	0.0709014	0.549937	-4.13912
14899	ENSG00000117620.13	ENSG00000117620	protein_coding	SLC35A3	23443	InGen	0.936654	7	c("ENST00000465289.5", "ENST00000533028.6", "ENST00000427993.6", "ENST00000370153.6", "ENST00000532693.5", "ENST00000422078.1", "ENST00000370155.8")	0.0195593	4.81672	0.90262	0.367342	0.830826	-6.13777
107	ENSG00000212248.1	ENSG00000212248	snRNA	RNU6-750P		InGen	0.198901	1	ENST00000390946.1	-0.024424	-4.59414	-0.113722	0.909523	0.984762	-4.92385
2943	ENSG00000156875.13	ENSG00000156875	protein_coding	MFSD14A	64645	InGen	8.2774	2	c("ENST00000370152.7", "ENST00000421661.1")	0.0182844	5.59728	0.766621	0.443819	0.863918	-6.33988
3972	ENSG00000156876.9	ENSG00000156876	protein_coding	SASS6	163786	InGen	0.605327	2	c("ENST00000287482.5", "ENST00000462159.1")	0.089728	2.26184	2.25189	0.0249425	0.41849	-3.64989
4133	ENSG00000122435.9	ENSG00000122435	protein_coding	TRMT13	54482	InGen	1.78737	5	c("ENST00000370143.5", "ENST00000370141.6", "ENST00000482437.5", "ENST00000370139.1", "ENST00000493651.1")	-0.0140345	3.8977	-0.509316	0.610849	0.915645	-6.25266
1991	ENSG00000122477.12	ENSG00000122477	protein_coding	LRRC39	127495	InGen	1.30267	4	c("ENST00000342895.7", "ENST00000620882.4", "ENST00000370137.5", "ENST00000370138.1")	0.0186984	2.37084	0.277264	0.781739	0.962916	-6.02095
11303	ENSG00000137992.14	ENSG00000137992	protein_coding	DBT	1629	InGen	2.79514	2	c("ENST00000370132.8", "ENST00000370131.3")	-0.00622845	5.99405	-0.266646	0.789897	0.964611	-6.63316
236	ENSG00000271415.1	ENSG00000271415	processed_pseudogene	RPL23AP90		InGen	0.0467923	1	ENST00000603820.1	-0.410662	-5.14431	-1.99409	0.0469098	0.500687	-4.0205
423	ENSG00000224616.1	ENSG00000224616	antisense	RTCA-AS1		InGen	2.21215	1	ENST00000421185.1	-0.0507597	0.89773	-0.95006	0.342731	0.818663	-5.32439
3037	ENSG00000137996.12	ENSG00000137996	protein_coding	RTCA	8634	InGen	4.08553	5	c("ENST00000370128.8", "ENST00000498617.5", "ENST00000483474.1", "ENST00000260563.4", "ENST00000370126.1")	0.0090836	4.64112	0.372541	0.709713	0.945246	-6.44312
68	ENSG00000207750.1	ENSG00000207750	miRNA	MIR553	693138	InGen	1.3834	1	ENST00000385017.1	-0.375986	-2.52326	-2.46449	0.0141959	0.350354	-3.18488
5579	ENSG00000079335.18	ENSG00000079335	protein_coding	CDC14A	8556	InGen	0.643694	6	c("ENST00000635056.1", "ENST00000455467.5", "ENST00000361544.10", "ENST00000370124.7", "ENST00000336454.3", "ENST00000469387.1")	0.10111	2.76014	2.20884	0.0278267	0.431242	-3.82923
674	ENSG00000234332.1	ENSG00000234332	processed_pseudogene	BCAS2P2		InGen	0.164767	1	ENST00000425064.1	-0.244266	-2.25357	-1.7283	0.0848067	0.580463	-4.15157
592	ENSG00000228086.1	ENSG00000228086	antisense			InGen	0.0668696	1	ENST00000432210.1	-0.0175635	-3.81911	-0.0845786	0.932644	0.989526	-4.97805
3491	ENSG00000181656.6	ENSG00000181656	protein_coding	GPR88	54112	InGen	46.2175	1	ENST00000315033.4	0.11277	8.20764	1.81059	0.0710532	0.550108	-5.21602
6049	ENSG00000162692.10	ENSG00000162692	protein_coding	VCAM1	7412	InGen	0.613779	5	c("ENST00000370119.8", "ENST00000347652.6", "ENST00000294728.6", "ENST00000370115.1", "ENST00000603679.1")	0.0946114	2.49608	0.852575	0.394472	0.842485	-5.7724
4834	ENSG00000162694.13	ENSG00000162694	protein_coding	EXTL2	2135	InGen	5.01819	7	c("ENST00000535414.5", "ENST00000370113.7", "ENST00000370114.7", "ENST00000450240.2", "ENST00000416479.1", "ENST00000494907.1", "ENST00000480774.1")	0.0422795	5.57213	1.15851	0.247437	0.759968	-5.96464
429	ENSG00000273204.1	ENSG00000273204	antisense			InGen	0.385258	1	ENST00000609247.1	0.00557239	-1.62219	0.0457301	0.963551	0.995867	-5.2393
8376	ENSG00000162695.11	ENSG00000162695	protein_coding	SLC30A7	148867	InGen	1.71805	3	c("ENST00000370112.8", "ENST00000357650.8", "ENST00000370111.4")	-0.0157905	4.84805	-0.716347	0.47425	0.872816	-6.28917
2970	ENSG00000117543.20	ENSG00000117543	protein_coding	DPH5	51611	InGen	2.12827	15	c("ENST00000370105.7", "ENST00000492067.5", "ENST00000370109.7", "ENST00000488789.5", "ENST00000427040.2", "ENST00000481871.5", "ENST00000464270.5", "ENST00000342173.11", "ENST00000466807.5", "ENST00000477293.5", "ENST00000498372.5", "ENST00000488176.1", "ENST00000490732.5", "ENST00000476507.1", "ENST00000481982.1")	-0.0815112	3.67335	-3.08923	0.00216569	0.17259	-1.75832
2840	ENSG00000233184.6	ENSG00000233184	antisense			InGen	0.664622	6	c("ENST00000453011.5", "ENST00000446527.5", "ENST00000416329.5", "ENST00000454721.5", "ENST00000449473.2", "ENST00000451213.1")	-0.132214	1.87342	-1.85156	0.0649231	0.540371	-4.33485
403	ENSG00000225938.1	ENSG00000225938	antisense			InGen	0.59144	1	ENST00000432195.1	-0.266854	-1.26108	-2.35556	0.0190403	0.391426	-3.22317
3071	ENSG00000170989.8	ENSG00000170989	protein_coding	S1PR1	1901	InGen	12.5407	3	c("ENST00000305352.6", "ENST00000475821.1", "ENST00000475289.1")	-0.0703271	6.15796	-1.70128	0.0897697	0.588662	-5.25637
592	ENSG00000260940.1	ENSG00000260940	sense_overlapping			InGen	0.150386	1	ENST00000561748.1	0.402321	-2.85518	2.30484	0.0217545	0.404394	-3.43909
880	ENSG00000183298.5	ENSG00000183298	processed_pseudogene	RPSAP19		InGen	4.05871	1	ENST00000431241.1	-0.0859321	2.53891	-0.515309	0.606659	0.913667	-5.94499
4483	ENSG00000118733.16	ENSG00000118733	protein_coding	OLFM3	118427	InGen	2.89174	6	c("ENST00000370103.8", "ENST00000536598.1", "ENST00000338858.9", "ENST00000465523.5", "ENST00000462354.5", "ENST00000468901.1")	-0.0875744	4.52647	-1.63985	0.101926	0.610911	-5.17895
657	ENSG00000233359.1	ENSG00000233359	lincRNA			InGen	0.0757273	1	ENST00000447916.1	0.258729	-4.05115	0.797528	0.42568	0.859245	-4.80491
8281	ENSG00000060718.19	ENSG00000060718	protein_coding	COL11A1	1301	InGen	1.4539	11	c("ENST00000370096.7", "ENST00000358392.6", "ENST00000353414.8", "ENST00000635193.1", "ENST00000470170.1", "ENST00000512756.5", "ENST00000465209.1", "ENST00000461720.5", "ENST00000475980.1", "ENST00000427239.5", "ENST00000447608.1")	0.0393194	4.4676	0.822498	0.411348	0.850417	-6.15622
562	ENSG00000234257.1	ENSG00000234257	processed_pseudogene	SOD2P1		InGen	0.0910138	1	ENST00000396543.2	-0.708001	-3.55886	-3.13288	0.00187552	0.164729	-2.35409
638	ENSG00000224613.6	ENSG00000224613	antisense			InGen	0.161546	2	c("ENST00000444810.5", "ENST00000447322.2")	-0.288694	-2.48736	-1.60131	0.110202	0.620912	-4.28762
6867	ENSG00000185946.15	ENSG00000185946	protein_coding	RNPC3	55599	InGen	3.29542	9	c("ENST00000524631.5", "ENST00000531883.5", "ENST00000533099.5", "ENST00000527062.5", "ENST00000423855.6", "ENST00000533834.1", "ENST00000524641.1", "ENST00000525323.1", "ENST00000532117.1")	0.0322821	5.50293	1.26341	0.207274	0.734324	-5.83872
7491	ENSG00000240038.6	ENSG00000240038	protein_coding	AMY2B	280	InGen	3.33734	8	c("ENST00000477657.5", "ENST00000361355.8", "ENST00000435302.5", "ENST00000453959.5", "ENST00000491397.1", "ENST00000610648.1", "ENST00000462971.1", "ENST00000481821.1")	-0.035013	5.65056	-0.778201	0.436971	0.86292	-6.33406
1898	ENSG00000243480.7	ENSG00000243480	protein_coding	AMY2A	279	InGen	0.140115	4	c("ENST00000622339.4", "ENST00000414303.6", "ENST00000423678.1", "ENST00000497748.1")	-0.0470348	-0.986359	-0.42626	0.670178	0.934577	-5.2884
198	ENSG00000234441.1	ENSG00000234441	unprocessed_pseudogene			InGen	0.130598	1	ENST00000438604.1	-0.454238	-5.31811	-1.49837	0.13493	0.657928	-4.39562
2334	ENSG00000174876.16	ENSG00000174876	protein_coding	AMY1B	277	InGen	0.0628375	5	c("ENST00000370080.7", "ENST00000330330.9", "ENST00000464691.1", "ENST00000446703.5", "ENST00000425410.1")	-0.130849	-1.799	-1.05254	0.293272	0.791602	-4.81154
180	ENSG00000227850.1	ENSG00000227850	processed_pseudogene	SEPT2P1		InGen	0.558327	1	ENST00000419651.1	0.0628305	-2.41803	0.439783	0.660363	0.931	-5.06579
1779	ENSG00000232952.1	ENSG00000232952	processed_pseudogene			InGen	0.410853	1	ENST00000415279.1	-0.00778182	0.5069	-0.13764	0.890604	0.981568	-5.65103
2616	ENSG00000198890.7	ENSG00000198890	protein_coding	PRMT6	55170	InGen	2.27795	1	ENST00000370078.1	0.0174337	3.54801	0.546337	0.585179	0.907217	-6.16344
9138	ENSG00000162631.18	ENSG00000162631	protein_coding	NTNG1	22854	InGen	0.576349	11	c("ENST00000370071.6", "ENST00000370073.6", "ENST00000370074.8", "ENST00000370068.5", "ENST00000294649.8", "ENST00000370067.5", "ENST00000462149.1", "ENST00000370076.2", "ENST00000370065.1", "ENST00000370066.5", "ENST00000477948.1")	0.0135498	3.00501	0.251255	0.801763	0.966874	-6.15852
246	ENSG00000224550.1	ENSG00000224550	processed_pseudogene			InGen	0.333291	1	ENST00000416095.1	-0.0830904	-2.70051	-0.562041	0.574444	0.905087	-4.99707
7271	ENSG00000134215.15	ENSG00000134215	protein_coding	VAV3	10451	InGen	0.534225	15	c("ENST00000370056.8", "ENST00000527011.5", "ENST00000529413.5", "ENST00000525460.5", "ENST00000415432.6", "ENST00000343258.8", "ENST00000529033.5", "ENST00000525231.5", "ENST00000479977.6", "ENST00000533398.5", "ENST00000529809.5", "ENST00000469325.5", "ENST00000490388.2", "ENST00000524574.5", "ENST00000530671.1")	-0.065147	2.80854	-1.08607	0.27819	0.780409	-5.59905
619	ENSG00000230489.1	ENSG00000230489	antisense	VAV3-AS1	100873946	InGen	0.0519887	1	ENST00000438318.1	0.237961	-4.10299	1.17841	0.239426	0.754619	-4.60651
6548	ENSG00000085491.15	ENSG00000085491	protein_coding	SLC25A24	29957	InGen	0.766877	4	c("ENST00000565488.5", "ENST00000264128.13", "ENST00000370041.4", "ENST00000569674.1")	-0.0403439	3.29182	-0.903086	0.367095	0.830813	-5.86424
2586	ENSG00000196427.13	ENSG00000196427	protein_coding	NBPF4	148545	InGen	0.0874011	2	c("ENST00000415641.7", "ENST00000613157.2")	-0.0432925	-1.29421	-0.305393	0.760247	0.956651	-5.2847
1882	ENSG00000241361.8	ENSG00000241361	transcribed_unprocessed_pseudogene	SLC25A24P1		InGen	0.303254	2	c("ENST00000411846.6", "ENST00000434803.1")	-0.00342902	0.0522679	-0.0301036	0.976001	0.997995	-5.58693
2764	ENSG00000186086.17	ENSG00000186086	protein_coding	NBPF6	653149	InGen	0.0611341	4	c("ENST00000294652.12", "ENST00000370040.7", "ENST00000495380.6", "ENST00000531446.2")	0.0473775	-1.70198	0.323601	0.746432	0.954108	-5.20767
510	ENSG00000238118.1	ENSG00000238118	unprocessed_pseudogene	SLC25A24P2		InGen	0.317785	1	ENST00000415059.1	0.664599	-1.90012	3.23884	0.00131389	0.140732	-1.51047
9355	ENSG00000162636.15	ENSG00000162636	protein_coding	FAM102B	284611	InGen	1.54679	3	c("ENST00000370035.7", "ENST00000405454.1", "ENST00000483371.1")	0.0176582	4.67215	0.42841	0.668614	0.934026	-6.42234
2426	ENSG00000162639.15	ENSG00000162639	protein_coding	HENMT1	113802	InGen	2.65321	6	c("ENST00000402983.5", "ENST00000370031.5", "ENST00000370032.9", "ENST00000420055.1", "ENST00000493676.1", "ENST00000483729.1")	-0.072795	3.62552	-2.57225	0.0105117	0.320432	-3.14565
5817	ENSG00000134186.11	ENSG00000134186	protein_coding	PRPF38B	55119	InGen	2.39255	5	c("ENST00000370025.8", "ENST00000370022.9", "ENST00000467302.5", "ENST00000370021.1", "ENST00000485810.1")	0.0482872	4.81582	1.98753	0.0476343	0.503896	-4.61079
3332	ENSG00000143107.8	ENSG00000143107	protein_coding	FNDC7	163479	InGen	0.12837	2	c("ENST00000370017.7", "ENST00000445274.1")	-0.0985048	-0.480116	-0.6899	0.49071	0.879401	-5.26471
5895	ENSG00000116266.10	ENSG00000116266	protein_coding	STXBP3	6814	InGen	5.35173	7	c("ENST00000483586.5", "ENST00000469338.1", "ENST00000370008.3", "ENST00000486601.5", "ENST00000485167.1", "ENST00000495245.1", "ENST00000472099.1")	0.023677	5.98855	0.885619	0.376425	0.834237	-6.28012
608	ENSG00000203897.3	ENSG00000203897	antisense	SPATA42	642864	InGen	0.0742679	2	c("ENST00000369989.2", "ENST00000417241.1")	-0.240325	-3.67402	-1.18951	0.235036	0.75112	-4.60459
8099	ENSG00000121957.12	ENSG00000121957	protein_coding	GPSM2	29899	InGen	4.6384	6	c("ENST00000406462.6", "ENST00000435987.5", "ENST00000264126.7", "ENST00000435475.5", "ENST00000446797.1", "ENST00000441735.1")	-0.017767	6.21147	-0.470821	0.638059	0.924792	-6.57369
4964	ENSG00000121940.15	ENSG00000121940	protein_coding	CLCC1	23155	InGen	5.58965	9	c("ENST00000369968.6", "ENST00000369969.6", "ENST00000356970.6", "ENST00000473062.1", "ENST00000369976.5", "ENST00000482889.1", "ENST00000369970.7", "ENST00000302500.4", "ENST00000348264.6")	0.0157428	5.82731	0.819425	0.413096	0.851708	-6.32402
4423	ENSG00000085433.15	ENSG00000085433	protein_coding	WDR47	22911	InGen	16.1657	9	c("ENST00000400794.7", "ENST00000361054.7", "ENST00000369962.7", "ENST00000369965.8", "ENST00000357672.7", "ENST00000530772.5", "ENST00000529074.1", "ENST00000531337.1", "ENST00000528747.1")	0.023596	7.13081	1.16612	0.244352	0.758634	-6.0877
283	ENSG00000237349.1	ENSG00000237349	processed_pseudogene			InGen	0.290572	1	ENST00000439282.1	-0.13783	-2.84625	-0.878894	0.380056	0.835748	-4.84119
555	ENSG00000244716.3	ENSG00000244716	processed_pseudogene			InGen	6.30095	1	ENST00000414070.1	-0.0772744	2.73191	-1.71928	0.0864385	0.583983	-4.72484
253	ENSG00000228665.2	ENSG00000228665	processed_pseudogene			InGen	0.190074	1	ENST00000434429.2	0.0705771	-3.74348	0.371394	0.710566	0.945477	-4.96162
1400	ENSG00000197780.9	ENSG00000197780	protein_coding	TAF13	6884	InGen	10.6758	2	c("ENST00000461096.6", "ENST00000338366.5")	0.00672447	4.86088	0.225998	0.821333	0.971002	-6.51409
2888	ENSG00000273382.1	ENSG00000273382	antisense			InGen	0.184306	1	ENST00000608574.1	-0.0599195	0.0730752	-0.707739	0.479574	0.874768	-5.34913
4574	ENSG00000215717.5	ENSG00000215717	protein_coding	TMEM167B	56900	InGen	5.67735	3	c("ENST00000338272.8", "ENST00000479160.1", "ENST00000473828.1")	0.00249417	5.69155	0.119062	0.905294	0.983649	-6.63177
609	ENSG00000251484.3	ENSG00000251484	processed_pseudogene			InGen	0.0530007	1	ENST00000429752.3	-0.147461	-4.14038	-0.649484	0.516448	0.888779	-4.84624
1235	ENSG00000179902.12	ENSG00000179902	protein_coding	C1orf194	127003	InGen	1.13942	6	c("ENST00000369948.7", "ENST00000462402.5", "ENST00000369949.8", "ENST00000369945.7", "ENST00000460065.2", "ENST00000369942.2")	-0.0819771	1.29096	-0.6474	0.517793	0.889314	-5.64356
9300	ENSG00000116299.16	ENSG00000116299	protein_coding	KIAA1324	57535	InGen	3.27824	14	c("ENST00000533147.5", "ENST00000531664.5", "ENST00000534476.5", "ENST00000526264.5", "ENST00000369939.7", "ENST00000457623.6", "ENST00000529753.5", "ENST00000527996.5", "ENST00000490758.6", "ENST00000533374.1", "ENST00000369938.5", "ENST00000369936.2", "ENST00000464345.1", "ENST00000527501.1")	-0.0150877	5.93092	-0.400929	0.688715	0.939722	-6.58588
3836	ENSG00000031698.12	ENSG00000031698	protein_coding	SARS	6301	InGen	14.0554	6	c("ENST00000234677.6", "ENST00000482384.1", "ENST00000477544.5", "ENST00000369923.4", "ENST00000471705.1", "ENST00000468588.1")	-0.000757353	6.75779	-0.0375401	0.970076	0.996949	-6.73181
12349	ENSG00000143126.7	ENSG00000143126	protein_coding	CELSR2	1952	InGen	11.8564	4	c("ENST00000271332.3", "ENST00000459940.1", "ENST00000489018.1", "ENST00000498157.1")	-0.0138898	8.2221	-0.515265	0.60669	0.913667	-6.70617
2855	ENSG00000134222.16	ENSG00000134222	protein_coding	PSRC1	84722	InGen	3.74969	12	c("ENST00000369904.7", "ENST00000409267.5", "ENST00000369907.7", "ENST00000369909.6", "ENST00000409138.6", "ENST00000492431.1", "ENST00000369903.6", "ENST00000474126.2", "ENST00000429031.5", "ENST00000418914.2", "ENST00000459765.1", "ENST00000471740.1")	0.0369408	4.37881	0.683832	0.494529	0.881367	-6.24394
1789	ENSG00000221986.6	ENSG00000221986	protein_coding	MYBPHL	343263	InGen	0.22588	3	c("ENST00000489706.5", "ENST00000357155.1", "ENST00000477962.1")	0.0161552	-0.363508	0.168282	0.866458	0.978951	-5.47645
9160	ENSG00000134243.11	ENSG00000134243	protein_coding	SORT1	6272	InGen	22.6794	10	c("ENST00000538502.5", "ENST00000256637.7", "ENST00000485149.1", "ENST00000466471.1", "ENST00000493736.5", "ENST00000482236.5", "ENST00000633956.1", "ENST00000483508.5", "ENST00000495777.5", "ENST00000471996.1")	0.0375746	8.72609	1.16468	0.244935	0.758892	-6.19601
5724	ENSG00000143106.12	ENSG00000143106	protein_coding	PSMA5	5686	InGen	3.99398	6	c("ENST00000271308.8", "ENST00000490870.5", "ENST00000538610.5", "ENST00000477897.1", "ENST00000484563.1", "ENST00000491287.1")	0.0281083	5.45929	1.2086	0.227623	0.746058	-5.89043
3963	ENSG00000143028.8	ENSG00000143028	protein_coding	SYPL2	284612	InGen	0.12706	2	c("ENST00000369872.3", "ENST00000475497.1")	0.0715666	-0.211198	0.721712	0.470949	0.871819	-5.29576
5232	ENSG00000162650.16	ENSG00000162650	protein_coding	ATXN7L2	127002	InGen	0.733244	6	c("ENST00000463678.5", "ENST00000369870.7", "ENST00000497545.5", "ENST00000604728.5", "ENST00000369869.1", "ENST00000459635.1")	0.0884116	2.95181	2.24042	0.0256841	0.420165	-3.78613
5690	ENSG00000174151.14	ENSG00000174151	protein_coding	CYB561D1	284613	InGen	1.36904	9	c("ENST00000393709.3", "ENST00000496961.5", "ENST00000533024.5", "ENST00000310611.8", "ENST00000527072.5", "ENST00000420578.6", "ENST00000528785.1", "ENST00000369868.7", "ENST00000430195.2")	-0.0551454	3.96369	-1.71863	0.0865579	0.583983	-4.95498
5144	ENSG00000181754.6	ENSG00000181754	protein_coding	AMIGO1	57463	InGen	4.99715	2	c("ENST00000369864.4", "ENST00000369862.1")	0.0208335	5.67339	0.704622	0.481509	0.876114	-6.39468
5057	ENSG00000156097.12	ENSG00000156097	protein_coding	GPR61	83873	InGen	1.28251	7	c("ENST00000618721.4", "ENST00000404129.6", "ENST00000527748.5", "ENST00000616874.1", "ENST00000469383.2", "ENST00000533959.1", "ENST00000526744.1")	0.047339	3.64917	1.27281	0.203923	0.730896	-5.54884
582	ENSG00000254942.1	ENSG00000254942	antisense			InGen	0.109949	1	ENST00000526411.1	0.0884101	-3.17878	0.478839	0.632349	0.922543	-4.98552
27174	ENSG00000065135.9	ENSG00000065135	protein_coding	GNAI3	2773	InGen	0.835692	2	c("ENST00000369851.5", "ENST00000384976.2")	-0.0089495	5.50491	-0.414454	0.678793	0.936864	-6.53911
6823	ENSG00000116337.15	ENSG00000116337	protein_coding	AMPD2	271	InGen	12.3434	26	c("ENST00000531734.5", "ENST00000526301.5", "ENST00000342115.8", "ENST00000469039.2", "ENST00000474459.5", "ENST00000528667.5", "ENST00000531203.5", "ENST00000256578.7", "ENST00000358729.8", "ENST00000369840.6", "ENST00000486282.6", "ENST00000528270.5", "ENST00000527846.5", "ENST00000528454.5", "ENST00000459643.2", "ENST00000393688.7", "ENST00000534144.1", "ENST00000525415.1", "ENST00000524975.1", "ENST00000529299.2", "ENST00000532851.1", "ENST00000533132.1", "ENST00000467071.1", "ENST00000479919.1", "ENST00000476688.2", "ENST00000528958.1")	0.0467509	7.40806	1.34877	0.178273	0.706605	-5.8814
5460	ENSG00000168765.15	ENSG00000168765	protein_coding	GSTM4	2948	InGen	1.67542	12	c("ENST00000369836.8", "ENST00000464733.5", "ENST00000461767.5", "ENST00000479578.5", "ENST00000326729.9", "ENST00000495742.5", "ENST00000369833.5", "ENST00000485640.5", "ENST00000336075.6", "ENST00000478397.5", "ENST00000493171.5", "ENST00000493395.1")	-0.0088333	4.22886	-0.224453	0.822534	0.971162	-6.42179
9116	ENSG00000213366.12	ENSG00000213366	protein_coding	GSTM2	2946	InGen	1.72254	15	c("ENST00000442650.5", "ENST00000369831.6", "ENST00000369827.7", "ENST00000460717.7", "ENST00000464206.5", "ENST00000481656.2", "ENST00000476040.6", "ENST00000241337.8", "ENST00000467579.7", "ENST00000414179.6", "ENST00000369829.2", "ENST00000568786.1", "ENST00000472225.6", "ENST00000496578.3", "ENST00000624726.1")	-0.0292953	4.98794	-0.789826	0.430159	0.860359	-6.25121
2512	ENSG00000134184.12	ENSG00000134184	protein_coding	GSTM1	2944	InGen	2.95283	8	c("ENST00000490021.2", "ENST00000309851.9", "ENST00000369823.6", "ENST00000349334.7", "ENST00000476065.6", "ENST00000483399.6", "ENST00000490171.1", "ENST00000369819.2")	0.964439	1.5176	1.53716	0.125149	0.643702	-4.90047
6013	ENSG00000134201.10	ENSG00000134201	protein_coding	GSTM5	2949	InGen	1.63428	6	c("ENST00000256593.7", "ENST00000369813.5", "ENST00000429410.2", "ENST00000369812.6", "ENST00000492718.1", "ENST00000483153.1")	-0.217044	4.11623	-1.53097	0.126671	0.645332	-5.27036
808	ENSG00000241720.2	ENSG00000241720	antisense			InGen	0.0788857	1	ENST00000431955.1	-0.0786343	-3.54413	-0.348129	0.727951	0.950326	-4.97802
4750	ENSG00000134202.10	ENSG00000134202	protein_coding	GSTM3	2947	InGen	12.1461	6	c("ENST00000256594.7", "ENST00000361066.6", "ENST00000486823.5", "ENST00000476321.5", "ENST00000488824.1", "ENST00000540225.2")	-0.0300066	6.83356	-0.443148	0.657929	0.930277	-6.6423
5418	ENSG00000184371.13	ENSG00000184371	protein_coding	CSF1	1435	InGen	1.71927	9	c("ENST00000527192.5", "ENST00000525659.5", "ENST00000357302.8", "ENST00000329608.10", "ENST00000488198.5", "ENST00000369802.7", "ENST00000420111.6", "ENST00000369801.1", "ENST00000526001.1")	0.0211423	3.97771	0.351204	0.725645	0.950008	-6.35181
5113	ENSG00000168710.17	ENSG00000168710	protein_coding	AHCYL1	10768	InGen	36.3257	6	c("ENST00000369799.9", "ENST00000393614.8", "ENST00000475081.1", "ENST00000359172.3", "ENST00000481423.1", "ENST00000469401.1")	-0.0136502	8.52347	-0.387761	0.698426	0.94289	-6.78518
7352	ENSG00000143093.14	ENSG00000143093	protein_coding	STRIP1	85369	InGen	1.51974	9	c("ENST00000369796.5", "ENST00000369795.7", "ENST00000489059.1", "ENST00000485775.5", "ENST00000540970.1", "ENST00000473429.5", "ENST00000535003.5", "ENST00000539541.1", "ENST00000461054.1")	0.0547543	4.44154	2.24668	0.025277	0.41912	-4.02693
4216	ENSG00000258634.3	ENSG00000258634	antisense			InGen	0.656351	1	ENST00000554749.1	0.0172912	2.40865	0.393073	0.694503	0.940531	-5.99032
579	ENSG00000258673.1	ENSG00000258673	antisense	LINC01397	104355139	InGen	0.093153	1	ENST00000554808.1	0.301344	-3.60149	1.45199	0.147391	0.673456	-4.41716
6644	ENSG00000197106.6	ENSG00000197106	protein_coding	SLC6A17	388662	InGen	6.00371	2	c("ENST00000331565.4", "ENST00000465159.1")	-0.0153122	6.25576	-0.419042	0.67544	0.935858	-6.60586
25042	ENSG00000116396.14	ENSG00000116396	protein_coding	KCNC4	3749	InGen	0.185872	8	c("ENST00000489935.1", "ENST00000469655.5", "ENST00000369787.7", "ENST00000413138.7", "ENST00000438661.2", "ENST00000412512.2", "ENST00000459877.1", "ENST00000636402.1")	0.0118786	2.98701	0.277226	0.781769	0.962916	-6.15261
2611	ENSG00000227963.1	ENSG00000227963	antisense		440600	InGen	0.0546219	1	ENST00000449169.1	0.207789	-1.9081	1.73211	0.0841263	0.579631	-4.15021
4670	ENSG00000162775.14	ENSG00000162775	protein_coding	RBM15	64783	InGen	2.70427	5	c("ENST00000369784.7", "ENST00000602849.1", "ENST00000487146.6", "ENST00000618772.4", "ENST00000617047.1")	-0.0275437	4.67934	-1.1869	0.236065	0.751322	-5.8283
10755	ENSG00000224699.8	ENSG00000224699	processed_transcript	LAMTOR5-AS1		InGen	0.25895	51	c("ENST00000626572.2", "ENST00000590413.5", "ENST00000457535.5", "ENST00000625451.2", "ENST00000608067.5", "ENST00000608486.5", "ENST00000598454.5", "ENST00000609709.5", "ENST00000610148.5", "ENST00000587691.1", "ENST00000622324.4", "ENST00000608499.5", "ENST00000609244.5", "ENST00000630179.2", "ENST00000612551.4", "ENST00000608253.1", "ENST00000609512.5", "ENST00000608602.5", "ENST00000590826.3", "ENST00000631307.2", "ENST00000609653.5", "ENST00000585330.5", "ENST00000608111.1", "ENST00000609245.5", "ENST00000608152.1", "ENST00000608719.5", "ENST00000444238.6", "ENST00000608635.5", "ENST00000608077.1", "ENST00000631010.1", "ENST00000616223.4", "ENST00000599202.5", "ENST00000598158.5", "ENST00000630508.2", "ENST00000596890.3", "ENST00000626531.1", "ENST00000626643.2", "ENST00000630455.2", "ENST00000627648.2", "ENST00000627735.2", "ENST00000625992.2", "ENST00000628225.2", "ENST00000629288.2", "ENST00000585433.6", "ENST00000630298.2", "ENST00000598350.3", "ENST00000629484.1", "ENST00000630488.1", "ENST00000626261.1", "ENST00000597455.2", "ENST00000625584.1")	-0.135992	2.47526	-3.74259	0.000212491	0.0658954	0.452397
3167	ENSG00000168679.17	ENSG00000168679	protein_coding	SLC16A4	9122	InGen	0.775518	10	c("ENST00000369779.8", "ENST00000437429.6", "ENST00000541986.5", "ENST00000472422.6", "ENST00000369781.8", "ENST00000461647.6", "ENST00000528649.5", "ENST00000492412.2", "ENST00000467986.2", "ENST00000497687.1")	-0.0813311	2.20727	-1.15869	0.247366	0.759968	-5.38968
2850	ENSG00000273373.1	ENSG00000273373	antisense			InGen	0.793712	1	ENST00000609909.1	-0.160839	2.1155	-3.04289	0.00251846	0.178736	-1.68936
2388	ENSG00000134248.13	ENSG00000134248	protein_coding	LAMTOR5	10542	InGen	4.59815	8	c("ENST00000483260.5", "ENST00000474861.6", "ENST00000464240.1", "ENST00000602318.5", "ENST00000256644.8", "ENST00000602858.5", "ENST00000614544.1", "ENST00000531779.1")	-0.00277698	4.44098	-0.102392	0.918504	0.986224	-6.46764
12344	ENSG00000177301.13	ENSG00000177301	protein_coding	KCNA2	3737	InGen	10.3061	5	c("ENST00000633222.1", "ENST00000369770.7", "ENST00000485317.5", "ENST00000316361.8", "ENST00000525120.1")	0.0877845	7.99697	2.24627	0.0253035	0.41912	-4.33852
3481	ENSG00000259834.1	ENSG00000259834	lincRNA			InGen	1.00962	1	ENST00000566942.1	-0.0111038	2.6791	-0.164438	0.86948	0.978951	-6.1132
2569	ENSG00000177272.8	ENSG00000177272	protein_coding	KCNA3	3738	InGen	0.974466	1	ENST00000369769.3	0.0758822	2.25776	1.22754	0.220436	0.743825	-5.31886
2080	ENSG00000143119.12	ENSG00000143119	protein_coding	CD53	963	InGen	2.11134	5	c("ENST00000271324.5", "ENST00000471220.5", "ENST00000476408.1", "ENST00000497404.1", "ENST00000464329.1")	0.152086	2.95092	2.53951	0.0115284	0.329528	-3.14347
5985	ENSG00000261654.1	ENSG00000261654	sense_overlapping			InGen	0.0987582	1	ENST00000562952.1	-0.0881487	0.117432	-0.925868	0.355146	0.82392	-5.21743
3621	ENSG00000121931.15	ENSG00000121931	protein_coding	LRIF1	55791	InGen	2.26685	3	c("ENST00000369763.4", "ENST00000494675.5", "ENST00000485275.2")	-0.0701736	4.03554	-1.77714	0.0764046	0.563486	-4.86958
1348	ENSG00000273010.1	ENSG00000273010	antisense			InGen	0.070456	1	ENST00000609118.1	0.0169609	-2.6146	0.0925583	0.926307	0.987982	-5.10583
3138	ENSG00000156171.14	ENSG00000156171	protein_coding	DRAM2	128338	InGen	2.5675	11	c("ENST00000286692.8", "ENST00000484310.5", "ENST00000539140.5", "ENST00000461449.5", "ENST00000496430.6", "ENST00000477588.5", "ENST00000477769.1", "ENST00000480600.6", "ENST00000462092.5", "ENST00000490780.5", "ENST00000463682.1")	0.0308043	4.02164	1.13891	0.255513	0.764549	-5.77542
8413	ENSG00000134255.13	ENSG00000134255	protein_coding	CEPT1	10390	InGen	1.79976	11	c("ENST00000498239.5", "ENST00000545121.5", "ENST00000480324.5", "ENST00000476865.5", "ENST00000357172.8", "ENST00000460443.5", "ENST00000478042.5", "ENST00000615636.4", "ENST00000473474.5", "ENST00000467362.1", "ENST00000483427.1")	-0.00415954	4.95813	-0.17288	0.862845	0.978624	-6.53994
5515	ENSG00000162777.16	ENSG00000162777	protein_coding	DENND2D	79961	InGen	0.104732	8	c("ENST00000468692.1", "ENST00000357640.8", "ENST00000369752.5", "ENST00000473682.5", "ENST00000463713.5", "ENST00000477586.5", "ENST00000473822.5", "ENST00000488786.1")	-0.0420729	-0.00871045	-0.405966	0.685013	0.939321	-5.51263
3295	ENSG00000064886.13	ENSG00000064886	protein_coding	CHI3L2	1117	InGen	0.962487	17	c("ENST00000445067.6", "ENST00000528451.5", "ENST00000486561.6", "ENST00000369744.6", "ENST00000369748.8", "ENST00000474304.6", "ENST00000466741.5", "ENST00000477185.6", "ENST00000467038.6", "ENST00000497587.6", "ENST00000526684.1", "ENST00000530597.1", "ENST00000524472.5", "ENST00000533831.6", "ENST00000497220.5", "ENST00000472825.2", "ENST00000529459.1")	-0.609492	0.770024	-2.51879	0.0122164	0.335128	-2.95235
995	ENSG00000236040.1	ENSG00000236040	unprocessed_pseudogene	CHIAP1		InGen	0.0503908	1	ENST00000456220.1	0.0859499	-3.81797	0.299236	0.764936	0.958286	-4.96836
4261	ENSG00000173947.13	ENSG00000173947	protein_coding	PIFO	128344	InGen	1.35857	4	c("ENST00000369738.8", "ENST00000484512.1", "ENST00000369737.4", "ENST00000468395.1")	-0.0478305	3.29786	-0.417314	0.676702	0.936018	-6.19218
2567	ENSG00000085465.12	ENSG00000085465	protein_coding	OVGP1	5016	InGen	0.894527	3	c("ENST00000369732.3", "ENST00000494622.1", "ENST00000481495.1")	0.0654013	2.13803	1.11427	0.265919	0.773519	-5.42426
2023	ENSG00000260948.1	ENSG00000260948	sense_overlapping			InGen	0.967095	1	ENST00000564771.1	0.0289218	1.95543	0.616684	0.53784	0.895719	-5.78538
861	ENSG00000243960.1	ENSG00000243960	sense_overlapping			InGen	0.64789	2	c("ENST00000445680.1", "ENST00000416099.1")	0.00814703	0.153092	0.128573	0.897768	0.98229	-5.57808
2805	ENSG00000116455.13	ENSG00000116455	protein_coding	WDR77	79084	InGen	2.68946	4	c("ENST00000235090.9", "ENST00000449340.1", "ENST00000497278.5", "ENST00000459665.1")	0.0475559	3.92891	2.08509	0.0377785	0.469533	-4.28216
3383	ENSG00000116459.10	ENSG00000116459	protein_coding	ATP5F1	515	InGen	17.0856	6	c("ENST00000493119.5", "ENST00000369722.7", "ENST00000369721.8", "ENST00000483994.1", "ENST00000468818.1", "ENST00000464154.1")	-0.00604343	6.82764	-0.324991	0.74538	0.954093	-6.6833
2768	ENSG00000143110.11	ENSG00000143110	protein_coding	C1orf162	128346	InGen	0.536059	3	c("ENST00000343534.9", "ENST00000369718.3", "ENST00000464591.1")	0.0921954	1.48521	1.23737	0.21677	0.741165	-5.18235
2283	ENSG00000121933.18	ENSG00000121933	protein_coding	TMIGD3	57413	InGen	1.1786	6	c("ENST00000442484.2", "ENST00000369716.8", "ENST00000369717.8", "ENST00000443498.5", "ENST00000472933.2", "ENST00000463993.1")	0.234106	2.21206	2.54976	0.011201	0.325976	-3.00441
2687	ENSG00000282608.1	ENSG00000282608	protein_coding	ADORA3	140	InGen	0.559789	4	c("ENST00000241356.4", "ENST00000632535.1", "ENST00000495493.1", "ENST00000486342.1")	0.273442	1.30626	3.22736	0.00136618	0.140732	-1.13474
5532	ENSG00000116473.14	ENSG00000116473	protein_coding	RAP1A	5906	InGen	4.61251	4	c("ENST00000356415.5", "ENST00000433097.5", "ENST00000369709.3", "ENST00000494982.1")	0.0597623	5.66529	2.2954	0.0222949	0.405423	-4.06001
10740	ENSG00000197852.9	ENSG00000197852	protein_coding	FAM212B	55924	InGen	1.23112	8	c("ENST00000527570.1", "ENST00000357260.5", "ENST00000534365.1", "ENST00000444059.2", "ENST00000527621.1", "ENST00000412270.1", "ENST00000527660.1", "ENST00000625113.1")	-0.0946396	4.71988	-2.27072	0.0237652	0.413427	-4.01311
2131	ENSG00000227811.2	ENSG00000227811	antisense	FAM212B-AS1	100506343	InGen	0.376803	2	c("ENST00000430373.1", "ENST00000524935.1")	-0.25447	0.590006	-3.11779	0.00197156	0.168409	-1.42724
6019	ENSG00000064703.11	ENSG00000064703	protein_coding	DDX20	11218	InGen	1.00284	5	c("ENST00000533164.5", "ENST00000369702.4", "ENST00000475700.1", "ENST00000524894.1", "ENST00000534200.1")	0.05329	3.60017	1.97138	0.0494605	0.507024	-4.44384
7863	ENSG00000171385.9	ENSG00000171385	protein_coding	KCND3	3752	InGen	5.74214	3	c("ENST00000369697.5", "ENST00000302127.4", "ENST00000315987.6")	0.00316497	6.49415	0.109869	0.912576	0.984873	-6.70795
376	ENSG00000232558.1	ENSG00000232558	sense_intronic	KCND3-IT1	100874295	InGen	0.807947	1	ENST00000439736.1	0.0474082	-0.929578	0.518275	0.604591	0.913229	-5.2934
3590	ENSG00000231437.3	ENSG00000231437	lincRNA			InGen	0.617861	3	c("ENST00000442751.1", "ENST00000428461.1", "ENST00000438293.1")	-0.0455478	2.14037	-0.656959	0.511635	0.88693	-5.794
547	ENSG00000231246.1	ENSG00000231246	lincRNA			InGen	0.456625	1	ENST00000427290.1	0.0086226	-1.27173	0.0633232	0.949545	0.993127	-5.34098
7404	ENSG00000143079.14	ENSG00000143079	protein_coding	CTTNBP2NL	55917	InGen	2.09664	4	c("ENST00000271277.10", "ENST00000441739.1", "ENST00000502356.3", "ENST00000607039.1")	0.0378529	4.93059	1.45776	0.145795	0.671175	-5.51644
12561	ENSG00000134245.17	ENSG00000134245	protein_coding	WNT2B	7482	InGen	1.33918	4	c("ENST00000256640.9", "ENST00000369686.9", "ENST00000369684.4", "ENST00000478360.1")	-0.121777	5.06722	-2.96729	0.00320897	0.205273	-2.2936
643	ENSG00000273483.1	ENSG00000273483	antisense			InGen	0.283568	1	ENST00000608357.1	0.025703	-1.5476	0.232015	0.816661	0.969757	-5.23726
8111	ENSG00000007341.18	ENSG00000007341	protein_coding	ST7L	54879	InGen	1.45957	28	c("ENST00000361846.7", "ENST00000360743.8", "ENST00000358039.8", "ENST00000490715.5", "ENST00000480988.5", "ENST00000495109.2", "ENST00000498197.1", "ENST00000477682.1", "ENST00000369669.5", "ENST00000490067.5", "ENST00000497457.5", "ENST00000343210.11", "ENST00000369666.5", "ENST00000463235.5", "ENST00000418497.5", "ENST00000497235.5", "ENST00000369664.1", "ENST00000466360.5", "ENST00000479436.5", "ENST00000470519.5", "ENST00000459630.5", "ENST00000477332.5", "ENST00000473206.5", "ENST00000485753.5", "ENST00000470683.1", "ENST00000498383.5", "ENST00000467335.5", "ENST00000492274.1")	-0.00763412	4.59393	-0.347484	0.728435	0.950524	-6.44106
4130	ENSG00000116489.12	ENSG00000116489	protein_coding	CAPZA1	829	InGen	6.13028	6	c("ENST00000263168.3", "ENST00000485542.5", "ENST00000476936.5", "ENST00000498626.1", "ENST00000466066.1", "ENST00000476820.1")	0.0226761	5.6743	1.0215	0.307716	0.800547	-6.12548
6509	ENSG00000155363.18	ENSG00000155363	protein_coding	MOV10	4343	InGen	1.1512	17	c("ENST00000486416.1", "ENST00000413052.6", "ENST00000369645.5", "ENST00000369644.5", "ENST00000496577.5", "ENST00000475429.5", "ENST00000468624.5", "ENST00000465579.1", "ENST00000357443.2", "ENST00000479858.1", "ENST00000488160.5", "ENST00000482545.5", "ENST00000471160.5", "ENST00000481711.1", "ENST00000490413.1", "ENST00000495374.5", "ENST00000494319.1")	0.00684584	3.8294	0.185241	0.853146	0.976697	-6.35584
4028	ENSG00000155366.16	ENSG00000155366	protein_coding	RHOC	389	InGen	3.6628	19	c("ENST00000339083.11", "ENST00000369633.6", "ENST00000369642.7", "ENST00000285735.6", "ENST00000468093.5", "ENST00000369638.6", "ENST00000369637.5", "ENST00000369636.6", "ENST00000473074.1", "ENST00000484280.6", "ENST00000369632.6", "ENST00000425265.6", "ENST00000534717.5", "ENST00000436685.6", "ENST00000528831.5", "ENST00000484054.3", "ENST00000414971.1", "ENST00000478447.1", "ENST00000527563.1")	-0.0683266	4.78986	-1.91703	0.0560395	0.524877	-4.74132
2874	ENSG00000155367.15	ENSG00000155367	protein_coding	PPM1J	333926	InGen	0.212463	5	c("ENST00000471106.5", "ENST00000309276.10", "ENST00000464951.1", "ENST00000482367.1", "ENST00000486709.1")	-0.00521091	-0.0589033	-0.0464252	0.962998	0.995867	-5.54581
587	ENSG00000224167.1	ENSG00000224167	lincRNA			InGen	0.524288	2	c("ENST00000456651.1", "ENST00000422022.1")	-0.0745375	-0.751352	-0.78941	0.430401	0.860359	-5.14734
156	ENSG00000228040.1	ENSG00000228040	processed_pseudogene			InGen	0.0523239	1	ENST00000416137.1	0.0832177	-5.37946	0.439251	0.660748	0.931	-4.82927
5312	ENSG00000155380.11	ENSG00000155380	protein_coding	SLC16A1	6566	InGen	6.06148	7	c("ENST00000369626.7", "ENST00000538576.5", "ENST00000458229.5", "ENST00000443580.5", "ENST00000429288.1", "ENST00000481750.1", "ENST00000478835.1")	0.116346	5.80881	1.52239	0.128806	0.648538	-5.51622
915	ENSG00000229020.4	ENSG00000229020	processed_pseudogene	AKR7A2P1		InGen	0.0475341	1	ENST00000460134.2	-0.14637	-3.81924	-0.665046	0.506454	0.885419	-4.86539
10138	ENSG00000226419.7	ENSG00000226419	antisense	SLC16A1-AS1	100506392	InGen	0.530899	7	c("ENST00000416193.5", "ENST00000435800.6", "ENST00000428411.5", "ENST00000420168.1", "ENST00000627431.2", "ENST00000413231.5", "ENST00000451149.1")	-0.0576018	3.35601	-1.84016	0.0665822	0.543195	-4.64083
2459	ENSG00000238198.1	ENSG00000238198	lincRNA		100996251	InGen	0.246966	1	ENST00000421157.1	-0.0432551	0.260124	-0.659617	0.509929	0.886601	-5.41067
12456	ENSG00000198799.11	ENSG00000198799	protein_coding	LRIG2	9860	InGen	1.98668	5	c("ENST00000361127.5", "ENST00000466069.5", "ENST00000470000.1", "ENST00000492207.5", "ENST00000466161.1")	-0.00684183	5.65138	-0.317055	0.751389	0.955479	-6.58648
8180	ENSG00000081026.18	ENSG00000081026	protein_coding	MAGI3	260425	InGen	1.94915	6	c("ENST00000369617.8", "ENST00000307546.13", "ENST00000369615.5", "ENST00000369611.4", "ENST00000486456.1", "ENST00000477955.1")	0.0061405	4.95646	0.22971	0.81845	0.970125	-6.53114
1029	ENSG00000232499.2	ENSG00000232499	processed_pseudogene			InGen	0.28048	1	ENST00000424736.2	-0.00489935	-0.872744	-0.0580941	0.953706	0.994485	-5.38685
7170	ENSG00000116793.15	ENSG00000116793	protein_coding	PHTF1	10745	InGen	1.57885	12	c("ENST00000474926.5", "ENST00000393357.6", "ENST00000369598.5", "ENST00000369600.5", "ENST00000369604.5", "ENST00000481652.1", "ENST00000357783.6", "ENST00000412670.1", "ENST00000472612.5", "ENST00000486855.1", "ENST00000446739.1", "ENST00000493212.1")	-0.00692936	4.51541	-0.268183	0.788715	0.96437	-6.45714
748	ENSG00000232450.1	ENSG00000232450	transcribed_processed_pseudogene			InGen	0.385778	1	ENST00000413412.1	-0.146976	-0.942059	-1.5068	0.132756	0.655168	-4.47807
6819	ENSG00000081019.13	ENSG00000081019	protein_coding	RSBN1	54665	InGen	2.9899	6	c("ENST00000261441.9", "ENST00000612242.4", "ENST00000476412.5", "ENST00000616024.4", "ENST00000615321.1", "ENST00000369581.2")	0.00156134	5.36438	0.0815989	0.935012	0.990086	-6.60306
1080	ENSG00000231128.5	ENSG00000231128	antisense			InGen	0.0488834	3	c("ENST00000429398.5", "ENST00000418238.1", "ENST00000448199.1")	0.00815572	-3.37578	0.0412766	0.967099	0.996321	-5.02942
4503	ENSG00000134242.15	ENSG00000134242	protein_coding	PTPN22	26191	InGen	0.0934749	11	c("ENST00000460620.5", "ENST00000359785.9", "ENST00000538253.5", "ENST00000528414.5", "ENST00000469077.1", "ENST00000532224.5", "ENST00000420377.6", "ENST00000525799.1", "ENST00000484147.5", "ENST00000534519.1", "ENST00000529045.1")	0.0123747	-0.289494	0.134703	0.892923	0.981717	-5.48189
4251	ENSG00000188761.11	ENSG00000188761	protein_coding	BCL2L15	440603	InGen	0.126407	6	c("ENST00000369580.3", "ENST00000393316.7", "ENST00000488450.1", "ENST00000393320.3", "ENST00000471267.1", "ENST00000486485.1")	0.119001	0.0771456	1.61776	0.106605	0.618161	-4.45292
5369	ENSG00000134262.12	ENSG00000134262	protein_coding	AP4B1	10717	InGen	1.938	14	c("ENST00000369567.5", "ENST00000369569.5", "ENST00000256658.8", "ENST00000479285.5", "ENST00000462591.1", "ENST00000479801.1", "ENST00000484201.5", "ENST00000460653.1", "ENST00000369564.5", "ENST00000489499.5", "ENST00000432415.5", "ENST00000489092.5", "ENST00000369571.2", "ENST00000472122.1")	-0.0566986	4.42423	-1.94498	0.0525695	0.516996	-4.62959
3940	ENSG00000118655.4	ENSG00000118655	protein_coding	DCLRE1B	64858	InGen	0.777791	2	c("ENST00000369563.3", "ENST00000466480.1")	0.00991477	2.60115	0.213587	0.830992	0.97208	-6.07804
3087	ENSG00000235527.6	ENSG00000235527	antisense	HIPK1-AS1	101928846	InGen	0.24194	4	c("ENST00000441071.5", "ENST00000427953.5", "ENST00000450706.1", "ENST00000426237.2")	-0.0395305	0.594369	-0.640586	0.522207	0.891323	-5.48475
9280	ENSG00000163349.21	ENSG00000163349	protein_coding	HIPK1	204851	InGen	10.8993	11	c("ENST00000426820.6", "ENST00000369559.8", "ENST00000626993.2", "ENST00000369558.5", "ENST00000369561.8", "ENST00000369555.6", "ENST00000514621.5", "ENST00000503968.1", "ENST00000340480.8", "ENST00000369553.5", "ENST00000361587.3")	-0.0214516	7.67659	-0.918034	0.359227	0.826045	-6.38389
2821	ENSG00000116774.11	ENSG00000116774	protein_coding	OLFML3	56944	InGen	1.40924	5	c("ENST00000393300.6", "ENST00000369551.5", "ENST00000320334.4", "ENST00000491700.1", "ENST00000633022.1")	0.063057	2.835	0.866279	0.386925	0.839588	-5.81535
5104	ENSG00000134207.14	ENSG00000134207	protein_coding	SYT6	148281	InGen	1.91046	9	c("ENST00000610121.5", "ENST00000607941.5", "ENST00000609117.5", "ENST00000369547.5", "ENST00000610096.1", "ENST00000610222.1", "ENST00000608203.1", "ENST00000609577.1", "ENST00000608879.1")	-0.0908594	4.19087	-1.51051	0.131806	0.653896	-5.33186
332	ENSG00000232895.2	ENSG00000232895	lincRNA			InGen	0.138193	1	ENST00000420156.2	0.422859	-3.89646	1.78858	0.0745391	0.558798	-4.12291
9574	ENSG00000197323.11	ENSG00000197323	protein_coding	TRIM33	51592	InGen	5.88914	6	c("ENST00000358465.6", "ENST00000492227.1", "ENST00000478032.1", "ENST00000448034.5", "ENST00000369543.6", "ENST00000476908.1")	0.0509512	6.83964	3.37382	0.000823524	0.112747	-1.20033
1299	ENSG00000116752.5	ENSG00000116752	protein_coding	BCAS2	10286	InGen	12.4454	2	c("ENST00000369541.3", "ENST00000485021.1")	-0.0137742	4.98371	-0.488704	0.625354	0.920605	-6.43309
7413	ENSG00000175984.14	ENSG00000175984	protein_coding	DENND2C	163259	InGen	0.410422	6	c("ENST00000393276.7", "ENST00000393274.5", "ENST00000495031.5", "ENST00000393277.2", "ENST00000481894.1", "ENST00000493549.1")	-0.0335385	2.59978	-0.802566	0.422765	0.857492	-5.79922
4449	ENSG00000213281.4	ENSG00000213281	protein_coding	NRAS	4893	InGen	3.85828	1	ENST00000369535.4	-0.0127974	5.05542	-0.504853	0.613977	0.916457	-6.44211
5778	ENSG00000009307.15	ENSG00000009307	protein_coding	CSDE1	7812	InGen	38.7807	18	c("ENST00000339438.10", "ENST00000610726.4", "ENST00000438362.6", "ENST00000358528.8", "ENST00000261443.9", "ENST00000530886.5", "ENST00000369530.5", "ENST00000483407.1", "ENST00000534699.5", "ENST00000483030.1", "ENST00000530784.1", "ENST00000529046.5", "ENST00000525132.1", "ENST00000534389.2", "ENST00000525878.5", "ENST00000525970.5", "ENST00000533818.5", "ENST00000524652.1")	0.0192519	8.8205	1.44324	0.14984	0.677377	-5.84247
5894	ENSG00000052723.11	ENSG00000052723	protein_coding	SIKE1	80143	InGen	2.6851	10	c("ENST00000369528.9", "ENST00000060969.5", "ENST00000369524.5", "ENST00000510745.5", "ENST00000506320.1", "ENST00000462123.5", "ENST00000475335.5", "ENST00000466657.1", "ENST00000474562.1", "ENST00000471969.1")	-0.0121077	4.93977	-0.588263	0.556731	0.900405	-6.38199
3410	ENSG00000134198.9	ENSG00000134198	protein_coding	TSPAN2	10100	InGen	1.27237	4	c("ENST00000369516.6", "ENST00000369515.6", "ENST00000433172.3", "ENST00000491992.1")	-0.0489975	2.84472	-0.570702	0.568564	0.903837	-6.0121
491	ENSG00000233730.1	ENSG00000233730	lincRNA			InGen	0.345568	1	ENST00000448680.1	-0.00530893	-2.73999	-0.0161578	0.987118	0.998428	-5.1318
1047	ENSG00000134259.3	ENSG00000134259	protein_coding	NGF	4803	InGen	0.142183	1	ENST00000369512.2	0.0946952	-1.88399	0.706305	0.480464	0.875775	-5.03363
9062	ENSG00000173218.14	ENSG00000173218	protein_coding	VANGL1	81839	InGen	0.401655	6	c("ENST00000355485.6", "ENST00000369510.8", "ENST00000310260.7", "ENST00000369509.1", "ENST00000478369.5", "ENST00000474344.1")	-0.00365134	2.64907	-0.0664622	0.947047	0.992818	-6.10727
2769	ENSG00000118729.11	ENSG00000118729	protein_coding	CASQ2	845	InGen	0.282639	2	c("ENST00000261448.5", "ENST00000488931.1")	-0.0118547	0.507217	-0.123888	0.901474	0.982776	-5.64547
7541	ENSG00000177551.5	ENSG00000177551	protein_coding	NHLH2	4808	InGen	0.0602581	3	c("ENST00000320238.3", "ENST00000369506.1", "ENST00000429731.1")	-0.117626	-0.428379	-1.12849	0.259878	0.768882	-4.94796
5292	ENSG00000163393.12	ENSG00000163393	protein_coding	SLC22A15	55356	InGen	3.89558	3	c("ENST00000369503.8", "ENST00000369502.1", "ENST00000481127.1")	0.0342695	5.38108	1.02593	0.305625	0.799803	-6.08539
3256	ENSG00000173212.4	ENSG00000173212	protein_coding	MAB21L3	126868	InGen	0.0502111	2	c("ENST00000369500.3", "ENST00000464946.1")	-0.0520731	-1.78034	-0.369695	0.711831	0.945934	-5.18034
7261	ENSG00000163399.15	ENSG00000163399	protein_coding	ATP1A1	476	InGen	28.8971	11	c("ENST00000418797.5", "ENST00000295598.9", "ENST00000488733.1", "ENST00000537345.5", "ENST00000369494.5", "ENST00000369496.8", "ENST00000463382.1", "ENST00000491156.1", "ENST00000440951.1", "ENST00000479960.1", "ENST00000495965.1")	0.016056	8.69659	0.530253	0.596269	0.910602	-6.7259
2458	ENSG00000203865.9	ENSG00000203865	processed_transcript	ATP1A1-AS1	84852	InGen	0.599225	4	c("ENST00000608511.5", "ENST00000493908.1", "ENST00000369491.1", "ENST00000369492.4")	-0.0818159	1.52729	-1.28431	0.199874	0.727159	-5.10361
104	ENSG00000212385.1	ENSG00000212385	snRNA	RNU6-817P		InGen	1.10706	1	ENST00000391083.1	-0.0293583	-2.24561	-0.215185	0.829747	0.972054	-5.13939
1701	ENSG00000233154.5	ENSG00000233154	lincRNA		101929023	InGen	0.0591575	6	c("ENST00000423907.5", "ENST00000443219.5", "ENST00000437308.5", "ENST00000430316.5", "ENST00000434879.1", "ENST00000430107.1")	-0.117682	-2.48327	-0.723382	0.469924	0.871331	-4.95869
2302	ENSG00000224950.2	ENSG00000224950	lincRNA			InGen	0.130579	1	ENST00000456414.2	-0.074507	-0.881826	-0.68606	0.493125	0.880564	-5.191
1783	ENSG00000116815.15	ENSG00000116815	protein_coding	CD58	965	InGen	1.26963	5	c("ENST00000369489.9", "ENST00000464088.5", "ENST00000457047.6", "ENST00000526981.1", "ENST00000369487.3")	-0.0628795	2.18604	-1.32204	0.18701	0.715763	-5.18584
1157	ENSG00000177173.5	ENSG00000177173	processed_pseudogene	NAP1L4P1		InGen	0.23067	1	ENST00000319092.5	-0.0435458	-1.02277	-0.417884	0.676286	0.935858	-5.29411
88	ENSG00000264419.1	ENSG00000264419	miRNA	MIR548AC	100616384	InGen	0.142345	1	ENST00000585049.1	-0.117376	-5.01988	-0.550237	0.582504	0.906927	-4.8236
7400	ENSG00000143061.17	ENSG00000143061	protein_coding	IGSF3	3321	InGen	1.73039	4	c("ENST00000369483.5", "ENST00000369486.7", "ENST00000318837.6", "ENST00000481589.1")	0.0271543	4.55381	0.582324	0.56072	0.901309	-6.33219
383	ENSG00000272715.1	ENSG00000272715	lincRNA			InGen	0.0719353	1	ENST00000610171.1	-0.146182	-4.36627	-0.646468	0.518395	0.889418	-4.83462
6352	ENSG00000134247.9	ENSG00000134247	protein_coding	PTGFRN	5738	InGen	1.84506	3	c("ENST00000393203.2", "ENST00000496699.1", "ENST00000497385.1")	0.0296236	4.42984	0.934862	0.350498	0.821858	-6.05005
3828	ENSG00000134256.12	ENSG00000134256	protein_coding	CD101	9398	InGen	0.0811085	4	c("ENST00000256652.8", "ENST00000369470.1", "ENST00000467588.1", "ENST00000460180.1")	0.0814065	-0.86904	0.834514	0.404555	0.847012	-5.10095
10181	ENSG00000116830.11	ENSG00000116830	protein_coding	TTF2	8458	InGen	0.727949	7	c("ENST00000369466.8", "ENST00000470935.1", "ENST00000469638.1", "ENST00000492682.5", "ENST00000463696.1", "ENST00000427271.1", "ENST00000480701.1")	-0.100716	3.88832	-1.87735	0.0612927	0.533134	-4.66855
86	ENSG00000215930.1	ENSG00000215930	miRNA	MIR942	100126331	InGen	0.267694	1	ENST00000401111.1	-0.195392	-4.4784	-0.903969	0.366627	0.830637	-4.73123
4368	ENSG00000134253.9	ENSG00000134253	protein_coding	TRIM45	80263	InGen	0.449509	5	c("ENST00000497970.5", "ENST00000256649.8", "ENST00000369464.7", "ENST00000369461.3", "ENST00000485032.1")	0.00843564	1.93146	0.182179	0.855546	0.977132	-5.94141
575	ENSG00000271427.1	ENSG00000271427	lincRNA			InGen	0.288867	1	ENST00000604156.1	-0.0282075	-1.62391	-0.253816	0.799786	0.966669	-5.2196
9667	ENSG00000198162.12	ENSG00000198162	protein_coding	MAN1A2	10905	InGen	16.5951	5	c("ENST00000356554.7", "ENST00000482811.1", "ENST00000449370.6", "ENST00000421535.5", "ENST00000422329.1")	0.0263022	8.31855	1.0501	0.29439	0.792398	-6.29509
1492	ENSG00000279513.1	ENSG00000279513	TEC			InGen	0.437177	1	ENST00000623435.1	0.0161577	0.33234	0.246063	0.805777	0.967461	-5.59859
5751	ENSG00000183508.4	ENSG00000183508	protein_coding	FAM46C	54855	InGen	0.187948	1	ENST00000369448.3	-0.0601892	0.772947	-0.618513	0.536635	0.895295	-5.55873
420	ENSG00000228217.1	ENSG00000228217	processed_pseudogene	PNRC2P1		InGen	0.0594639	1	ENST00000423940.1	0.422808	-4.27815	2.0678	0.0393863	0.473632	-3.86925
10496	ENSG00000196505.10	ENSG00000196505	protein_coding	GDAP2	54834	InGen	2.9623	6	c("ENST00000369443.9", "ENST00000491626.5", "ENST00000369442.3", "ENST00000464026.1", "ENST00000493555.5", "ENST00000494224.1")	0.0178039	5.98199	1.07548	0.282894	0.78458	-6.09749
10275	ENSG00000065183.15	ENSG00000065183	protein_coding	WDR3	10885	InGen	1.5342	4	c("ENST00000369441.7", "ENST00000487202.5", "ENST00000349139.5", "ENST00000471680.1")	0.0173947	4.97178	0.754935	0.450791	0.866297	-6.27699
9552	ENSG00000155761.13	ENSG00000155761	protein_coding	SPAG17	200162	InGen	0.380148	13	c("ENST00000466857.5", "ENST00000478697.5", "ENST00000336338.9", "ENST00000469128.1", "ENST00000437255.1", "ENST00000492438.5", "ENST00000483383.1", "ENST00000470550.1", "ENST00000486589.1", "ENST00000477444.1", "ENST00000473472.1", "ENST00000463628.1", "ENST00000465053.1")	-0.0902784	2.17468	-0.447663	0.654671	0.929446	-5.94769
3806	ENSG00000092607.13	ENSG00000092607	protein_coding	TBX15	6913	InGen	0.1467	3	c("ENST00000207157.7", "ENST00000449873.5", "ENST00000369429.3")	0.152286	0.0781832	1.77095	0.0774301	0.565772	-4.23287
3847	ENSG00000116874.11	ENSG00000116874	protein_coding	WARS2	10352	InGen	1.34371	5	c("ENST00000369426.9", "ENST00000235521.4", "ENST00000495746.5", "ENST00000497402.1", "ENST00000497761.1")	-0.00601589	3.36865	-0.193179	0.84693	0.975778	-6.25388
957	ENSG00000223575.2	ENSG00000223575	processed_pseudogene	RBMX2P3		InGen	0.0631115	1	ENST00000450122.2	0.0466726	-3.23824	0.257806	0.796706	0.966248	-5.01987
753	ENSG00000236804.1	ENSG00000236804	processed_pseudogene	RPS3AP12		InGen	0.124667	1	ENST00000443616.1	-0.0962062	-2.60691	-0.57326	0.566833	0.903654	-5.00307
5462	ENSG00000231365.5	ENSG00000231365	antisense		101929147	InGen	0.689233	6	c("ENST00000425884.5", "ENST00000440150.5", "ENST00000457043.1", "ENST00000413531.5", "ENST00000418015.1", "ENST00000445565.1")	0.0532553	2.91823	1.20427	0.229291	0.746828	-5.47711
898	ENSG00000227712.1	ENSG00000227712	lincRNA			InGen	0.0675201	1	ENST00000457719.1	-0.0162073	-3.15289	-0.0820808	0.934629	0.990086	-5.0384
915	ENSG00000232780.2	ENSG00000232780	transcribed_processed_pseudogene	GAPDHP74		InGen	0.105237	2	c("ENST00000632456.1", "ENST00000449411.1")	-0.0853834	-2.55417	-0.532243	0.594892	0.910361	-5.02981
993	ENSG00000235595.1	ENSG00000235595	processed_pseudogene	GAPDHP23		InGen	0.12709	1	ENST00000444823.1	-0.195903	-2.14472	-1.27077	0.204645	0.731203	-4.62211
1006	ENSG00000229570.2	ENSG00000229570	processed_pseudogene	GAPDHP58		InGen	0.0779577	1	ENST00000438477.2	-0.0759305	-2.8753	-0.435649	0.663357	0.931978	-5.02495
998	ENSG00000226443.3	ENSG00000226443	processed_pseudogene	GAPDHP32		InGen	0.107024	1	ENST00000433816.1	-0.0365219	-2.44509	-0.231314	0.817205	0.969878	-5.13006
1020	ENSG00000239873.2	ENSG00000239873	processed_pseudogene	GAPDHP27		InGen	0.212455	1	ENST00000447427.2	-0.150227	-1.37969	-1.23837	0.2164	0.741165	-4.72273
1013	ENSG00000240244.3	ENSG00000240244	processed_pseudogene	GAPDHP33		InGen	0.470282	1	ENST00000443168.1	-0.196804	-0.194222	-2.21794	0.0271941	0.427662	-3.459
1570	ENSG00000260941.1	ENSG00000260941	sense_overlapping	LINC00622	644242	InGen	0.483766	1	ENST00000562811.1	0.0459237	0.535344	0.58994	0.555608	0.900091	-5.52305
5041	ENSG00000143067.4	ENSG00000143067	protein_coding	ZNF697	90874	InGen	1.07284	1	ENST00000421812.2	0.0154305	3.41416	0.449452	0.653381	0.928843	-6.18801
5622	ENSG00000092621.11	ENSG00000092621	protein_coding	PHGDH	26227	InGen	7.76856	7	c("ENST00000493622.5", "ENST00000496756.1", "ENST00000369409.8", "ENST00000462324.1", "ENST00000369407.3", "ENST00000469443.1", "ENST00000482968.1")	-0.0816515	6.43659	-2.12082	0.0346323	0.458492	-4.49569
1359	ENSG00000261662.1	ENSG00000261662	sense_overlapping			InGen	0.353772	1	ENST00000566949.1	0.12077	-0.197752	1.37915	0.168722	0.698801	-4.72278
16804	ENSG00000134250.18	ENSG00000134250	protein_coding	NOTCH2	4853	InGen	5.3459	7	c("ENST00000256646.6", "ENST00000493703.1", "ENST00000478864.1", "ENST00000479412.2", "ENST00000579475.7", "ENST00000602566.5", "ENST00000489731.1")	0.00494286	7.41585	0.136167	0.891767	0.981717	-6.77382
9034	ENSG00000265808.3	ENSG00000265808	protein_coding	SEC22B	9554	InGen	2.78078	2	c("ENST00000578049.3", "ENST00000618538.1")	0.00718703	5.6629	0.372718	0.709582	0.94519	-6.56971
853	ENSG00000274642.1	ENSG00000274642	unprocessed_pseudogene			InGen	2.26957	1	ENST00000612320.1	-0.038395	1.73067	-0.255981	0.798114	0.966559	-5.88581
1107	ENSG00000223804.5	ENSG00000223804	transcribed_unprocessed_pseudogene			InGen	1.1864	4	c("ENST00000616141.4", "ENST00000617318.4", "ENST00000613290.4", "ENST00000621564.1")	0.0932756	1.23216	0.723394	0.469916	0.871331	-5.56985
162	ENSG00000273727.1	ENSG00000273727	snRNA			InGen	0.1629	1	ENST00000614085.1	0.282385	-4.33159	1.27157	0.204361	0.73118	-4.54006
5330	ENSG00000270231.3	ENSG00000270231	unprocessed_pseudogene	NBPF8		InGen	0.772839	1	ENST00000583271.5	0.0801813	2.97262	1.46054	0.14503	0.670294	-5.16467
9026	ENSG00000275131.2	ENSG00000275131	transcribed_unprocessed_pseudogene			InGen	3.61216	2	c("ENST00000612480.2", "ENST00000637601.1")	0.0395901	5.96846	1.24754	0.213025	0.739099	-5.90465
6032	ENSG00000273136.6	ENSG00000273136	protein_coding	NBPF26		InGen	0.829978	9	c("ENST00000624419.1", "ENST00000620612.5", "ENST00000615145.4", "ENST00000611287.4", "ENST00000611702.4", "ENST00000615219.4", "ENST00000617913.4", "ENST00000619748.4", "ENST00000609741.2")	0.140757	3.09539	1.14317	0.253742	0.76309	-5.59195
167	ENSG00000275538.1	ENSG00000275538	snRNA	RNVU1-19	101954277	InGen	1.11312	1	ENST00000613023.1	0.440905	-2.30078	1.39156	0.16493	0.69537	-4.51852
660	ENSG00000263353.3	ENSG00000263353	protein_coding	PPIAL4A	653505	InGen	0.0741211	1	ENST00000577856.2	-0.0235336	-3.9506	-0.106128	0.915541	0.985305	-4.98949
1088	ENSG00000281741.1	ENSG00000281741	protein_coding		100996720	InGen	0.0857895	1	ENST00000626088.1	0.0346949	-2.79824	0.147409	0.882893	0.979822	-5.09669
2075	ENSG00000226067.6	ENSG00000226067	lincRNA	LINC00623		InGen	0.812915	5	c("ENST00000621058.4", "ENST00000615424.4", "ENST00000614062.1", "ENST00000617702.1", "ENST00000613486.1")	0.0046143	1.74081	0.0831684	0.933765	0.989831	-5.92356
164	ENSG00000277610.1	ENSG00000277610	snRNA	RNVU1-4	101954264	InGen	0.465166	1	ENST00000612985.1	0.221682	-2.89275	1.20183	0.230234	0.747362	-4.63671
1314	ENSG00000275585.2	ENSG00000275585	transcribed_unprocessed_pseudogene		101929798	InGen	0.0738187	2	c("ENST00000612313.1", "ENST00000636462.1")	0.00414397	-2.95038	0.0178471	0.985771	0.998428	-5.10553
3383	ENSG00000198019.12	ENSG00000198019	protein_coding	FCGR1B	2210	InGen	0.225323	10	c("ENST00000453173.2", "ENST00000616817.4", "ENST00000623603.3", "ENST00000369384.8", "ENST00000472543.5", "ENST00000615565.4", "ENST00000471609.2", "ENST00000369383.8", "ENST00000369178.5", "ENST00000466915.1")	-0.139129	0.271556	-1.08162	0.280159	0.782163	-5.14153
459	ENSG00000234998.1	ENSG00000234998	antisense			InGen	0.43338	1	ENST00000426275.1	-0.0824245	-1.39281	-0.769528	0.442093	0.863835	-5.06259
756	ENSG00000223345.3	ENSG00000223345	transcribed_unprocessed_pseudogene	HIST2H2BA		InGen	0.921656	2	c("ENST00000430394.1", "ENST00000412169.1")	-0.00182086	0.39502	-0.023191	0.981511	0.998428	-5.63075
494	ENSG00000227193.2	ENSG00000227193	lincRNA			InGen	0.181695	1	ENST00000427872.1	-0.0835818	-2.57886	-0.49197	0.623046	0.919815	-5.02508
416	ENSG00000213244.3	ENSG00000213244	unprocessed_pseudogene	HIST2H3DP1		InGen	0.393471	1	ENST00000401004.2	-0.147145	-1.73132	-1.14114	0.254583	0.76375	-4.75165
3033	ENSG00000188610.12	ENSG00000188610	protein_coding	FAM72B	653820	InGen	0.06888	7	c("ENST00000369390.7", "ENST00000355228.8", "ENST00000619376.4", "ENST00000471903.6", "ENST00000452190.2", "ENST00000468129.2", "ENST00000616749.1")	-0.115009	-1.43655	-0.769789	0.441939	0.863835	-5.05319
7311	ENSG00000171943.11	ENSG00000171943	protein_coding	SRGAP2C	653464	InGen	2.00073	5	c("ENST00000367123.7", "ENST00000617209.1", "ENST00000412759.2", "ENST00000613462.1", "ENST00000304465.7")	0.0245287	4.8563	0.718677	0.472814	0.87221	-6.28704
3662	ENSG00000227082.1	ENSG00000227082	lincRNA			InGen	0.780123	1	ENST00000417218.1	0.00625727	2.48759	0.122145	0.902853	0.983152	-6.07454
529	ENSG00000231429.2	ENSG00000231429	lincRNA			InGen	0.545662	1	ENST00000445260.2	-0.0316233	-0.811993	-0.330619	0.741128	0.952996	-5.346
464	ENSG00000272583.1	ENSG00000272583	lincRNA			InGen	0.665745	1	ENST00000609485.1	-0.218466	-0.811011	-1.97614	0.0489163	0.505654	-3.8447
4333	ENSG00000231752.5	ENSG00000231752	transcribed_unprocessed_pseudogene	EMBP1	647121	InGen	0.138275	3	c("ENST00000622787.4", "ENST00000618253.1", "ENST00000458200.2")	-0.209186	0.24796	-3.3892	0.000780054	0.109478	-0.705116
213	ENSG00000277702.1	ENSG00000277702	unprocessed_pseudogene			InGen	3.97875	1	ENST00000622095.1	0.0460209	0.674469	0.41163	0.68086	0.937777	-5.61405
318	ENSG00000223495.2	ENSG00000223495	processed_pseudogene			InGen	0.0529823	1	ENST00000444165.1	0.178195	-4.94261	0.761512	0.446859	0.865327	-4.77093
164	ENSG00000206737.1	ENSG00000206737	snRNA	RNVU1-18	26863	InGen	3.12012	1	ENST00000384010.1	-0.15025	-0.57869	-0.721685	0.470965	0.871819	-5.27052
719	ENSG00000223779.5	ENSG00000223779	unprocessed_pseudogene			InGen	0.418118	1	ENST00000442049.2	-0.779118	-2.939	-1.46868	0.14281	0.666781	-4.40777
1127	ENSG00000265531.3	ENSG00000265531	unprocessed_pseudogene	FCGR1CP		InGen	0.473938	1	ENST00000579737.3	-0.247019	-0.369907	-1.5733	0.116543	0.628718	-4.48579
567	ENSG00000240929.2	ENSG00000240929	transcribed_unprocessed_pseudogene	HIST2H2BB		InGen	0.44745	2	c("ENST00000609585.1", "ENST00000449108.1")	-0.396421	-1.22321	-2.29081	0.0225622	0.405964	-3.32807
700	ENSG00000273213.1	ENSG00000273213	processed_transcript			InGen	0.0496701	1	ENST00000609879.1	-0.259601	-3.98741	-1.09934	0.272368	0.776461	-4.65007
1021	ENSG00000270872.2	ENSG00000270872	unprocessed_pseudogene	SRGAP2D		InGen	1.14612	1	ENST00000605551.2	0.0910906	1.08327	0.772235	0.440491	0.863426	-5.49995
839	ENSG00000232527.7	ENSG00000232527	lincRNA		645166	InGen	0.173198	4	c("ENST00000452399.5", "ENST00000457390.1", "ENST00000294715.6", "ENST00000420597.1")	0.315709	-2.20834	1.41845	0.156941	0.686644	-4.48661
165	ENSG00000207205.1	ENSG00000207205	snRNA	RNVU1-15	101954267	InGen	1.9572	1	ENST00000384476.1	0.0178924	-0.937205	0.134824	0.892828	0.981717	-5.39198
314	ENSG00000237343.1	ENSG00000237343	lincRNA			InGen	0.0523482	1	ENST00000455105.1	0.413391	-4.78177	1.88858	0.0597661	0.530618	-4.07698
5306	ENSG00000266338.6	ENSG00000266338	protein_coding	NBPF15	284565	InGen	1.56706	8	c("ENST00000581897.6", "ENST00000577412.5", "ENST00000488031.6", "ENST00000584793.6", "ENST00000579734.6", "ENST00000478419.5", "ENST00000584575.2", "ENST00000578953.1")	0.0856077	4.02503	1.91879	0.0558157	0.524877	-4.6151
264	ENSG00000229002.1	ENSG00000229002	unprocessed_pseudogene			InGen	0.0869241	1	ENST00000440916.1	0.557486	-4.3966	2.51789	0.0122471	0.335213	-3.37489
162	ENSG00000275291.1	ENSG00000275291	snRNA			InGen	0.161394	1	ENST00000618578.1	0.194669	-4.36819	0.860243	0.390238	0.840649	-4.76329
165	ENSG00000278099.1	ENSG00000278099	snRNA			InGen	0.236672	1	ENST00000617626.1	0.477475	-3.90531	2.0124	0.0449359	0.492138	-3.89317
164	ENSG00000277918.1	ENSG00000277918	snRNA			InGen	12.3437	1	ENST00000610976.1	0.643247	0.887643	1.83042	0.0680295	0.545554	-4.25888
7230	ENSG00000196369.10	ENSG00000196369	protein_coding	SRGAP2B	647135	InGen	1.13127	6	c("ENST00000612199.4", "ENST00000619678.1", "ENST00000621582.1", "ENST00000467933.2", "ENST00000463366.1", "ENST00000494534.1")	0.108446	3.99819	1.87954	0.0609928	0.532148	-4.68736
111	ENSG00000271644.1	ENSG00000271644	processed_pseudogene			InGen	0.216455	1	ENST00000604134.1	-0.112275	-4.51129	-0.503289	0.615074	0.917019	-4.86569
6056	ENSG00000272419.5	ENSG00000272419	processed_transcript		388692	InGen	0.274437	8	c("ENST00000578899.5", "ENST00000621798.4", "ENST00000621033.1", "ENST00000606004.5", "ENST00000614510.4", "ENST00000610324.1", "ENST00000616993.1", "ENST00000418192.2")	0.0115704	1.51115	0.122699	0.902415	0.983152	-5.86722
1088	ENSG00000281571.1	ENSG00000281571	protein_coding			InGen	0.0887251	1	ENST00000628937.1	0.263386	-2.63994	1.52946	0.127044	0.645742	-4.36132
519	ENSG00000223612.3	ENSG00000223612	processed_pseudogene			InGen	0.665024	1	ENST00000433527.1	0.0462631	-0.624972	0.537188	0.591476	0.909815	-5.31375
347	ENSG00000276216.1	ENSG00000276216	lincRNA			InGen	0.70787	1	ENST00000618589.1	0.334682	-1.22858	2.17651	0.0301788	0.441765	-3.51553
18995	ENSG00000162825.16	ENSG00000162825	protein_coding	NBPF20	100288142	InGen	0.0875738	5	c("ENST00000369373.9", "ENST00000392971.6", "ENST00000622803.4", "ENST00000594479.7", "ENST00000620821.1")	0.040878	1.65247	0.919388	0.35852	0.825349	-5.50702
164	ENSG00000270722.1	ENSG00000270722	snRNA			InGen	0.396609	1	ENST00000605806.1	-0.238657	-3.4054	-0.974108	0.330669	0.81262	-4.75052
270	ENSG00000278182.1	ENSG00000278182	unprocessed_pseudogene			InGen	0.0544059	1	ENST00000525886.2	-0.118582	-4.97403	-0.524923	0.599966	0.911971	-4.83073
1270	ENSG00000275064.1	ENSG00000275064	unprocessed_pseudogene			InGen	0.148411	1	ENST00000444680.3	0.136597	-1.58425	0.836214	0.403599	0.846295	-4.99849
3827	ENSG00000272150.5	ENSG00000272150	transcribed_unprocessed_pseudogene	NBPF25P	101929780	InGen	0.240237	2	c("ENST00000619932.4", "ENST00000606775.2")	0.0465519	0.790199	0.504451	0.614259	0.916617	-5.59607
5557	ENSG00000117262.18	ENSG00000117262	protein_coding	GPR89A	653519	InGen	0.699341	13	c("ENST00000460277.5", "ENST00000313835.13", "ENST00000532574.5", "ENST00000528944.5", "ENST00000466593.5", "ENST00000524525.5", "ENST00000534502.5", "ENST00000462900.2", "ENST00000527989.1", "ENST00000478703.5", "ENST00000492401.2", "ENST00000493684.5", "ENST00000465185.2")	-0.0335836	2.95105	-0.598989	0.549564	0.89836	-6.00212
2480	ENSG00000174827.13	ENSG00000174827	protein_coding	PDZK1	5174	InGen	0.0893339	7	c("ENST00000417171.5", "ENST00000451928.6", "ENST00000466386.5", "ENST00000344770.6", "ENST00000429537.6", "ENST00000465595.1", "ENST00000443667.1")	-0.0608311	-1.28006	-0.541735	0.588343	0.908597	-5.18679
11041	ENSG00000265491.4	ENSG00000265491	protein_coding	RNF115	27246	InGen	3.04782	2	c("ENST00000582693.4", "ENST00000539368.2")	0.0434908	6.09715	1.93506	0.0537805	0.52065	-4.84084
2793	ENSG00000186141.8	ENSG00000186141	protein_coding	POLR3C	10623	InGen	3.38357	6	c("ENST00000471254.5", "ENST00000369294.5", "ENST00000334163.3", "ENST00000466003.1", "ENST00000489436.1", "ENST00000479819.1")	-0.0180674	4.27373	-0.874152	0.382629	0.836749	-6.07601
1657	ENSG00000186364.11	ENSG00000186364	protein_coding	NUDT17	200035	InGen	1.12251	5	c("ENST00000334513.5", "ENST00000477878.5", "ENST00000460879.5", "ENST00000498192.5", "ENST00000444015.2")	-0.0751889	1.90135	-1.691	0.0917178	0.590775	-4.61042
4805	ENSG00000131788.15	ENSG00000131788	protein_coding	PIAS3	10401	InGen	1.51679	9	c("ENST00000472114.5", "ENST00000475261.1", "ENST00000369298.5", "ENST00000393045.6", "ENST00000369299.7", "ENST00000484423.5", "ENST00000498436.2", "ENST00000393046.3", "ENST00000463514.2")	-0.00129382	3.84675	-0.0493433	0.960674	0.995443	-6.37341
59	ENSG00000278549.1	ENSG00000278549	miRNA	MIR6736	102466191	InGen	0.0777968	1	ENST00000616799.1	0.0396657	-5.59497	0.255252	0.798677	0.966669	-4.84642
3363	ENSG00000198483.12	ENSG00000198483	protein_coding	ANKRD35	148741	InGen	0.798295	2	c("ENST00000355594.8", "ENST00000544626.2")	0.00285299	2.39869	0.0693732	0.944732	0.992338	-6.05701
6320	ENSG00000143127.12	ENSG00000143127	protein_coding	ITGA10	8515	InGen	0.305589	4	c("ENST00000369304.7", "ENST00000539363.2", "ENST00000481236.1", "ENST00000468261.1")	0.0499246	1.76342	0.700106	0.484322	0.877177	-5.70153
1838	ENSG00000131779.10	ENSG00000131779	protein_coding	PEX11B	8799	InGen	5.23971	3	c("ENST00000428634.1", "ENST00000369306.7", "ENST00000537888.1")	-0.0126499	4.25754	-0.566994	0.571078	0.904188	-6.28541
5585	ENSG00000265241.6	ENSG00000265241	protein_coding	RBM8A	9939	InGen	8.88632	9	c("ENST00000634130.1", "ENST00000632040.1", "ENST00000633781.1", "ENST00000583313.6", "ENST00000632555.1", "ENST00000369307.4", "ENST00000498663.5", "ENST00000484825.1", "ENST00000634161.1")	-0.0156344	6.63287	-0.889595	0.374288	0.833211	-6.33226
2497	ENSG00000211451.11	ENSG00000211451	unitary_pseudogene	GNRHR2	114814	InGen	0.475019	5	c("ENST00000604273.1", "ENST00000312753.9", "ENST00000619161.4", "ENST00000581100.6", "ENST00000361928.2")	0.0107755	1.24654	0.214662	0.830155	0.972054	-5.79095
3975	ENSG00000271601.3	ENSG00000271601	protein_coding	LIX1L	128077	InGen	3.67622	1	ENST00000604000.3	-0.0357079	4.79976	-1.07747	0.282007	0.783728	-5.96204
3677	ENSG00000272031.2	ENSG00000272031	protein_coding	ANKRD34A	284615	InGen	1.73894	3	c("ENST00000606888.2", "ENST00000619813.1", "ENST00000619519.1")	-0.00915859	3.66574	-0.193702	0.84652	0.975765	-6.31277
234	ENSG00000278431.1	ENSG00000278431	antisense			InGen	0.129037	1	ENST00000616257.1	-0.16087	-4.20256	-0.719107	0.47255	0.872107	-4.81692
1799	ENSG00000121851.12	ENSG00000121851	protein_coding	POLR3GL	84265	InGen	2.27537	4	c("ENST00000622508.4", "ENST00000369313.7", "ENST00000369314.1", "ENST00000471706.1")	0.0220343	3.01229	0.722117	0.4707	0.871819	-5.94846
3625	ENSG00000265972.5	ENSG00000265972	protein_coding	TXNIP	10628	InGen	19.0557	4	c("ENST00000582401.5", "ENST00000488537.1", "ENST00000486597.1", "ENST00000425134.2")	0.0765013	6.87026	0.876415	0.3814	0.836749	-6.36961
164	ENSG00000201558.1	ENSG00000201558	snRNA	RNVU1-6	101954276	InGen	0.402555	1	ENST00000364688.1	0.467512	-3.22328	2.18575	0.0294892	0.438477	-3.62247
2458	ENSG00000233396.7	ENSG00000233396	lincRNA			InGen	0.472143	6	c("ENST00000610820.4", "ENST00000611275.4", "ENST00000619720.1", "ENST00000612371.4", "ENST00000452883.5", "ENST00000457465.3")	-0.0704311	1.13456	-0.741742	0.458736	0.868141	-5.53708
13290	ENSG00000271425.6	ENSG00000271425	protein_coding	NBPF10	100132406	InGen	0.154756	7	c("ENST00000583866.8", "ENST00000610925.4", "ENST00000613224.4", "ENST00000613557.4", "ENST00000622244.4", "ENST00000616399.3", "ENST00000617010.2")	0.145894	1.9671	2.24399	0.0254515	0.419984	-3.62683
6443	ENSG00000264343.5	ENSG00000264343	protein_coding	NOTCH2NL	388677	InGen	0.25515	4	c("ENST00000479995.2", "ENST00000579793.6", "ENST00000578207.5", "ENST00000362074.7")	0.0217441	1.5784	0.239393	0.81094	0.968617	-5.87078
2002	ENSG00000276509.1	ENSG00000276509	lincRNA			InGen	0.0820956	1	ENST00000622359.1	-0.107774	-1.88991	-0.493713	0.621815	0.919373	-5.12378
463	ENSG00000277406.1	ENSG00000277406	unprocessed_pseudogene			InGen	0.566976	1	ENST00000618406.1	-0.177953	-1.04561	-1.30762	0.191852	0.718973	-4.68212
164	ENSG00000273768.1	ENSG00000273768	snRNA			InGen	12.0756	1	ENST00000615842.1	0.196647	1.62839	1.32759	0.185171	0.714045	-5.1034
160	ENSG00000274428.1	ENSG00000274428	snRNA			InGen	0.313701	1	ENST00000620022.1	0.200804	-3.61174	0.839363	0.401833	0.845588	-4.80606
2538	ENSG00000277420.1	ENSG00000277420	lincRNA			InGen	0.675464	1	ENST00000621489.1	-0.0509561	1.59516	-0.359116	0.719723	0.948789	-5.80991
14785	ENSG00000276975.2	ENSG00000276975	transcribed_unprocessed_pseudogene	HYDIN2		InGen	1.28966	3	c("ENST00000614586.2", "ENST00000496036.1", "ENST00000493714.1")	-0.0655112	5.18172	-1.45394	0.14685	0.672794	-5.54652
7272	ENSG00000268043.7	ENSG00000268043	protein_coding	NBPF12	149013	InGen	2.79357	8	c("ENST00000617931.4", "ENST00000611443.4", "ENST00000617844.4", "ENST00000617614.4", "ENST00000439206.6", "ENST00000613714.2", "ENST00000617864.3", "ENST00000579935.8")	-0.0783819	5.3148	-1.56717	0.117969	0.631627	-5.3946
1241	ENSG00000230832.3	ENSG00000230832	processed_pseudogene			InGen	0.0663974	1	ENST00000438469.2	-0.254817	-2.69147	-1.60411	0.109583	0.620074	-4.28341
5460	ENSG00000131791.7	ENSG00000131791	protein_coding	PRKAB2	5565	InGen	3.34851	3	c("ENST00000254101.3", "ENST00000496858.1", "ENST00000474939.1")	-0.0541937	5.18916	-1.87179	0.062061	0.53541	-4.87011
3618	ENSG00000237188.3	ENSG00000237188	antisense			InGen	0.767186	3	c("ENST00000440377.2", "ENST00000607149.1", "ENST00000606757.1")	-0.083238	2.49107	-2.14625	0.0325332	0.45035	-3.89513
5986	ENSG00000131781.12	ENSG00000131781	protein_coding	FMO5	2330	InGen	0.270737	9	c("ENST00000527849.5", "ENST00000441068.6", "ENST00000578284.5", "ENST00000254090.8", "ENST00000369272.7", "ENST00000619062.1", "ENST00000533174.5", "ENST00000533848.2", "ENST00000478432.1")	0.0601114	1.58228	0.674576	0.500386	0.882895	-5.68494
1510	ENSG00000180867.10	ENSG00000180867	processed_pseudogene	PDIA3P1		InGen	3.08548	1	ENST00000471856.1	-0.0575038	3.24374	-1.92443	0.0551028	0.52407	-4.46535
1657	ENSG00000226015.2	ENSG00000226015	processed_pseudogene	CCT8P1		InGen	0.237202	1	ENST00000413611.2	0.130717	-0.433072	1.37202	0.170926	0.701291	-4.70421
795	ENSG00000236806.1	ENSG00000236806	processed_pseudogene	RPL7AP15		InGen	0.202137	1	ENST00000446956.1	-0.0119345	-1.80815	-0.101059	0.919561	0.986476	-5.22671
3376	ENSG00000131778.17	ENSG00000131778	protein_coding	CHD1L	9557	InGen	5.81139	10	c("ENST00000361293.9", "ENST00000431239.5", "ENST00000622533.4", "ENST00000369258.8", "ENST00000467213.5", "ENST00000369259.4", "ENST00000488864.5", "ENST00000492728.1", "ENST00000485113.5", "ENST00000469625.2")	0.0221587	5.30686	0.726598	0.467953	0.871331	-6.33895
6420	ENSG00000116128.10	ENSG00000116128	protein_coding	BCL9	607	InGen	1.02412	3	c("ENST00000234739.7", "ENST00000497938.1", "ENST00000473292.1")	-0.013061	3.65256	-0.405086	0.68566	0.939492	-6.25852
11960	ENSG00000162836.11	ENSG00000162836	protein_coding	ACP6	51205	InGen	0.603441	10	c("ENST00000609196.5", "ENST00000583509.6", "ENST00000460583.1", "ENST00000613673.4", "ENST00000487562.5", "ENST00000392988.6", "ENST00000620634.4", "ENST00000611629.4", "ENST00000614551.1", "ENST00000493129.2")	0.0413166	3.79052	0.97149	0.331969	0.81364	-5.90372
3292	ENSG00000265107.2	ENSG00000265107	protein_coding	GJA5	2702	InGen	0.29566	3	c("ENST00000579774.2", "ENST00000621517.1", "ENST00000430508.1")	-0.0258728	0.769379	-0.268958	0.788119	0.96437	-5.68418
5143	ENSG00000188092.14	ENSG00000188092	protein_coding	GPR89B	51463	InGen	0.519835	8	c("ENST00000314163.11", "ENST00000488165.5", "ENST00000478307.5", "ENST00000468618.6", "ENST00000491975.5", "ENST00000461786.5", "ENST00000488603.5", "ENST00000490955.1")	0.192302	2.39474	3.03072	0.00261951	0.182513	-1.75614
430	ENSG00000273059.1	ENSG00000273059	lincRNA			InGen	0.165727	1	ENST00000610161.1	0.0586479	-2.9156	0.346823	0.728931	0.950591	-5.03667
167	ENSG00000206791.1	ENSG00000206791	snRNA	RNU1-129P		InGen	0.189177	1	ENST00000384064.1	0.0867674	-4.13451	0.383539	0.701551	0.943448	-4.91325
588	ENSG00000274372.4	ENSG00000274372	lincRNA			InGen	0.112193	2	c("ENST00000614663.4", "ENST00000617309.1")	0.213685	-3.20017	0.997923	0.318999	0.805976	-4.75274
164	ENSG00000206585.1	ENSG00000206585	snRNA	RNVU1-7	26864	InGen	0.957009	1	ENST00000383858.1	-0.239953	-2.23101	-1.06527	0.28748	0.787364	-4.79029
1641	ENSG00000229828.2	ENSG00000229828	unprocessed_pseudogene	PDE4DIPP1		InGen	0.0576844	1	ENST00000420737.2	0.14959	-2.95538	0.54089	0.588924	0.908855	-4.98352
5947	ENSG00000263956.6	ENSG00000263956	protein_coding	NBPF11	200030	InGen	1.04314	5	c("ENST00000614785.4", "ENST00000614015.4", "ENST00000614506.4", "ENST00000615281.4", "ENST00000613531.1")	0.124232	3.6058	2.50214	0.0127957	0.338926	-3.31396
933	ENSG00000198658.4	ENSG00000198658	unprocessed_pseudogene	ABHD17AP1		InGen	0.0599133	1	ENST00000358206.4	0.0934265	-3.42394	0.449254	0.653524	0.928908	-4.95958
10337	ENSG00000227733.9	ENSG00000227733	lincRNA			InGen	0.106124	18	c("ENST00000599640.5", "ENST00000628902.1", "ENST00000611286.4", "ENST00000614606.4", "ENST00000482381.2", "ENST00000596091.5", "ENST00000599387.5", "ENST00000611452.4", "ENST00000629702.3", "ENST00000596220.1", "ENST00000464343.6", "ENST00000628063.2", "ENST00000634551.1", "ENST00000496508.1", "ENST00000611617.5", "ENST00000622642.4", "ENST00000620213.4", "ENST00000616018.1")	0.315674	0.746927	1.57306	0.116598	0.628718	-4.62445
157	ENSG00000199879.1	ENSG00000199879	snRNA	RNU1-120P		InGen	0.121947	1	ENST00000363009.1	0.0273225	-4.81918	0.118302	0.905896	0.983727	-4.91031
420	ENSG00000234283.1	ENSG00000234283	lincRNA			InGen	0.235527	1	ENST00000428035.1	0.0167725	-2.64725	0.0797502	0.936481	0.990446	-5.0937
76	ENSG00000283676.1	ENSG00000283676	miRNA	MIR5087	100847044	InGen	1.65786	1	ENST00000635826.1	-0.27646	-2.23918	-1.52233	0.128821	0.648538	-4.3727
156	ENSG00000202408.2	ENSG00000202408	snRNA	RNU1-122P		InGen	1.18614	1	ENST00000365538.2	-0.31348	-1.637	-2.10172	0.0362854	0.463809	-3.64698
442	ENSG00000272824.1	ENSG00000272824	lincRNA			InGen	0.532499	1	ENST00000609678.1	0.167316	-1.33504	1.0051	0.315536	0.804396	-4.93215
164	ENSG00000207340.1	ENSG00000207340	snRNA	RNVU1-1	101954273	InGen	0.935182	1	ENST00000384610.1	0.16456	-1.90659	0.897942	0.369827	0.831581	-4.92589
3938	ENSG00000274020.1	ENSG00000274020	lincRNA	LINC01138		InGen	0.836163	4	c("ENST00000622328.1", "ENST00000613452.1", "ENST00000614292.1", "ENST00000440862.2")	0.0188563	2.63239	0.359505	0.719432	0.948612	-6.05653
135	ENSG00000252135.1	ENSG00000252135	snRNA	RNVU1-2		InGen	0.379359	1	ENST00000516326.1	0.332392	-3.876	1.23921	0.216091	0.741165	-4.57295
162	ENSG00000238825.1	ENSG00000238825	snRNA	RNU1-13P		InGen	0.490307	1	ENST00000384499.1	0.570225	-3.13976	2.43653	0.0153219	0.360461	-3.26366
3245	ENSG00000231551.7	ENSG00000231551	lincRNA			InGen	0.350462	6	c("ENST00000634549.1", "ENST00000634638.1", "ENST00000635493.1", "ENST00000635587.1", "ENST00000426101.5", "ENST00000445243.1")	-0.0122431	1.13259	-0.175171	0.861046	0.978624	-5.77558
161	ENSG00000201183.1	ENSG00000201183	snRNA	RNVU1-3	101954272	InGen	0.186719	1	ENST00000364313.1	0.0850701	-4.12253	0.400308	0.689171	0.939722	-4.92597
1679	ENSG00000225871.2	ENSG00000225871	processed_pseudogene			InGen	0.114158	1	ENST00000454544.2	-0.460482	-1.95109	-2.65317	0.00833366	0.297053	-2.72265
1058	ENSG00000280649.1	ENSG00000280649	protein_coding			InGen	0.538549	1	ENST00000629247.1	-0.0460255	0.103158	-0.551704	0.5815	0.906817	-5.44934
165	ENSG00000274210.1	ENSG00000274210	snRNA			InGen	2.35504	1	ENST00000622285.1	0.355589	-0.598583	2.57833	0.0103318	0.320432	-2.74743
12116	ENSG00000270629.5	ENSG00000270629	protein_coding	NBPF14	25832	InGen	0.546645	11	c("ENST00000614999.4", "ENST00000619423.4", "ENST00000621066.4", "ENST00000581201.5", "ENST00000611826.4", "ENST00000614329.4", "ENST00000616120.4", "ENST00000621070.4", "ENST00000620240.1", "ENST00000606877.2", "ENST00000593495.2")	-0.0786689	3.60704	-1.26288	0.207463	0.734404	-5.55165
546	ENSG00000177144.6	ENSG00000177144	processed_pseudogene	NUDT4P1		InGen	0.269921	1	ENST00000322209.3	0.433392	-3.33366	1.23557	0.217439	0.742187	-4.59365
576	ENSG00000275140.1	ENSG00000275140	unprocessed_pseudogene			InGen	0.0517477	1	ENST00000616023.1	0.140914	-4.4754	0.556663	0.57811	0.905893	-4.86776
27623	ENSG00000178104.19	ENSG00000178104	protein_coding	PDE4DIP	9659	InGen	5.15908	50	c("ENST00000530472.5", "ENST00000524974.5", "ENST00000620605.4", "ENST00000585156.5", "ENST00000618462.4", "ENST00000617031.4", "ENST00000617527.4", "ENST00000617248.4", "ENST00000610852.1", "ENST00000533259.1", "ENST00000619981.4", "ENST00000618504.4", "ENST00000617454.4", "ENST00000616206.4", "ENST00000613995.4", "ENST00000621371.4", "ENST00000464103.5", "ENST00000534536.5", "ENST00000528129.5", "ENST00000369356.8", "ENST00000526445.1", "ENST00000533845.1", "ENST00000369354.7", "ENST00000369347.8", "ENST00000369349.7", "ENST00000369351.7", "ENST00000612094.1", "ENST00000477941.2", "ENST00000479408.6", "ENST00000313431.13", "ENST00000529945.2", "ENST00000496263.6", "ENST00000467859.3", "ENST00000530062.5", "ENST00000491426.3", "ENST00000479369.6", "ENST00000526664.5", "ENST00000481227.6", "ENST00000530130.2", "ENST00000494734.1", "ENST00000527901.1", "ENST00000534466.1", "ENST00000534367.1", "ENST00000533768.5", "ENST00000525630.5", "ENST00000464924.1", "ENST00000460027.1", "ENST00000526182.1", "ENST00000469668.2", "ENST00000528060.1")	0.0741533	8.17044	2.53169	0.0117841	0.33081	-3.68701
869	ENSG00000254539.1	ENSG00000254539	lincRNA			InGen	0.081811	1	ENST00000466343.2	-0.361461	-3.04352	-1.73789	0.0831005	0.577413	-4.15072
9046	ENSG00000269713.7	ENSG00000269713	protein_coding	NBPF9	400818	InGen	0.644862	9	c("ENST00000615421.4", "ENST00000584027.8", "ENST00000613595.4", "ENST00000613969.4", "ENST00000621074.4", "ENST00000621645.4", "ENST00000483630.5", "ENST00000610300.4", "ENST00000611593.1")	0.112076	3.52103	2.83752	0.00480884	0.236443	-2.44685
162	ENSG00000201699.1	ENSG00000201699	snRNA	RNU1-59P		InGen	0.182314	1	ENST00000364829.1	0.125398	-4.14218	0.544628	0.586353	0.907981	-4.88048
1331	ENSG00000274265.4	ENSG00000274265	lincRNA			InGen	1.38182	3	c("ENST00000611769.4", "ENST00000619653.1", "ENST00000612135.1")	-0.0103258	1.82279	-0.153221	0.878311	0.979822	-5.91304
933	ENSG00000215861.5	ENSG00000215861	unprocessed_pseudogene			InGen	15.176	1	ENST00000313342.8	-0.000535268	4.77449	-0.00890136	0.992903	0.998947	-6.531
565	ENSG00000272755.1	ENSG00000272755	lincRNA			InGen	0.361735	1	ENST00000610119.1	-0.305975	-1.85777	-1.21755	0.224209	0.745206	-4.68649
573	ENSG00000274423.1	ENSG00000274423	unprocessed_pseudogene			InGen	0.301809	1	ENST00000618702.1	-0.239218	-1.69715	-1.30714	0.192015	0.719109	-4.61924
18785	ENSG00000271383.6	ENSG00000271383	protein_coding	NBPF19	101060226	InGen	0.362243	6	c("ENST00000621744.4", "ENST00000578189.1", "ENST00000611931.4", "ENST00000612881.4", "ENST00000369227.7", "ENST00000426482.3")	-0.0289472	3.67922	-0.613558	0.539902	0.896384	-6.15816
8501	ENSG00000277147.4	ENSG00000277147	lincRNA	LINC00869	57234	InGen	0.844614	10	c("ENST00000429388.5", "ENST00000622695.1", "ENST00000620190.1", "ENST00000610578.4", "ENST00000621156.1", "ENST00000439719.5", "ENST00000435115.5", "ENST00000430442.2", "ENST00000622079.1", "ENST00000610297.1")	0.0123142	3.82187	0.241216	0.809527	0.968427	-6.33768
447	ENSG00000275557.1	ENSG00000275557	lincRNA			InGen	0.256849	1	ENST00000617712.1	-0.135978	-2.28818	-0.883914	0.377343	0.834348	-4.88375
164	ENSG00000206828.1	ENSG00000206828	snRNA			InGen	0.689273	1	ENST00000384101.1	-0.278477	-2.23799	-1.70948	0.0882398	0.588563	-4.17281
2998	ENSG00000150337.13	ENSG00000150337	protein_coding	FCGR1A	2209	InGen	0.659308	4	c("ENST00000444948.5", "ENST00000369168.4", "ENST00000489479.1", "ENST00000489704.1")	-0.0621258	1.5346	-0.529547	0.596759	0.91068	-5.81722
3196	ENSG00000203814.6	ENSG00000203814	protein_coding	HIST2H2BF	440689	InGen	2.12265	5	c("ENST00000545683.1", "ENST00000420462.1", "ENST00000469483.1", "ENST00000620458.1", "ENST00000369167.2")	-0.118595	3.70023	-2.24631	0.0253012	0.41912	-3.90403
3543	ENSG00000233030.2	ENSG00000233030	antisense			InGen	0.0560572	1	ENST00000428289.1	0.0479415	-1.55046	0.389562	0.697095	0.942053	-5.20163
411	ENSG00000183598.3	ENSG00000183598	protein_coding	HIST2H3D	653604	InGen	0.443003	1	ENST00000331491.1	-0.0895786	-1.66396	-0.721452	0.471108	0.871819	-5.04188
1876	ENSG00000270882.2	ENSG00000270882	protein_coding	HIST2H4A	8370	InGen	0.242556	4	c("ENST00000578186.2", "ENST00000618193.1", "ENST00000614272.1", "ENST00000613412.1")	-0.17406	-2.39447	-0.507849	0.611876	0.915757	-5.03922
549	ENSG00000203812.2	ENSG00000203812	protein_coding	HIST2H2AA3	8337	InGen	0.435834	1	ENST00000369159.2	-0.602557	-1.9783	-2.59083	0.00997094	0.318748	-2.89218
493	ENSG00000220323.3	ENSG00000220323	processed_pseudogene	HIST2H2BD		InGen	0.18978	1	ENST00000369385.5	0.0698109	-2.62333	0.383183	0.701814	0.943535	-5.05682
4527	ENSG00000261716.1	ENSG00000261716	sense_overlapping			InGen	0.975123	1	ENST00000564237.1	-0.0378346	3.07872	-0.5885	0.556572	0.900405	-6.03784
671	ENSG00000272993.1	ENSG00000272993	lincRNA			InGen	1.42421	1	ENST00000608318.1	-0.021581	0.873545	-0.277119	0.781851	0.962916	-5.69002
580	ENSG00000203819.6	ENSG00000203819	processed_pseudogene	HIST2H2BC	337873	InGen	0.289858	1	ENST00000498492.2	-0.199173	-1.67215	-1.69776	0.0904337	0.588662	-4.19679
564	ENSG00000272196.2	ENSG00000272196	protein_coding	HIST2H2AA4	723790	InGen	0.171724	1	ENST00000607355.2	-0.443035	-3.58949	-1.72784	0.084891	0.580523	-4.17371
1929	ENSG00000270276.2	ENSG00000270276	protein_coding	HIST2H4B	554313	InGen	0.203414	3	c("ENST00000621520.1", "ENST00000612061.1", "ENST00000579512.2")	-0.520804	-2.20331	-1.70722	0.08866	0.588563	-4.17631
2194	ENSG00000184678.10	ENSG00000184678	protein_coding	HIST2H2BE	8349	InGen	6.01976	1	ENST00000369155.3	-0.00354229	4.64829	-0.0714677	0.943066	0.99233	-6.51114
390	ENSG00000184260.5	ENSG00000184260	protein_coding	HIST2H2AC	8338	InGen	15.3111	1	ENST00000331380.3	-0.13807	3.51148	-2.4255	0.0157874	0.365597	-3.4672
393	ENSG00000184270.4	ENSG00000184270	protein_coding	HIST2H2AB	317772	InGen	5.80929	1	ENST00000331128.4	-0.144025	2.1391	-2.58617	0.0101042	0.319902	-2.87428
1461	ENSG00000178096.8	ENSG00000178096	protein_coding	BOLA1	51027	InGen	2.04424	4	c("ENST00000369153.2", "ENST00000369152.5", "ENST00000476344.1", "ENST00000369150.1")	-0.0425307	2.57588	-1.18856	0.23541	0.751322	-5.41795
4824	ENSG00000159164.9	ENSG00000159164	protein_coding	SV2A	9900	InGen	15.6162	2	c("ENST00000369146.7", "ENST00000369145.1")	0.0356363	7.17724	1.16365	0.245352	0.759474	-6.09548
2245	ENSG00000143368.9	ENSG00000143368	protein_coding	SF3B4	10262	InGen	2.31581	2	c("ENST00000271628.8", "ENST00000457312.1")	-0.0536854	3.38377	-1.5286	0.127257	0.645742	-5.14718
4591	ENSG00000014914.19	ENSG00000014914	protein_coding	MTMR11	10903	InGen	0.713507	10	c("ENST00000466496.5", "ENST00000482025.5", "ENST00000369140.7", "ENST00000482343.5", "ENST00000492824.5", "ENST00000439741.2", "ENST00000495054.1", "ENST00000490310.1", "ENST00000493562.1", "ENST00000479272.1")	-0.0500136	2.56058	-0.779659	0.436113	0.86292	-5.82243
12177	ENSG00000264522.5	ENSG00000264522	protein_coding	OTUD7B	56957	InGen	4.56066	3	c("ENST00000581312.5", "ENST00000417191.2", "ENST00000619871.1")	0.0448682	6.78046	1.23061	0.219288	0.742807	-5.98808
6262	ENSG00000136631.12	ENSG00000136631	protein_coding	VPS45	11311	InGen	3.767	13	c("ENST00000535106.5", "ENST00000369130.7", "ENST00000462852.5", "ENST00000478999.1", "ENST00000369128.9", "ENST00000611412.4", "ENST00000460366.5", "ENST00000497638.2", "ENST00000419023.2", "ENST00000477558.1", "ENST00000472756.1", "ENST00000491789.1", "ENST00000618148.1")	0.0317872	5.58194	1.71848	0.0865842	0.583983	-5.18008
6565	ENSG00000023902.13	ENSG00000023902	protein_coding	PLEKHO1	51177	InGen	2.11308	9	c("ENST00000369126.5", "ENST00000369124.4", "ENST00000479194.5", "ENST00000492304.1", "ENST00000607609.2", "ENST00000477309.1", "ENST00000441340.1", "ENST00000485470.1", "ENST00000502767.1")	0.11903	4.79733	3.86882	0.000130198	0.051591	0.656664
3605	ENSG00000143401.14	ENSG00000143401	protein_coding	ANP32E	81611	InGen	11.7063	10	c("ENST00000583931.5", "ENST00000629042.2", "ENST00000616917.4", "ENST00000436748.6", "ENST00000534437.1", "ENST00000369114.9", "ENST00000369115.3", "ENST00000533654.5", "ENST00000534220.1", "ENST00000532744.2")	-0.0181895	6.3886	-0.736493	0.461919	0.869515	-6.43646
3833	ENSG00000118298.10	ENSG00000118298	protein_coding	CA14	23632	InGen	1.14308	5	c("ENST00000369111.8", "ENST00000582010.3", "ENST00000607652.5", "ENST00000483993.3", "ENST00000607082.1")	0.191932	2.9959	2.30742	0.0216085	0.403991	-3.64923
3473	ENSG00000117362.12	ENSG00000117362	protein_coding	APH1A	51107	InGen	5.58126	9	c("ENST00000414276.6", "ENST00000369109.7", "ENST00000360244.8", "ENST00000461320.5", "ENST00000236017.5", "ENST00000486308.1", "ENST00000486720.1", "ENST00000476538.1", "ENST00000493092.1")	0.0410115	5.23652	1.52928	0.12709	0.645742	-5.44438
1351	ENSG00000118292.8	ENSG00000118292	protein_coding	C1orf54	79630	InGen	2.32191	3	c("ENST00000369102.5", "ENST00000369099.7", "ENST00000369098.3")	-0.0133963	2.60033	-0.268122	0.788762	0.96437	-6.0656
2696	ENSG00000159208.15	ENSG00000159208	protein_coding	CIART	148523	InGen	2.68863	7	c("ENST00000447007.5", "ENST00000369094.5", "ENST00000369095.5", "ENST00000417398.5", "ENST00000290363.5", "ENST00000469255.5", "ENST00000497211.1")	0.243879	3.81272	3.46667	0.000591858	0.101507	-0.62023
1641	ENSG00000266472.5	ENSG00000266472	protein_coding	MRPS21	54460	InGen	13.7856	2	c("ENST00000614145.4", "ENST00000581066.2")	0.014108	5.48147	0.711093	0.477496	0.873692	-6.36404
5373	ENSG00000117360.12	ENSG00000117360	protein_coding	PRPF3	9129	InGen	3.28908	7	c("ENST00000324862.6", "ENST00000496202.5", "ENST00000467329.5", "ENST00000467514.1", "ENST00000493553.1", "ENST00000476970.1", "ENST00000470824.1")	0.00550987	5.1599	0.248745	0.803702	0.967145	-6.55434
8738	ENSG00000163125.15	ENSG00000163125	protein_coding	RPRD2	23248	InGen	3.575	4	c("ENST00000492220.1", "ENST00000401000.8", "ENST00000369067.7", "ENST00000369068.4")	0.00217822	5.99689	0.106063	0.915592	0.985305	-6.6664
4077	ENSG00000143374.15	ENSG00000143374	protein_coding	TARS2	80222	InGen	2.46312	15	c("ENST00000438568.6", "ENST00000369054.6", "ENST00000369064.7", "ENST00000606933.5", "ENST00000369053.3", "ENST00000369051.7", "ENST00000479372.1", "ENST00000467982.6", "ENST00000466989.1", "ENST00000480070.5", "ENST00000463555.1", "ENST00000460794.1", "ENST00000462578.1", "ENST00000635784.1", "ENST00000483046.1")	-0.0244599	4.35232	-0.889283	0.374456	0.833298	-6.07839
3360	ENSG00000143369.14	ENSG00000143369	protein_coding	ECM1	1893	InGen	0.496071	7	c("ENST00000470432.5", "ENST00000369049.8", "ENST00000498579.5", "ENST00000369047.8", "ENST00000496744.5", "ENST00000346569.6", "ENST00000490346.1")	0.0184231	1.6205	0.324053	0.746089	0.954093	-5.84306
566	ENSG00000228126.1	ENSG00000228126	lincRNA	FALEC	100874054	InGen	0.818265	1	ENST00000416894.1	-0.0658152	-0.116768	-0.838482	0.402326	0.845671	-5.22066
665	ENSG00000237781.3	ENSG00000237781	antisense			InGen	0.829899	1	ENST00000442435.3	0.0251511	0.00892108	0.287777	0.773686	0.961667	-5.5283
6432	ENSG00000143382.14	ENSG00000143382	protein_coding	ADAMTSL4	54507	InGen	0.117322	6	c("ENST00000271643.8", "ENST00000369039.9", "ENST00000369041.9", "ENST00000483335.1", "ENST00000369038.6", "ENST00000489159.1")	-0.0888893	0.145827	-0.831778	0.406096	0.847853	-5.31668
2622	ENSG00000203804.4	ENSG00000203804	processed_transcript	ADAMTSL4-AS1	574406	InGen	0.343522	3	c("ENST00000615012.1", "ENST00000617352.1", "ENST00000369035.2")	0.116713	0.551268	1.42522	0.154975	0.684432	-4.78665
299	ENSG00000277452.1	ENSG00000277452	misc_RNA	RN7SL473P		InGen	0.355106	1	ENST00000580341.2	0.256948	-2.52935	1.61315	0.107604	0.619362	-4.27814
299	ENSG00000274963.1	ENSG00000274963	misc_RNA	RN7SL600P		InGen	0.503844	1	ENST00000581811.2	0.138573	-2.04774	1.0194	0.308708	0.801259	-4.83854
4371	ENSG00000143384.12	ENSG00000143384	protein_coding	MCL1	4170	InGen	12.2156	4	c("ENST00000620947.4", "ENST00000369026.2", "ENST00000464132.1", "ENST00000307940.3")	0.00746921	6.55508	0.163457	0.870252	0.978968	-6.70683
121	ENSG00000253047.1	ENSG00000253047	snoRNA			InGen	1.21548	1	ENST00000517238.1	0.126846	-1.94698	1.02437	0.306362	0.800275	-4.83556
5493	ENSG00000143420.17	ENSG00000143420	protein_coding	ENSA	2029	InGen	13.8198	14	c("ENST00000369016.8", "ENST00000369014.9", "ENST00000361532.9", "ENST00000361631.9", "ENST00000509582.5", "ENST00000339643.9", "ENST00000271690.12", "ENST00000356527.9", "ENST00000513281.5", "ENST00000505321.1", "ENST00000503345.1", "ENST00000354702.3", "ENST00000503241.1", "ENST00000362052.7")	0.0088109	7.25495	0.399451	0.689802	0.939722	-6.69102
117	ENSG00000276103.1	ENSG00000276103	snRNA			InGen	1.15141	1	ENST00000620626.1	0.051242	-2.09872	0.374714	0.708098	0.945001	-5.13349
3329	ENSG00000143457.10	ENSG00000143457	protein_coding	GOLPH3L	55204	InGen	2.46042	3	c("ENST00000271732.7", "ENST00000427665.1", "ENST00000479757.1")	-0.00239554	4.05675	-0.0868722	0.930822	0.989526	-6.40971
2405	ENSG00000143452.15	ENSG00000143452	protein_coding	HORMAD1	84072	InGen	0.0983812	8	c("ENST00000368995.8", "ENST00000322343.11", "ENST00000361824.6", "ENST00000470397.5", "ENST00000486497.1", "ENST00000368987.5", "ENST00000442853.5", "ENST00000476530.1")	0.0227415	-1.14679	0.190968	0.84866	0.975778	-5.31022
4228	ENSG00000163131.10	ENSG00000163131	protein_coding	CTSS	1520	InGen	1.43573	6	c("ENST00000368985.7", "ENST00000472977.6", "ENST00000607427.1", "ENST00000448301.6", "ENST00000483930.1", "ENST00000480760.1")	0.201726	3.50536	3.38821	0.000782805	0.109478	-0.843231
1887	ENSG00000143387.12	ENSG00000143387	protein_coding	CTSK	1513	InGen	0.857096	3	c("ENST00000271651.7", "ENST00000480670.1", "ENST00000443913.1")	0.0410944	1.66745	0.856049	0.39255	0.841753	-5.55646
6516	ENSG00000143437.20	ENSG00000143437	protein_coding	ARNT	405	InGen	2.45758	12	c("ENST00000358595.9", "ENST00000471844.6", "ENST00000354396.6", "ENST00000515192.5", "ENST00000505755.5", "ENST00000510273.1", "ENST00000478972.2", "ENST00000512296.5", "ENST00000468970.1", "ENST00000497108.6", "ENST00000505979.5", "ENST00000504358.1")	0.0238674	5.02472	1.09994	0.272107	0.776461	-5.97485
108	ENSG00000200175.1	ENSG00000200175	snRNA	RNU6-1309P		InGen	0.127679	1	ENST00000363305.1	-0.155341	-4.91237	-0.796569	0.426236	0.859302	-4.75607
448	ENSG00000224800.1	ENSG00000224800	processed_pseudogene			InGen	0.0567746	1	ENST00000427962.1	0.182346	-4.44312	0.800533	0.42394	0.858455	-4.77496
7093	ENSG00000143379.12	ENSG00000143379	protein_coding	SETDB1	9869	InGen	2.21283	17	c("ENST00000525956.5", "ENST00000487584.6", "ENST00000463774.1", "ENST00000271640.9", "ENST00000448029.5", "ENST00000368962.6", "ENST00000534805.5", "ENST00000368969.8", "ENST00000368963.5", "ENST00000459773.1", "ENST00000498193.5", "ENST00000368964.3", "ENST00000423081.1", "ENST00000481219.1", "ENST00000497314.1", "ENST00000528749.1", "ENST00000533529.1")	0.0318447	4.9999	1.65588	0.0986327	0.604249	-5.22034
4644	ENSG00000143418.19	ENSG00000143418	protein_coding	CERS2	29956	InGen	8.17071	14	c("ENST00000482825.7", "ENST00000561294.5", "ENST00000560793.6", "ENST00000345896.8", "ENST00000271688.10", "ENST00000368954.9", "ENST00000460664.5", "ENST00000368949.8", "ENST00000361419.9", "ENST00000559660.1", "ENST00000558062.5", "ENST00000559020.1", "ENST00000421609.5", "ENST00000457392.1")	0.0505538	6.19593	1.17318	0.241515	0.757148	-6.00697
778	ENSG00000259357.2	ENSG00000259357	antisense			InGen	0.125439	2	c("ENST00000560481.2", "ENST00000561111.2")	-0.143511	-2.84342	-0.815463	0.415356	0.852649	-4.87075
1826	ENSG00000143412.9	ENSG00000143412	protein_coding	ANXA9	8416	InGen	0.0737925	2	c("ENST00000368947.8", "ENST00000474997.1")	-0.186901	-2.03587	-1.15062	0.250665	0.761663	-4.71247
3792	ENSG00000143409.15	ENSG00000143409	protein_coding	FAM63A	55793	InGen	3.91151	7	c("ENST00000622754.4", "ENST00000312210.9", "ENST00000361936.9", "ENST00000361738.10", "ENST00000493834.2", "ENST00000497067.1", "ENST00000470877.1")	0.0780398	4.82236	2.05892	0.0402339	0.477088	-4.46686
3063	ENSG00000143363.15	ENSG00000143363	protein_coding	PRUNE1	58497	InGen	2.58403	10	c("ENST00000467771.5", "ENST00000462440.5", "ENST00000475722.5", "ENST00000450884.5", "ENST00000271620.7", "ENST00000368937.5", "ENST00000431193.5", "ENST00000368936.5", "ENST00000368935.1", "ENST00000368934.1")	-0.0467702	3.99502	-2.05105	0.0409984	0.479969	-4.35846
2892	ENSG00000163141.18	ENSG00000163141	protein_coding	BNIPL	149428	InGen	0.0812887	6	c("ENST00000368931.7", "ENST00000295294.11", "ENST00000361277.9", "ENST00000392802.3", "ENST00000485855.1", "ENST00000491386.1")	0.0115103	-1.22518	0.123695	0.901627	0.982814	-5.30914
2331	ENSG00000143443.9	ENSG00000143443	protein_coding	C1orf56	54964	InGen	0.620984	3	c("ENST00000368926.5", "ENST00000465135.1", "ENST00000473308.1")	-0.023113	1.52334	-0.484746	0.628157	0.921362	-5.75327
4184	ENSG00000197622.12	ENSG00000197622	protein_coding	CDC42SE1	56882	InGen	5.39152	7	c("ENST00000439374.6", "ENST00000357235.5", "ENST00000540998.5", "ENST00000483763.5", "ENST00000492796.5", "ENST00000470278.5", "ENST00000491825.1")	0.011577	5.43741	0.370149	0.711493	0.945934	-6.548
4075	ENSG00000213190.3	ENSG00000213190	protein_coding	MLLT11	10962	InGen	6.83492	1	ENST00000368921.4	0.00397629	5.60622	0.102138	0.918705	0.986224	-6.61424
9189	ENSG00000143458.11	ENSG00000143458	protein_coding	GABPB2	126626	InGen	1.74008	6	c("ENST00000462520.5", "ENST00000368918.7", "ENST00000489549.5", "ENST00000486076.5", "ENST00000368916.1", "ENST00000467551.1")	-0.0534616	5.02063	-1.88121	0.0607647	0.531295	-4.83016
1536	ENSG00000261168.1	ENSG00000261168	sense_overlapping			InGen	0.176992	1	ENST00000563624.1	-0.0878301	-1.00323	-0.847378	0.397358	0.843499	-5.07657
5809	ENSG00000143434.15	ENSG00000143434	protein_coding	SEMA6C	10500	InGen	0.858593	10	c("ENST00000368912.7", "ENST00000368913.7", "ENST00000368914.7", "ENST00000341697.7", "ENST00000621728.4", "ENST00000479820.1", "ENST00000613223.1", "ENST00000464018.5", "ENST00000489944.1", "ENST00000485745.1")	0.0373122	3.23027	1.14643	0.252391	0.76309	-5.60587
1178	ENSG00000163154.5	ENSG00000163154	protein_coding	TNFAIP8L2	79626	InGen	0.470136	1	ENST00000368910.3	0.147187	-0.0927536	1.58963	0.112813	0.622061	-4.4961
3265	ENSG00000163156.11	ENSG00000163156	protein_coding	SCNM1	79005	InGen	1.66812	7	c("ENST00000602841.5", "ENST00000461862.5", "ENST00000368905.8", "ENST00000471039.1", "ENST00000368902.1", "ENST00000497147.1", "ENST00000459799.1")	-0.0121864	3.44882	-0.493496	0.621969	0.919418	-6.16868
2508	ENSG00000163155.11	ENSG00000163155	protein_coding	LYSMD1	388695	InGen	2.63286	2	c("ENST00000368908.9", "ENST00000440902.2")	0.0159664	3.73747	0.675314	0.499918	0.882895	-6.12661
4545	ENSG00000163159.11	ENSG00000163159	protein_coding	VPS72	6944	InGen	2.23004	6	c("ENST00000491094.6", "ENST00000368892.8", "ENST00000354473.4", "ENST00000496809.5", "ENST00000471423.1", "ENST00000463470.1")	-0.0262665	4.35273	-1.21821	0.223955	0.745206	-5.73404
5405	ENSG00000143398.19	ENSG00000143398	protein_coding	PIP5K1A	8394	InGen	3.25836	17	c("ENST00000447555.5", "ENST00000349792.9", "ENST00000409426.5", "ENST00000441902.6", "ENST00000368890.8", "ENST00000424999.1", "ENST00000368888.8", "ENST00000454769.2", "ENST00000418435.1", "ENST00000468772.5", "ENST00000461816.5", "ENST00000481713.1", "ENST00000486048.2", "ENST00000464105.1", "ENST00000460157.5", "ENST00000486866.1", "ENST00000489625.1")	0.0209045	5.1492	1.0053	0.315442	0.804396	-6.08729
3027	ENSG00000159352.15	ENSG00000159352	protein_coding	PSMD4	5710	InGen	11.3705	12	c("ENST00000368884.7", "ENST00000368881.8", "ENST00000461434.1", "ENST00000462970.5", "ENST00000476855.5", "ENST00000437736.5", "ENST00000469786.2", "ENST00000445776.1", "ENST00000491857.1", "ENST00000427779.5", "ENST00000470396.1", "ENST00000453615.1")	-0.0251408	6.11102	-1.43606	0.151871	0.679899	-5.66226
622	ENSG00000232671.5	ENSG00000232671	antisense		100507670	InGen	0.134234	2	c("ENST00000494138.4", "ENST00000447795.3")	0.158828	-2.72196	0.928117	0.35398	0.822935	-4.82405
6349	ENSG00000143373.17	ENSG00000143373	protein_coding	ZNF687	57592	InGen	1.88145	7	c("ENST00000443959.1", "ENST00000336715.10", "ENST00000449313.5", "ENST00000324048.9", "ENST00000426871.1", "ENST00000459919.1", "ENST00000436614.1")	0.0343056	4.58418	1.30823	0.191644	0.718772	-5.66966
5456	ENSG00000143393.16	ENSG00000143393	protein_coding	PI4KB	5298	InGen	5.50964	13	c("ENST00000368874.8", "ENST00000368875.6", "ENST00000368873.5", "ENST00000529142.5", "ENST00000368872.5", "ENST00000455060.5", "ENST00000446339.1", "ENST00000489889.2", "ENST00000469239.1", "ENST00000430800.5", "ENST00000460323.1", "ENST00000489223.2", "ENST00000438243.2")	0.0184584	5.94116	0.954331	0.340568	0.817592	-6.21689
300	ENSG00000265753.2	ENSG00000265753	misc_RNA	RN7SL444P		InGen	0.227404	1	ENST00000578948.2	0.125793	-2.93951	0.772609	0.44027	0.863426	-4.88439
481	ENSG00000273481.1	ENSG00000273481	lincRNA			InGen	0.105524	1	ENST00000609583.1	-0.407163	-3.4216	-2.0228	0.0438466	0.490419	-3.85694
4586	ENSG00000143390.17	ENSG00000143390	protein_coding	RFX5	5993	InGen	3.01377	21	c("ENST00000290524.8", "ENST00000368870.6", "ENST00000436637.5", "ENST00000452671.6", "ENST00000392746.7", "ENST00000475144.1", "ENST00000422595.5", "ENST00000450506.5", "ENST00000458484.5", "ENST00000469513.5", "ENST00000421986.5", "ENST00000430227.5", "ENST00000435314.5", "ENST00000478564.5", "ENST00000412774.5", "ENST00000437327.5", "ENST00000436271.5", "ENST00000494217.5", "ENST00000479681.5", "ENST00000444392.5", "ENST00000452456.1")	0.0224832	4.77721	0.943039	0.346305	0.819775	-6.09401
618	ENSG00000237976.1	ENSG00000237976	antisense			InGen	0.302738	1	ENST00000455503.1	-0.0711051	-1.60488	-0.628093	0.530348	0.893404	-5.09492
3504	ENSG00000143416.20	ENSG00000143416	protein_coding	SELENBP1	8991	InGen	5.17321	19	c("ENST00000368868.9", "ENST00000493560.5", "ENST00000447402.7", "ENST00000426705.6", "ENST00000474352.5", "ENST00000443708.5", "ENST00000470345.5", "ENST00000455397.5", "ENST00000427977.6", "ENST00000423070.5", "ENST00000463664.5", "ENST00000424475.5", "ENST00000458566.5", "ENST00000455839.5", "ENST00000465273.1", "ENST00000473693.5", "ENST00000492643.5", "ENST00000498494.1", "ENST00000427867.2")	-0.0469122	5.18672	-1.12072	0.263166	0.771881	-5.96312
2158	ENSG00000159377.10	ENSG00000159377	protein_coding	PSMB4	5692	InGen	14.5724	7	c("ENST00000290541.6", "ENST00000495288.5", "ENST00000495805.5", "ENST00000476467.1", "ENST00000493673.1", "ENST00000474100.1", "ENST00000466425.1")	0.0125323	5.96408	0.598445	0.549926	0.898364	-6.48642
10272	ENSG00000143442.21	ENSG00000143442	protein_coding	POGZ	23126	InGen	4.40135	21	c("ENST00000392723.5", "ENST00000358476.7", "ENST00000271715.6", "ENST00000368863.6", "ENST00000409503.5", "ENST00000531094.5", "ENST00000491586.5", "ENST00000529669.1", "ENST00000497787.1", "ENST00000492528.1", "ENST00000482678.1", "ENST00000441516.1", "ENST00000495253.1", "ENST00000485040.5", "ENST00000594456.1", "ENST00000467287.5", "ENST00000533461.5", "ENST00000533351.5", "ENST00000450842.1", "ENST00000476128.1", "ENST00000439756.1")	-0.0386871	6.51815	-2.13231	0.0336697	0.454398	-4.48273
6616	ENSG00000143375.14	ENSG00000143375	protein_coding	CGN	57530	InGen	0.518213	8	c("ENST00000505188.5", "ENST00000502442.1", "ENST00000427934.2", "ENST00000271636.11", "ENST00000416743.1", "ENST00000464886.1", "ENST00000473377.5", "ENST00000467998.1")	-0.0580435	2.75519	-1.22759	0.220417	0.743825	-5.41735
3878	ENSG00000143367.15	ENSG00000143367	protein_coding	TUFT1	7286	InGen	0.518203	7	c("ENST00000368849.7", "ENST00000392712.7", "ENST00000368848.6", "ENST00000353024.4", "ENST00000498606.5", "ENST00000461859.1", "ENST00000490156.1")	-0.100105	1.98418	-2.02977	0.0431287	0.489055	-4.05301
526	ENSG00000232536.1	ENSG00000232536	sense_intronic			InGen	0.0844215	1	ENST00000434112.1	-0.238918	-3.71949	-1.17302	0.241578	0.757172	-4.61507
96	ENSG00000207606.1	ENSG00000207606	miRNA	MIR554	693139	InGen	0.124221	1	ENST00000384874.1	-0.14131	-5.12486	-0.732812	0.464159	0.869515	-4.77013
495	ENSG00000223861.1	ENSG00000223861	processed_pseudogene			InGen	0.185452	1	ENST00000452587.1	-0.120754	-2.58911	-0.714175	0.47559	0.873283	-4.94342
535	ENSG00000250734.2	ENSG00000250734	antisense			InGen	0.0710233	1	ENST00000504583.2	-0.290251	-3.79179	-1.34771	0.178614	0.707069	-4.49313
7467	ENSG00000143376.12	ENSG00000143376	protein_coding	SNX27	81609	InGen	11.8854	5	c("ENST00000368841.6", "ENST00000458013.6", "ENST00000368843.7", "ENST00000368838.1", "ENST00000482791.1")	-0.0128548	7.50891	-0.639401	0.522976	0.891323	-6.5845
107	ENSG00000206635.1	ENSG00000206635	snRNA	RNU6-1062P		InGen	0.839786	1	ENST00000383908.1	-0.414432	-2.63569	-2.71764	0.00689869	0.27653	-2.76541
386	ENSG00000227045.1	ENSG00000227045	antisense			InGen	0.136247	1	ENST00000457548.1	-0.0495876	-3.47865	-0.242029	0.808898	0.968427	-5.00281
4439	ENSG00000159409.14	ENSG00000159409	protein_coding	CELF3	11189	InGen	7.47587	7	c("ENST00000290585.8", "ENST00000470688.5", "ENST00000290583.8", "ENST00000420342.1", "ENST00000419910.6", "ENST00000479893.5", "ENST00000478829.1")	0.0873869	5.99268	2.04542	0.0415535	0.483888	-4.6141
2261	ENSG00000178796.12	ENSG00000178796	protein_coding	RIIAD1	284485	InGen	0.726448	6	c("ENST00000326413.7", "ENST00000479191.1", "ENST00000451484.6", "ENST00000426175.5", "ENST00000451222.5", "ENST00000427205.1")	0.0511098	1.65576	0.891134	0.373463	0.832842	-5.53558
104	ENSG00000206980.1	ENSG00000206980	snRNA	RNU6-662P		InGen	0.0855904	1	ENST00000384253.1	-0.0485072	-5.34244	-0.256644	0.797603	0.966309	-4.86203
629	ENSG00000269621.1	ENSG00000269621	antisense			InGen	0.484792	1	ENST00000601684.1	-0.0592023	-0.76812	-0.560957	0.575182	0.905087	-5.27247
462	ENSG00000236940.1	ENSG00000236940	processed_pseudogene			InGen	0.0953774	1	ENST00000446084.1	-0.0349344	-3.75595	-0.168027	0.866658	0.978951	-4.99932
1812	ENSG00000143436.10	ENSG00000143436	protein_coding	MRPL9	65005	InGen	3.8966	11	c("ENST00000368830.7", "ENST00000467306.5", "ENST00000468006.1", "ENST00000368829.3", "ENST00000495867.1", "ENST00000478926.5", "ENST00000486707.5", "ENST00000492684.5", "ENST00000481777.5", "ENST00000461182.1", "ENST00000462783.1")	-0.00094254	3.83123	-0.0446389	0.96442	0.995977	-6.36553
4633	ENSG00000143450.15	ENSG00000143450	protein_coding	OAZ3	51686	InGen	0.0530747	10	c("ENST00000635322.1", "ENST00000627780.2", "ENST00000321531.10", "ENST00000453029.2", "ENST00000479764.6", "ENST00000400999.6", "ENST00000635179.1", "ENST00000577465.1", "ENST00000635374.1", "ENST00000582415.2")	0.000170029	-1.03779	0.00168189	0.998659	0.999816	-5.34416
382	ENSG00000249602.1	ENSG00000249602	antisense			InGen	0.977993	1	ENST00000512280.1	-0.0952957	-0.455345	-1.13214	0.258343	0.767386	-4.92556
515	ENSG00000268288.1	ENSG00000268288	antisense			InGen	0.505742	1	ENST00000596133.1	-0.178882	-0.978329	-1.70902	0.0883257	0.588563	-4.21756
5092	ENSG00000182134.15	ENSG00000182134	protein_coding	TDRKH	11022	InGen	1.74361	15	c("ENST00000525790.5", "ENST00000368827.10", "ENST00000440583.6", "ENST00000368825.7", "ENST00000368824.7", "ENST00000368823.5", "ENST00000368822.5", "ENST00000458431.6", "ENST00000526413.5", "ENST00000484421.5", "ENST00000486986.6", "ENST00000526378.5", "ENST00000494725.6", "ENST00000530202.1", "ENST00000463553.1")	-0.0702683	4.18333	-2.86476	0.00442257	0.233227	-2.46823
1141	ENSG00000203288.3	ENSG00000203288	antisense			InGen	0.786738	2	c("ENST00000533481.1", "ENST00000389897.3")	0.0363332	0.843255	0.573778	0.566483	0.903654	-5.56985
549	ENSG00000269489.1	ENSG00000269489	lincRNA			InGen	0.382863	1	ENST00000601909.1	-0.0592386	-1.28379	-0.565103	0.572362	0.904357	-5.17765
6109	ENSG00000143365.16	ENSG00000143365	protein_coding	RORC	6097	InGen	0.0734177	3	c("ENST00000356728.10", "ENST00000318247.6", "ENST00000480719.1")	-0.0588647	-0.61416	-0.334777	0.737992	0.952366	-5.41724
1757	ENSG00000225556.1	ENSG00000225556	protein_coding	C2CD4D	100191040	InGen	0.0512817	1	ENST00000454109.1	-0.225079	-2.61642	-1.36662	0.172612	0.702191	-4.50735
506	ENSG00000234614.1	ENSG00000234614	antisense			InGen	2.04551	1	ENST00000434182.1	-0.122048	1.03104	-1.64302	0.101268	0.609225	-4.53834
4390	ENSG00000159445.12	ENSG00000159445	protein_coding	THEM4	117145	InGen	1.31001	5	c("ENST00000368814.7", "ENST00000471464.5", "ENST00000483207.5", "ENST00000477437.1", "ENST00000489410.1")	-0.0140802	3.55079	-0.429539	0.667792	0.933607	-6.21585
1543	ENSG00000197747.8	ENSG00000197747	protein_coding	S100A10	6281	InGen	4.73199	4	c("ENST00000368811.7", "ENST00000368809.1", "ENST00000478574.5", "ENST00000478348.1")	-0.167232	3.82741	-2.83994	0.00477337	0.236443	-2.48667
680	ENSG00000163191.5	ENSG00000163191	protein_coding	S100A11	6282	InGen	3.07889	2	c("ENST00000271638.2", "ENST00000478109.1")	0.0572477	1.8096	0.824297	0.410327	0.850401	-5.66376
6995	ENSG00000159450.12	ENSG00000159450	protein_coding	TCHH	7062	InGen	0.0883942	2	c("ENST00000368804.5", "ENST00000614923.1")	0.126432	0.244891	1.38183	0.167897	0.698776	-4.77908
7691	ENSG00000237975.6	ENSG00000237975	antisense	FLG-AS1	339400	InGen	0.392612	9	c("ENST00000593011.5", "ENST00000420707.5", "ENST00000382265.3", "ENST00000392688.6", "ENST00000629331.1", "ENST00000445097.2", "ENST00000630125.2", "ENST00000628475.2", "ENST00000411804.1")	0.0096549	2.46396	0.0822001	0.934534	0.990086	-6.06101
397	ENSG00000236427.1	ENSG00000236427	lincRNA			InGen	0.481716	1	ENST00000429352.1	-0.00604251	-1.5417	-0.0447155	0.964359	0.995977	-5.26082
2492	ENSG00000203786.6	ENSG00000203786	protein_coding	KPRP	448834	InGen	0.0762294	1	ENST00000606109.1	0.192997	-1.6721	1.03795	0.300003	0.796931	-4.86828
577	ENSG00000163220.10	ENSG00000163220	protein_coding	S100A9	6280	InGen	5.74069	1	ENST00000368738.3	-0.0517784	1.43511	-0.22635	0.82106	0.971002	-5.92382
518	ENSG00000163221.8	ENSG00000163221	protein_coding	S100A12	6283	InGen	0.46871	1	ENST00000368737.4	0.207225	-2.80135	0.647161	0.517948	0.889387	-5.03057
1006	ENSG00000143546.9	ENSG00000143546	protein_coding	S100A8	6279	InGen	1.86588	3	c("ENST00000368732.5", "ENST00000368733.3", "ENST00000477801.1")	0.0509805	0.450789	0.204207	0.838309	0.974361	-5.73611
971	ENSG00000197956.9	ENSG00000197956	protein_coding	S100A6	6277	InGen	19.1583	5	c("ENST00000496817.5", "ENST00000368719.8", "ENST00000368720.6", "ENST00000462776.2", "ENST00000462951.2")	-0.101134	5.10758	-1.50832	0.132365	0.654599	-5.46846
1025	ENSG00000196154.11	ENSG00000196154	protein_coding	S100A4	6275	InGen	0.438457	6	c("ENST00000368715.5", "ENST00000481009.1", "ENST00000354332.8", "ENST00000468373.1", "ENST00000368716.8", "ENST00000368714.1")	0.0102895	-0.266136	0.089433	0.928788	0.988848	-5.49523
955	ENSG00000188015.9	ENSG00000188015	protein_coding	S100A3	6274	InGen	0.106158	2	c("ENST00000368713.7", "ENST00000368712.1")	-0.0533507	-3.26929	-0.213026	0.831429	0.972239	-5.05177
1567	ENSG00000196754.10	ENSG00000196754	protein_coding	S100A2	6273	InGen	0.110394	6	c("ENST00000368708.7", "ENST00000487430.6", "ENST00000497140.5", "ENST00000368710.5", "ENST00000368709.5", "ENST00000368707.4")	-0.0372108	-1.77939	-0.252553	0.80076	0.966669	-5.21486
1701	ENSG00000188643.10	ENSG00000188643	protein_coding	S100A16	140576	InGen	5.61531	5	c("ENST00000368704.5", "ENST00000368706.8", "ENST00000368703.6", "ENST00000368705.2", "ENST00000474991.1")	-0.0912075	4.12539	-1.71946	0.0864062	0.583983	-4.98569
1277	ENSG00000189334.8	ENSG00000189334	protein_coding	S100A14	57402	InGen	0.14266	6	c("ENST00000476873.5", "ENST00000368701.5", "ENST00000368702.5", "ENST00000344616.3", "ENST00000368700.7", "ENST00000469571.1")	-0.00111955	-1.49936	-0.00857835	0.99316	0.999039	-5.25666
2216	ENSG00000189171.14	ENSG00000189171	protein_coding	S100A13	6284	InGen	6.16177	6	c("ENST00000476133.5", "ENST00000339556.8", "ENST00000440685.6", "ENST00000392622.3", "ENST00000392623.5", "ENST00000491177.1")	-0.0508849	4.74037	-0.942793	0.346431	0.819828	-6.08156
3030	ENSG00000160678.11	ENSG00000160678	protein_coding	S100A1	6271	InGen	9.62027	5	c("ENST00000368698.3", "ENST00000469893.2", "ENST00000292169.5", "ENST00000368696.3", "ENST00000436839.1")	-0.0668896	5.88079	-1.56059	0.119515	0.633429	-5.46008
1054	ENSG00000272030.1	ENSG00000272030	antisense			InGen	0.119066	2	c("ENST00000607839.1", "ENST00000469931.2")	-0.0136771	-2.26658	-0.0861315	0.931411	0.989526	-5.14945
5625	ENSG00000160679.12	ENSG00000160679	protein_coding	CHTOP	26097	InGen	4.49916	7	c("ENST00000368690.7", "ENST00000614256.4", "ENST00000368694.7", "ENST00000495554.1", "ENST00000403433.5", "ENST00000368687.1", "ENST00000368686.1")	-0.00519529	5.69349	-0.191791	0.848016	0.975778	-6.62148
1544	ENSG00000143553.10	ENSG00000143553	protein_coding	SNAPIN	23557	InGen	4.45704	4	c("ENST00000368685.5", "ENST00000474959.5", "ENST00000462880.1", "ENST00000478558.1")	-0.063707	3.78487	-2.49263	0.0131372	0.341041	-3.35521
2281	ENSG00000143621.16	ENSG00000143621	protein_coding	ILF2	3608	InGen	11.5104	5	c("ENST00000615950.4", "ENST00000361891.8", "ENST00000480213.1", "ENST00000368684.8", "ENST00000368681.1")	0.0205546	5.69701	0.907432	0.364796	0.82903	-6.23382
5003	ENSG00000169418.9	ENSG00000169418	protein_coding	NPR1	4881	InGen	0.139013	3	c("ENST00000368680.3", "ENST00000413826.1", "ENST00000368677.2")	-0.160364	0.278899	-1.84566	0.065777	0.541436	-4.14405
10450	ENSG00000143624.13	ENSG00000143624	protein_coding	INTS3	65123	InGen	4.06246	11	c("ENST00000318967.6", "ENST00000435409.6", "ENST00000481797.5", "ENST00000512605.4", "ENST00000476843.5", "ENST00000480659.1", "ENST00000503133.5", "ENST00000491790.1", "ENST00000368670.5", "ENST00000368669.1", "ENST00000624515.1")	-0.014876	6.42247	-0.736115	0.462149	0.869515	-6.43922
5470	ENSG00000143554.13	ENSG00000143554	protein_coding	SLC27A3	11000	InGen	0.331341	14	c("ENST00000271857.6", "ENST00000368661.7", "ENST00000624995.3", "ENST00000484014.5", "ENST00000468403.1", "ENST00000483574.6", "ENST00000458027.5", "ENST00000461269.1", "ENST00000531251.1", "ENST00000532853.5", "ENST00000524676.1", "ENST00000468044.1", "ENST00000368660.1", "ENST00000368659.3")	0.0296843	1.71469	0.512655	0.608513	0.91453	-5.79717
9247	ENSG00000143614.9	ENSG00000143614	protein_coding	GATAD2B	57459	InGen	5.05822	12	c("ENST00000637918.1", "ENST00000368655.4", "ENST00000634544.1", "ENST00000634408.1", "ENST00000634645.1", "ENST00000634564.1", "ENST00000634401.1", "ENST00000634791.1", "ENST00000638051.1", "ENST00000636014.1", "ENST00000637331.1", "ENST00000636008.1")	-0.0441939	6.58726	-2.33793	0.0199482	0.3982	-4.03907
1309	ENSG00000223599.1	ENSG00000223599	processed_pseudogene			InGen	0.747459	1	ENST00000417868.1	-0.0726026	0.89097	-1.45041	0.14783	0.674391	-4.79996
7584	ENSG00000198837.9	ENSG00000198837	protein_coding	DENND4B	9909	InGen	4.15553	13	c("ENST00000480340.1", "ENST00000361217.8", "ENST00000492898.1", "ENST00000474386.1", "ENST00000462423.1", "ENST00000531748.1", "ENST00000368646.6", "ENST00000477746.1", "ENST00000485359.1", "ENST00000494683.1", "ENST00000483561.2", "ENST00000472932.2", "ENST00000464048.1")	-0.030025	5.99945	-1.27727	0.202344	0.728565	-5.86483
3612	ENSG00000160741.16	ENSG00000160741	protein_coding	CRTC2	200186	InGen	1.58079	10	c("ENST00000303569.10", "ENST00000461638.6", "ENST00000368630.7", "ENST00000368633.1", "ENST00000487235.5", "ENST00000524997.1", "ENST00000467860.1", "ENST00000493909.1", "ENST00000476883.5", "ENST00000492073.1")	0.00868417	3.51993	0.282777	0.777513	0.962583	-6.26886
3388	ENSG00000143570.17	ENSG00000143570	protein_coding	SLC39A1	27173	InGen	3.43365	11	c("ENST00000621013.4", "ENST00000356205.8", "ENST00000537590.5", "ENST00000617697.4", "ENST00000368623.7", "ENST00000368621.5", "ENST00000310483.10", "ENST00000429040.5", "ENST00000413622.5", "ENST00000417348.2", "ENST00000461071.1")	-0.00971455	4.4949	-0.319802	0.749307	0.954747	-6.44294
710	ENSG00000282386.1	ENSG00000282386	antisense			InGen	0.204001	1	ENST00000633140.1	0.0899074	-1.85982	0.779869	0.43599	0.86292	-4.99942
415	ENSG00000273026.1	ENSG00000273026	antisense			InGen	0.241392	1	ENST00000608147.1	-0.18791	-2.41706	-1.22368	0.221887	0.743992	-4.63374
2904	ENSG00000143578.15	ENSG00000143578	protein_coding	CREB3L4	148327	InGen	0.357294	13	c("ENST00000477617.5", "ENST00000449724.5", "ENST00000368607.7", "ENST00000271889.8", "ENST00000461688.5", "ENST00000368601.5", "ENST00000368603.5", "ENST00000368600.7", "ENST00000479010.1", "ENST00000492729.1", "ENST00000473340.1", "ENST00000431292.1", "ENST00000468845.1")	-0.0390396	0.947693	-0.505074	0.613822	0.916457	-5.63415
1496	ENSG00000143543.14	ENSG00000143543	protein_coding	JTB	10899	InGen	14.2692	6	c("ENST00000271843.8", "ENST00000356648.5", "ENST00000368589.5", "ENST00000428469.1", "ENST00000461365.1", "ENST00000471173.1")	0.00441659	5.3991	0.166692	0.867708	0.978951	-6.59126
1418	ENSG00000272654.1	ENSG00000272654	lincRNA			InGen	0.39241	1	ENST00000608236.1	-0.0331486	0.164605	-0.523726	0.600797	0.91224	-5.45747
2751	ENSG00000143545.8	ENSG00000143545	protein_coding	RAB13	5872	InGen	1.80675	5	c("ENST00000614713.4", "ENST00000368575.3", "ENST00000462680.5", "ENST00000495720.5", "ENST00000484297.1")	-0.0292479	3.16345	-0.568999	0.569718	0.904079	-6.08684
946	ENSG00000177954.11	ENSG00000177954	protein_coding	RPS27	6232	InGen	180.561	4	c("ENST00000368567.4", "ENST00000392558.4", "ENST00000493224.5", "ENST00000477151.1")	-0.00412982	8.37278	-0.141813	0.887308	0.980438	-6.83394
5889	ENSG00000143552.9	ENSG00000143552	protein_coding	NUP210L	91181	InGen	0.0575505	3	c("ENST00000368559.7", "ENST00000368553.5", "ENST00000271854.3")	0.0381044	-1.21255	0.189818	0.849561	0.975778	-5.29189
329	ENSG00000231416.1	ENSG00000231416	processed_pseudogene			InGen	0.59517	1	ENST00000431295.1	-0.0715813	-1.59534	-0.571309	0.568153	0.903837	-5.13654
8389	ENSG00000143549.19	ENSG00000143549	protein_coding	TPM3	7170	InGen	8.63872	23	c("ENST00000611659.4", "ENST00000368533.7", "ENST00000368545.7", "ENST00000469717.5", "ENST00000330188.13", "ENST00000341485.9", "ENST00000341372.7", "ENST00000328159.8", "ENST00000509409.5", "ENST00000271850.11", "ENST00000312970.12", "ENST00000513769.5", "ENST00000302206.9", "ENST00000368531.6", "ENST00000323144.11", "ENST00000368530.6", "ENST00000504663.1", "ENST00000509601.1", "ENST00000505010.5", "ENST00000368527.7", "ENST00000473036.2", "ENST00000466010.1", "ENST00000515609.1")	0.0130247	7.15976	0.611457	0.54129	0.896741	-6.57638
305	ENSG00000264384.2	ENSG00000264384	misc_RNA	RN7SL431P		InGen	0.905367	1	ENST00000582918.2	0.0581729	-0.923264	0.6263	0.531522	0.893404	-5.21354
387	ENSG00000163263.6	ENSG00000163263	protein_coding	C1orf189	388701	InGen	0.195849	1	ENST00000368525.3	-0.349462	-3.14366	-1.49128	0.136778	0.659094	-4.38693
2582	ENSG00000143612.18	ENSG00000143612	protein_coding	C1orf43	25912	InGen	26.7347	9	c("ENST00000368521.9", "ENST00000362076.8", "ENST00000350592.7", "ENST00000368519.5", "ENST00000483282.1", "ENST00000493814.1", "ENST00000368518.5", "ENST00000368516.1", "ENST00000470180.1")	-0.0236556	7.11855	-1.2898	0.197962	0.725388	-5.93528
7503	ENSG00000143569.18	ENSG00000143569	protein_coding	UBAP2L	9898	InGen	5.21164	20	c("ENST00000343815.10", "ENST00000613315.4", "ENST00000428931.5", "ENST00000271877.11", "ENST00000441890.5", "ENST00000412596.5", "ENST00000368504.5", "ENST00000437652.5", "ENST00000456325.5", "ENST00000361546.6", "ENST00000466173.1", "ENST00000495676.5", "ENST00000489076.1", "ENST00000433615.5", "ENST00000428595.1", "ENST00000465855.5", "ENST00000484696.1", "ENST00000475373.1", "ENST00000493867.1", "ENST00000484819.1")	-0.00566528	6.31532	-0.369806	0.711749	0.945934	-6.63072
2155	ENSG00000143575.14	ENSG00000143575	protein_coding	HAX1	10456	InGen	11.7911	11	c("ENST00000328703.11", "ENST00000457918.6", "ENST00000483970.6", "ENST00000447768.6", "ENST00000531435.5", "ENST00000477780.2", "ENST00000435087.1", "ENST00000532105.1", "ENST00000471326.5", "ENST00000492550.1", "ENST00000459914.1")	-0.0175662	5.65618	-0.80197	0.423109	0.857824	-6.31497
7572	ENSG00000143515.16	ENSG00000143515	protein_coding	ATP8B2	57198	InGen	2.33995	6	c("ENST00000368487.7", "ENST00000368490.2", "ENST00000368489.3", "ENST00000426445.1", "ENST00000514107.1", "ENST00000505882.1")	-0.0270651	5.1344	-0.831536	0.406232	0.848028	-6.2447
60	ENSG00000238365.3	ENSG00000238365	snRNA	RNU7-57P		InGen	2.61661	1	ENST00000459540.3	0.0410352	-1.89789	0.319339	0.749658	0.954981	-5.19608
1756	ENSG00000228013.1	ENSG00000228013	antisense			InGen	0.106844	1	ENST00000424435.1	-0.166412	-1.80543	-0.965364	0.335022	0.81536	-4.89006
6453	ENSG00000160712.12	ENSG00000160712	protein_coding	IL6R	3570	InGen	0.916837	8	c("ENST00000622330.4", "ENST00000368485.7", "ENST00000344086.8", "ENST00000512471.1", "ENST00000476006.5", "ENST00000515190.1", "ENST00000507256.1", "ENST00000502679.1")	0.0723545	3.43142	1.44019	0.150699	0.678773	-5.29885
8441	ENSG00000169291.9	ENSG00000169291	protein_coding	SHE	126669	InGen	0.664669	3	c("ENST00000486773.1", "ENST00000555188.5", "ENST00000304760.2")	-0.0276029	3.34603	-0.532746	0.594544	0.91034	-6.12881
2706	ENSG00000163239.12	ENSG00000163239	protein_coding	TDRD10	126668	InGen	0.137652	5	c("ENST00000368482.8", "ENST00000368480.3", "ENST00000479937.5", "ENST00000468714.5", "ENST00000462871.1")	-0.194576	-0.639602	-1.98095	0.048371	0.504988	-3.84015
4161	ENSG00000160714.9	ENSG00000160714	protein_coding	UBE2Q1	55585	InGen	5.30249	7	c("ENST00000292211.4", "ENST00000467683.5", "ENST00000491572.1", "ENST00000476612.1", "ENST00000483639.1", "ENST00000474181.1", "ENST00000497453.1")	0.0149598	5.47238	0.788582	0.430885	0.860359	-6.30938
5892	ENSG00000160716.5	ENSG00000160716	protein_coding	CHRNB2	1141	InGen	5.89002	5	c("ENST00000368476.3", "ENST00000636034.1", "ENST00000637900.1", "ENST00000636695.1", "ENST00000635876.1")	0.0723454	6.08258	1.75095	0.0808227	0.571869	-5.16963
321	ENSG00000233875.1	ENSG00000233875	antisense			InGen	0.28591	1	ENST00000421866.1	-0.281946	-2.67496	-1.5707	0.117146	0.629532	-4.31743
8356	ENSG00000160710.15	ENSG00000160710	protein_coding	ADAR	103	InGen	21.2589	10	c("ENST00000368474.8", "ENST00000368471.7", "ENST00000492630.1", "ENST00000529168.1", "ENST00000530954.1", "ENST00000534279.1", "ENST00000463920.5", "ENST00000494866.1", "ENST00000471068.1", "ENST00000526905.1")	-0.0159457	8.49936	-0.945862	0.344865	0.819273	-6.41138
13598	ENSG00000143603.18	ENSG00000143603	protein_coding	KCNN3	3782	InGen	5.5712	5	c("ENST00000271915.8", "ENST00000618040.4", "ENST00000515643.1", "ENST00000361147.8", "ENST00000358505.2")	-0.121263	7.25684	-2.72731	0.00670373	0.276107	-3.12978
1280	ENSG00000163344.5	ENSG00000163344	protein_coding	PMVK	10654	InGen	9.80392	1	ENST00000368467.3	-0.0536617	4.64748	-1.76954	0.0776651	0.566118	-4.97985
690	ENSG00000270361.1	ENSG00000270361	lincRNA			InGen	0.150588	1	ENST00000604546.1	0.0546325	-2.72052	0.264888	0.79125	0.964831	-5.07345
3851	ENSG00000163346.16	ENSG00000163346	protein_coding	PBXIP1	57326	InGen	21.9688	6	c("ENST00000368465.5", "ENST00000368463.7", "ENST00000368460.7", "ENST00000498553.5", "ENST00000490230.1", "ENST00000493133.1")	-0.0287156	7.35349	-0.623276	0.533505	0.893695	-6.5864
283	ENSG00000268154.2	ENSG00000268154	misc_RNA			InGen	0.16653	1	ENST00000600454.2	-0.327698	-3.76595	-1.59056	0.112603	0.622061	-4.30121
3630	ENSG00000163348.3	ENSG00000163348	protein_coding	PYGO2	90780	InGen	3.74905	3	c("ENST00000368457.2", "ENST00000368456.1", "ENST00000483463.1")	0.00487276	4.79308	0.203653	0.838742	0.974361	-6.51328
799	ENSG00000271380.1	ENSG00000271380	antisense			InGen	0.388705	1	ENST00000605085.1	0.0165506	-0.681707	0.191499	0.848244	0.975778	-5.38995
4342	ENSG00000160691.18	ENSG00000160691	protein_coding	SHC1	6464	InGen	1.93914	11	c("ENST00000368445.9", "ENST00000368449.8", "ENST00000448116.6", "ENST00000368450.5", "ENST00000368453.8", "ENST00000490667.1", "ENST00000444664.5", "ENST00000414115.5", "ENST00000444179.5", "ENST00000412170.5", "ENST00000366442.2")	-0.052862	3.8752	-1.1363	0.2566	0.765614	-5.76123
2338	ENSG00000173207.12	ENSG00000173207	protein_coding	CKS1B	1163	InGen	0.894799	7	c("ENST00000368439.5", "ENST00000368436.1", "ENST00000308987.5", "ENST00000477676.6", "ENST00000474215.5", "ENST00000473344.1", "ENST00000471245.1")	-0.0525703	2.01704	-1.05779	0.290871	0.789904	-5.44136
91	ENSG00000264349.1	ENSG00000264349	miRNA	MIR4258	100423020	InGen	0.133192	1	ENST00000580920.1	-0.133079	-5.09462	-0.638951	0.523268	0.891323	-4.7953
4019	ENSG00000160688.18	ENSG00000160688	protein_coding	FLAD1	80308	InGen	1.89503	12	c("ENST00000492620.1", "ENST00000368433.5", "ENST00000315144.14", "ENST00000368432.5", "ENST00000368431.7", "ENST00000292180.7", "ENST00000487371.1", "ENST00000295530.6", "ENST00000368428.1", "ENST00000489992.5", "ENST00000477609.5", "ENST00000481758.1")	-0.0219771	3.94868	-0.814747	0.415765	0.852835	-6.06609
730	ENSG00000163352.5	ENSG00000163352	protein_coding	LENEP	55891	InGen	0.0814889	2	c("ENST00000368427.3", "ENST00000392487.1")	-0.205837	-3.40672	-0.964676	0.335367	0.815464	-4.75253
4303	ENSG00000160685.13	ENSG00000160685	protein_coding	ZBTB7B	51043	InGen	1.61952	7	c("ENST00000417934.6", "ENST00000535420.5", "ENST00000368426.3", "ENST00000487542.1", "ENST00000461530.1", "ENST00000483226.1", "ENST00000292176.2")	0.0614045	3.71538	1.35319	0.176858	0.70544	-5.4606
3071	ENSG00000163354.14	ENSG00000163354	protein_coding	DCST2	127579	InGen	0.0691047	5	c("ENST00000485982.5", "ENST00000368423.5", "ENST00000368424.3", "ENST00000467991.2", "ENST00000498036.1")	-0.0406517	-1.34159	-0.329447	0.742013	0.953174	-5.25207
822	ENSG00000232093.1	ENSG00000232093	antisense			InGen	0.137064	1	ENST00000452962.1	0.145214	-2.20766	1.05307	0.293028	0.79136	-4.77854
6584	ENSG00000143537.13	ENSG00000143537	protein_coding	ADAM15	8751	InGen	2.74501	32	c("ENST00000473905.6", "ENST00000533732.5", "ENST00000480331.5", "ENST00000527418.5", "ENST00000355956.6", "ENST00000356955.6", "ENST00000359280.8", "ENST00000360674.8", "ENST00000368412.7", "ENST00000449910.6", "ENST00000526491.5", "ENST00000529473.5", "ENST00000531703.5", "ENST00000477533.5", "ENST00000271836.10", "ENST00000461564.6", "ENST00000485346.6", "ENST00000368413.5", "ENST00000487956.6", "ENST00000531831.5", "ENST00000531455.5", "ENST00000447332.3", "ENST00000472434.5", "ENST00000534019.1", "ENST00000470779.1", "ENST00000525020.1", "ENST00000498481.6", "ENST00000461234.5", "ENST00000474709.5", "ENST00000462116.5", "ENST00000468053.1", "ENST00000464824.2")	0.0643235	5.15367	1.66873	0.0960556	0.597572	-5.2178
1263	ENSG00000243364.7	ENSG00000243364	protein_coding	EFNA4	1945	InGen	0.209758	3	c("ENST00000368409.7", "ENST00000359751.8", "ENST00000427683.2")	0.0506234	-1.07481	0.483287	0.629191	0.921595	-5.26427
1909	ENSG00000143590.13	ENSG00000143590	protein_coding	EFNA3	1944	InGen	1.64812	3	c("ENST00000368408.3", "ENST00000470294.5", "ENST00000498667.1")	-0.0631556	2.58704	-1.17202	0.241979	0.757288	-5.46522
2539	ENSG00000169242.11	ENSG00000169242	protein_coding	EFNA1	1942	InGen	2.78891	5	c("ENST00000368407.7", "ENST00000368406.2", "ENST00000469878.5", "ENST00000474413.5", "ENST00000497282.1")	-0.0699814	3.75604	-1.22322	0.22206	0.74408	-5.63312
2340	ENSG00000169241.17	ENSG00000169241	protein_coding	SLC50A1	55974	InGen	0.637448	14	c("ENST00000484157.5", "ENST00000490770.5", "ENST00000475824.5", "ENST00000465546.5", "ENST00000622581.4", "ENST00000490276.5", "ENST00000303343.12", "ENST00000368404.8", "ENST00000368401.5", "ENST00000368405.7", "ENST00000488609.5", "ENST00000506037.1", "ENST00000484027.1", "ENST00000479579.1")	0.0321531	1.53819	0.649912	0.516171	0.888719	-5.67962
622	ENSG00000179085.7	ENSG00000179085	protein_coding	DPM3	54344	InGen	5.48541	3	c("ENST00000368399.1", "ENST00000368400.4", "ENST00000341298.3")	-0.0333878	2.7604	-0.950101	0.34271	0.818663	-5.69931
3826	ENSG00000163463.11	ENSG00000163463	protein_coding	KRTCAP2	200185	InGen	0.163231	10	c("ENST00000463527.5", "ENST00000487350.5", "ENST00000497317.5", "ENST00000295682.4", "ENST00000491084.5", "ENST00000471891.5", "ENST00000482246.5", "ENST00000490672.1", "ENST00000461136.5", "ENST00000492892.1")	0.0919138	0.294864	1.47613	0.1408	0.664442	-4.66882
4533	ENSG00000163462.17	ENSG00000163462	protein_coding	TRIM46	80128	InGen	1.53056	11	c("ENST00000392451.6", "ENST00000545012.5", "ENST00000368385.8", "ENST00000543729.5", "ENST00000368383.7", "ENST00000474430.5", "ENST00000368382.5", "ENST00000334634.8", "ENST00000464760.5", "ENST00000468878.1", "ENST00000611379.1")	0.135881	3.77591	3.87677	0.000126185	0.0507052	0.80114
4717	ENSG00000185499.16	ENSG00000185499	protein_coding	MUC1	4582	InGen	0.118096	29	c("ENST00000620103.4", "ENST00000338684.9", "ENST00000610359.4", "ENST00000611571.4", "ENST00000611577.4", "ENST00000612778.4", "ENST00000614519.4", "ENST00000615517.4", "ENST00000462317.5", "ENST00000485118.5", "ENST00000368392.7", "ENST00000368393.7", "ENST00000438413.5", "ENST00000457295.6", "ENST00000462215.5", "ENST00000610468.4", "ENST00000342482.8", "ENST00000343256.9", "ENST00000368389.6", "ENST00000368390.7", "ENST00000368396.8", "ENST00000368398.7", "ENST00000467134.5", "ENST00000471283.5", "ENST00000498431.5", "ENST00000337604.6", "ENST00000468978.2", "ENST00000620770.1", "ENST00000466913.1")	0.055775	-0.0183792	0.57543	0.565367	0.903097	-5.4186
2466	ENSG00000231064.6	ENSG00000231064	antisense	MIR92B	693235	InGen	1.44247	7	c("ENST00000447623.2", "ENST00000607575.3", "ENST00000454348.1", "ENST00000436772.1", "ENST00000453136.5", "ENST00000422665.1", "ENST00000430312.1")	0.00403223	2.69374	0.0624855	0.950212	0.993338	-6.13223
4623	ENSG00000169231.13	ENSG00000169231	protein_coding	THBS3	7059	InGen	1.1639	11	c("ENST00000498500.1", "ENST00000368378.7", "ENST00000541576.5", "ENST00000457183.6", "ENST00000541990.5", "ENST00000469769.1", "ENST00000428962.2", "ENST00000465596.1", "ENST00000486260.5", "ENST00000496332.5", "ENST00000460050.1")	0.0711202	3.43104	1.66712	0.096377	0.598007	-4.94506
3278	ENSG00000173171.14	ENSG00000173171	protein_coding	MTX1	4580	InGen	0.586245	7	c("ENST00000368376.7", "ENST00000316721.8", "ENST00000424959.5", "ENST00000609421.1", "ENST00000481771.5", "ENST00000495589.5", "ENST00000495492.1")	0.0274146	1.93658	0.707881	0.479486	0.874719	-5.72273
568	ENSG00000236263.1	ENSG00000236263	antisense			InGen	0.254794	1	ENST00000455788.1	-0.0271303	-1.85011	-0.216627	0.828624	0.972026	-5.18835
3656	ENSG00000160766.14	ENSG00000160766	transcribed_unprocessed_pseudogene	GBAP1	2630	InGen	0.70552	8	c("ENST00000459805.5", "ENST00000486869.5", "ENST00000368374.5", "ENST00000486197.5", "ENST00000473223.5", "ENST00000566701.5", "ENST00000463838.5", "ENST00000462587.1")	0.0916135	2.3456	1.41	0.159419	0.689633	-5.10598
838	ENSG00000236675.1	ENSG00000236675	unprocessed_pseudogene	MTX1P1		InGen	0.147446	1	ENST00000440904.1	-0.57199	-2.69171	-1.93309	0.0540232	0.521312	-3.92464
3648	ENSG00000177628.15	ENSG00000177628	protein_coding	GBA	2629	InGen	2.7791	14	c("ENST00000368373.7", "ENST00000327247.9", "ENST00000464536.1", "ENST00000427500.7", "ENST00000428024.3", "ENST00000478472.1", "ENST00000484489.5", "ENST00000491081.5", "ENST00000497670.5", "ENST00000460156.1", "ENST00000493842.5", "ENST00000473570.5", "ENST00000467918.5", "ENST00000470104.1")	0.00130887	4.37425	0.0437928	0.965094	0.99605	-6.47008
4468	ENSG00000160767.20	ENSG00000160767	protein_coding	FAM189B	10712	InGen	1.38944	10	c("ENST00000350210.6", "ENST00000368366.5", "ENST00000368368.7", "ENST00000361361.6", "ENST00000621094.4", "ENST00000487649.5", "ENST00000491082.1", "ENST00000497941.5", "ENST00000472550.5", "ENST00000481822.1")	-0.0212988	3.61241	-0.617709	0.537165	0.895514	-6.1348
2442	ENSG00000116521.10	ENSG00000116521	protein_coding	SCAMP3	10067	InGen	3.21976	9	c("ENST00000478737.5", "ENST00000302631.7", "ENST00000355379.3", "ENST00000472397.5", "ENST00000490999.5", "ENST00000465312.5", "ENST00000462151.5", "ENST00000497470.1", "ENST00000480219.1")	-0.00961024	3.98544	-0.341456	0.732964	0.951923	-6.34134
3670	ENSG00000176444.18	ENSG00000176444	protein_coding	CLK2	1196	InGen	2.09465	7	c("ENST00000361168.9", "ENST00000368361.8", "ENST00000476983.5", "ENST00000355560.4", "ENST00000497188.1", "ENST00000471047.1", "ENST00000484699.1")	0.0237611	3.95826	0.965436	0.334986	0.81536	-5.94201
4121	ENSG00000143630.9	ENSG00000143630	protein_coding	HCN3	57657	InGen	0.581224	4	c("ENST00000368358.3", "ENST00000496230.5", "ENST00000467204.1", "ENST00000492035.1")	-0.199172	2.15599	-3.54036	0.000453028	0.0897561	-0.204899
3718	ENSG00000160752.14	ENSG00000160752	protein_coding	FDPS	2224	InGen	4.79236	21	c("ENST00000611010.4", "ENST00000468479.5", "ENST00000447866.5", "ENST00000461507.5", "ENST00000368356.8", "ENST00000474345.5", "ENST00000471117.5", "ENST00000467076.5", "ENST00000495308.5", "ENST00000487002.1", "ENST00000491013.5", "ENST00000356657.10", "ENST00000465559.5", "ENST00000470171.5", "ENST00000612683.1", "ENST00000489003.5", "ENST00000477057.5", "ENST00000492887.5", "ENST00000492244.5", "ENST00000490140.1", "ENST00000489324.1")	-0.0315752	5.12595	-1.23311	0.218354	0.742462	-5.8293
3516	ENSG00000225855.6	ENSG00000225855	antisense	RUSC1-AS1		InGen	0.200575	4	c("ENST00000446880.5", "ENST00000543656.1", "ENST00000443642.1", "ENST00000450199.1")	-0.0538905	0.400075	-0.659526	0.509987	0.886601	-5.44676
5427	ENSG00000160753.15	ENSG00000160753	protein_coding	RUSC1	23623	InGen	2.7747	16	c("ENST00000368354.7", "ENST00000368352.9", "ENST00000467820.5", "ENST00000497930.5", "ENST00000368347.8", "ENST00000489860.5", "ENST00000462780.5", "ENST00000368349.8", "ENST00000492536.5", "ENST00000490373.5", "ENST00000479924.5", "ENST00000468764.5", "ENST00000471876.5", "ENST00000292254.8", "ENST00000473331.1", "ENST00000485924.2")	0.0390934	4.86625	1.2668	0.206062	0.732764	-5.75668
13329	ENSG00000116539.11	ENSG00000116539	protein_coding	ASH1L	55870	InGen	14.8486	8	c("ENST00000368346.7", "ENST00000392403.7", "ENST00000478837.5", "ENST00000548566.1", "ENST00000492987.2", "ENST00000384987.1", "ENST00000477427.1", "ENST00000548830.1")	-0.00211112	8.66527	-0.145671	0.884264	0.979822	-6.85273
107	ENSG00000207134.1	ENSG00000207134	snRNA	RNU6-106P		InGen	0.293226	1	ENST00000384405.1	-0.22542	-4.08628	-1.06085	0.28948	0.788666	-4.66517
448	ENSG00000227773.1	ENSG00000227773	sense_intronic	ASH1L-IT1		InGen	0.356594	1	ENST00000458371.1	0.181918	-1.84877	1.55118	0.121754	0.638068	-4.36494
1209	ENSG00000235919.4	ENSG00000235919	antisense	ASH1L-AS1		InGen	0.762273	2	c("ENST00000456633.1", "ENST00000452809.1")	0.00840023	0.882083	0.162607	0.870921	0.979043	-5.72009
278	ENSG00000225082.2	ENSG00000225082	unprocessed_pseudogene	DAP3P1		InGen	0.621046	1	ENST00000441522.2	-0.221671	-1.76018	-1.8337	0.0675397	0.544843	-4.02486
220	ENSG00000232519.2	ENSG00000232519	antisense			InGen	0.0987939	1	ENST00000456382.2	0.205417	-4.47938	0.936821	0.34949	0.821526	-4.71625
4208	ENSG00000125459.14	ENSG00000125459	protein_coding	MSTO1	55154	InGen	0.78572	18	c("ENST00000488901.5", "ENST00000460199.5", "ENST00000490743.5", "ENST00000471209.1", "ENST00000245564.6", "ENST00000368341.8", "ENST00000494995.5", "ENST00000482284.5", "ENST00000490642.5", "ENST00000491308.5", "ENST00000483832.5", "ENST00000465137.5", "ENST00000473327.5", "ENST00000483734.5", "ENST00000478756.1", "ENST00000475253.5", "ENST00000466815.1", "ENST00000462250.2")	0.00535277	2.75159	0.142754	0.886565	0.980322	-6.12317
5001	ENSG00000163374.19	ENSG00000163374	protein_coding	YY1AP1	55249	InGen	6.44655	25	c("ENST00000368339.9", "ENST00000442834.6", "ENST00000311573.9", "ENST00000368340.9", "ENST00000354691.9", "ENST00000347088.9", "ENST00000361831.9", "ENST00000355499.8", "ENST00000361140.8", "ENST00000404643.5", "ENST00000359205.9", "ENST00000407221.5", "ENST00000436865.5", "ENST00000295566.8", "ENST00000368330.6", "ENST00000405763.7", "ENST00000488784.5", "ENST00000493625.5", "ENST00000477470.1", "ENST00000476093.5", "ENST00000443231.5", "ENST00000496324.5", "ENST00000454523.5", "ENST00000476027.5", "ENST00000466366.1")	0.0514917	6.02303	1.85951	0.0637858	0.539522	-4.97287
4588	ENSG00000132676.15	ENSG00000132676	protein_coding	DAP3	7818	InGen	3.91235	26	c("ENST00000461479.1", "ENST00000471642.6", "ENST00000471214.5", "ENST00000479076.1", "ENST00000368336.9", "ENST00000343043.7", "ENST00000496863.5", "ENST00000421487.6", "ENST00000535183.5", "ENST00000465375.5", "ENST00000462002.5", "ENST00000470830.5", "ENST00000463575.5", "ENST00000497826.5", "ENST00000471523.1", "ENST00000608852.1", "ENST00000479151.5", "ENST00000466384.5", "ENST00000462978.1", "ENST00000477394.5", "ENST00000475056.5", "ENST00000490249.5", "ENST00000497433.1", "ENST00000463295.1", "ENST00000476444.1", "ENST00000491777.2")	0.0140429	5.18171	0.719459	0.472333	0.872102	-6.33098
1709	ENSG00000203761.5	ENSG00000203761	unprocessed_pseudogene	MSTO2P		InGen	0.465806	1	ENST00000314835.5	-0.00926562	0.62959	-0.137396	0.890796	0.981568	-5.671
11967	ENSG00000116580.18	ENSG00000116580	protein_coding	GON4L	54856	InGen	2.93241	19	c("ENST00000368331.5", "ENST00000615926.4", "ENST00000437809.5", "ENST00000473267.1", "ENST00000271883.9", "ENST00000620426.4", "ENST00000460075.1", "ENST00000483032.1", "ENST00000361040.9", "ENST00000471341.5", "ENST00000622608.1", "ENST00000497369.5", "ENST00000490801.1", "ENST00000496021.1", "ENST00000482386.5", "ENST00000466224.1", "ENST00000467009.1", "ENST00000468867.1", "ENST00000488251.1")	-0.00361193	6.14691	-0.223182	0.823522	0.971315	-6.65924
5240	ENSG00000132718.8	ENSG00000132718	protein_coding	SYT11	23208	InGen	73.6986	1	ENST00000368324.4	-0.00325386	9.60038	-0.152885	0.878576	0.979822	-6.90487
106	ENSG00000283442.1	ENSG00000283442	snRNA			InGen	0.470784	1	ENST00000638126.1	0.238353	-3.54135	1.18674	0.236126	0.751322	-4.61514
3919	ENSG00000143622.10	ENSG00000143622	protein_coding	RIT1	6016	InGen	2.70009	6	c("ENST00000368323.7", "ENST00000539040.5", "ENST00000368322.7", "ENST00000461050.5", "ENST00000609492.1", "ENST00000462687.1")	-0.0075641	4.38443	-0.315072	0.752893	0.955671	-6.42404
5635	ENSG00000132680.10	ENSG00000132680	protein_coding	KIAA0907	22889	InGen	2.61504	10	c("ENST00000368321.7", "ENST00000368320.7", "ENST00000478002.5", "ENST00000466520.1", "ENST00000465953.1", "ENST00000483237.1", "ENST00000368319.3", "ENST00000482337.5", "ENST00000466713.1", "ENST00000491599.1")	0.00863227	4.90843	0.335834	0.737195	0.951984	-6.49529
137	ENSG00000207475.1	ENSG00000207475	snoRNA	SNORA80E	677823	InGen	0.856972	1	ENST00000384744.1	0.174897	-2.19949	1.20998	0.227097	0.746058	-4.66472
9135	ENSG00000116584.17	ENSG00000116584	protein_coding	ARHGEF2	9181	InGen	9.1488	20	c("ENST00000313695.11", "ENST00000361247.8", "ENST00000462460.6", "ENST00000477754.2", "ENST00000470541.6", "ENST00000368315.8", "ENST00000313667.8", "ENST00000474428.6", "ENST00000470975.2", "ENST00000608543.1", "ENST00000470874.5", "ENST00000471589.5", "ENST00000497907.5", "ENST00000476273.1", "ENST00000609707.1", "ENST00000487755.1", "ENST00000465079.1", "ENST00000495070.2", "ENST00000423422.5", "ENST00000609126.1")	-0.0204245	7.41991	-0.791905	0.428947	0.860332	-6.46951
64	ENSG00000277817.1	ENSG00000277817	miRNA	MIR6738	102465442	InGen	0.314093	1	ENST00000619620.1	0.000939023	-4.58599	0.0043014	0.99657	0.999586	-4.92316
2157	ENSG00000273002.1	ENSG00000273002	antisense			InGen	0.139158	1	ENST00000610146.1	-0.170731	-0.8765	-1.57204	0.116836	0.629169	-4.40374
6651	ENSG00000163479.13	ENSG00000163479	protein_coding	SSR2	6746	InGen	3.40726	18	c("ENST00000295702.8", "ENST00000472467.1", "ENST00000488179.6", "ENST00000529008.5", "ENST00000496742.5", "ENST00000484320.6", "ENST00000532074.5", "ENST00000480176.5", "ENST00000473699.5", "ENST00000480567.5", "ENST00000531790.5", "ENST00000368311.5", "ENST00000472898.5", "ENST00000531917.5", "ENST00000474377.5", "ENST00000466905.4", "ENST00000526212.2", "ENST00000467041.1")	-0.0191057	5.48997	-0.959935	0.337744	0.816503	-6.16431
3878	ENSG00000160803.7	ENSG00000160803	protein_coding	UBQLN4	56893	InGen	10.3785	3	c("ENST00000368309.3", "ENST00000459954.1", "ENST00000472638.1")	0.0182755	6.3525	0.665869	0.505929	0.885148	-6.48027
1438	ENSG00000116586.11	ENSG00000116586	protein_coding	LAMTOR2	28956	InGen	4.61545	6	c("ENST00000368305.8", "ENST00000368304.9", "ENST00000489664.1", "ENST00000368302.3", "ENST00000487106.5", "ENST00000463371.1")	-0.00494931	3.70704	-0.172012	0.863526	0.978787	-6.3282
6124	ENSG00000254726.2	ENSG00000254726	protein_coding	MEX3A	92312	InGen	0.207995	2	c("ENST00000532414.2", "ENST00000442784.1")	-0.0645408	0.850274	-0.909605	0.36365	0.828425	-5.35665
6985	ENSG00000160789.19	ENSG00000160789	protein_coding	LMNA	4000	InGen	2.18529	25	c("ENST00000502751.5", "ENST00000368301.6", "ENST00000495341.5", "ENST00000470835.1", "ENST00000515711.1", "ENST00000361308.8", "ENST00000347559.6", "ENST00000368300.8", "ENST00000478063.2", "ENST00000470199.2", "ENST00000469565.6", "ENST00000368299.7", "ENST00000502357.5", "ENST00000448611.6", "ENST00000515459.5", "ENST00000368297.5", "ENST00000504687.5", "ENST00000473598.6", "ENST00000515824.1", "ENST00000496738.5", "ENST00000368298.2", "ENST00000498722.2", "ENST00000508500.1", "ENST00000459904.1", "ENST00000506981.1")	-0.00348812	4.80657	-0.0640398	0.948975	0.993127	-6.5408
6822	ENSG00000196189.12	ENSG00000196189	protein_coding	SEMA4A	64218	InGen	1.97636	16	c("ENST00000435124.5", "ENST00000633494.1", "ENST00000414683.5", "ENST00000355014.6", "ENST00000485575.1", "ENST00000368285.7", "ENST00000368284.5", "ENST00000368286.6", "ENST00000438830.5", "ENST00000368282.1", "ENST00000470306.5", "ENST00000487358.5", "ENST00000466698.1", "ENST00000469065.1", "ENST00000462892.1", "ENST00000484155.1")	-0.0247144	4.69405	-0.598739	0.54973	0.89836	-6.34094
7293	ENSG00000160785.13	ENSG00000160785	protein_coding	SLC25A44	9673	InGen	3.10519	5	c("ENST00000423538.6", "ENST00000359511.4", "ENST00000469537.1", "ENST00000482737.1", "ENST00000468973.2")	0.0432318	5.51114	1.83369	0.0675402	0.544843	-4.97575
2520	ENSG00000160783.19	ENSG00000160783	protein_coding	PMF1	11243	InGen	1.18288	6	c("ENST00000368279.7", "ENST00000466489.1", "ENST00000368273.8", "ENST00000606952.5", "ENST00000368277.3", "ENST00000497069.2")	0.0333017	2.56003	0.863596	0.388395	0.839983	-5.73677
1190	ENSG00000242252.1	ENSG00000242252	protein_coding	BGLAP	632	InGen	0.0994357	2	c("ENST00000368272.4", "ENST00000471413.1")	-0.0993052	-2.18527	-0.74672	0.455729	0.866783	-4.96708
2439	ENSG00000160781.15	ENSG00000160781	protein_coding	PAQR6	79957	InGen	29.8913	15	c("ENST00000356983.6", "ENST00000540423.5", "ENST00000612424.4", "ENST00000613336.4", "ENST00000623241.3", "ENST00000492619.5", "ENST00000292291.9", "ENST00000335852.5", "ENST00000340183.9", "ENST00000491107.5", "ENST00000368270.2", "ENST00000468632.5", "ENST00000480773.5", "ENST00000470198.5", "ENST00000475507.1")	-0.0635563	7.05857	-1.13968	0.25519	0.764363	-6.10868
5304	ENSG00000198952.8	ENSG00000198952	protein_coding	SMG5	23381	InGen	8.42802	5	c("ENST00000361813.5", "ENST00000476954.1", "ENST00000473643.1", "ENST00000468993.1", "ENST00000489907.2")	-0.0159	6.50627	-0.777823	0.437194	0.86292	-6.41433
3067	ENSG00000163472.18	ENSG00000163472	protein_coding	TMEM79	84283	InGen	0.568698	7	c("ENST00000463670.5", "ENST00000295694.9", "ENST00000357501.6", "ENST00000405535.2", "ENST00000495881.1", "ENST00000456810.1", "ENST00000485135.1")	-0.0178075	1.76952	-0.325889	0.744701	0.954046	-5.86052
3471	ENSG00000198715.11	ENSG00000198715	protein_coding	GLMP	112770	InGen	1.12355	15	c("ENST00000461597.1", "ENST00000497831.1", "ENST00000472870.5", "ENST00000480968.1", "ENST00000612353.4", "ENST00000614643.4", "ENST00000622703.4", "ENST00000482579.1", "ENST00000362007.5", "ENST00000481050.1", "ENST00000476177.6", "ENST00000497955.1", "ENST00000368264.1", "ENST00000479084.1", "ENST00000484214.1")	0.00358874	2.98801	0.102085	0.918747	0.986224	-6.18239
676	ENSG00000189030.9	ENSG00000189030	protein_coding	VHLL	391104	InGen	0.0908404	1	ENST00000339922.4	-0.153008	-3.55377	-0.718059	0.473195	0.872239	-4.85985
4018	ENSG00000163468.14	ENSG00000163468	protein_coding	CCT3	7203	InGen	14.1636	16	c("ENST00000295688.7", "ENST00000368259.6", "ENST00000368258.7", "ENST00000368261.7", "ENST00000368262.7", "ENST00000472765.6", "ENST00000413555.5", "ENST00000496684.6", "ENST00000533194.5", "ENST00000463132.5", "ENST00000490221.5", "ENST00000446905.5", "ENST00000478640.6", "ENST00000415548.1", "ENST00000368256.3", "ENST00000489870.1")	0.00273637	6.82482	0.123768	0.901569	0.982797	-6.72804
1115	ENSG00000163467.11	ENSG00000163467	protein_coding	TSACC	128229	InGen	0.0555922	8	c("ENST00000368255.7", "ENST00000368253.6", "ENST00000470342.5", "ENST00000368254.5", "ENST00000481479.5", "ENST00000368252.5", "ENST00000466306.5", "ENST00000368251.1")	-0.0925443	-3.09585	-0.495859	0.620302	0.919001	-4.96884
12314	ENSG00000125462.16	ENSG00000125462	protein_coding	C1orf61	10485	InGen	12.093	27	c("ENST00000608007.1", "ENST00000400991.6", "ENST00000368242.7", "ENST00000471156.5", "ENST00000497824.5", "ENST00000488498.2", "ENST00000615748.4", "ENST00000465270.5", "ENST00000462458.5", "ENST00000486517.5", "ENST00000465570.1", "ENST00000310027.9", "ENST00000368243.5", "ENST00000498346.1", "ENST00000497822.5", "ENST00000492750.5", "ENST00000357975.4", "ENST00000464238.5", "ENST00000482932.5", "ENST00000489918.1", "ENST00000484428.5", "ENST00000489877.5", "ENST00000476966.5", "ENST00000463309.5", "ENST00000464203.1", "ENST00000469813.1", "ENST00000495000.1")	-0.168496	8.0909	-3.97296	8.6052e-05	0.0399072	0.827462
89	ENSG00000207933.3	ENSG00000207933	miRNA	MIR9-1	407046	InGen	3.7531	1	ENST00000385198.3	-0.258183	-1.0008	-1.91068	0.0568539	0.526886	-3.9328
990	ENSG00000236947.5	ENSG00000236947	lincRNA			InGen	0.178567	2	c("ENST00000441085.5", "ENST00000452465.1")	0.030473	-1.52044	0.267061	0.789578	0.964505	-5.23595
6400	ENSG00000116604.17	ENSG00000116604	protein_coding	MEF2D	4209	InGen	6.9832	7	c("ENST00000464356.6", "ENST00000348159.8", "ENST00000360595.7", "ENST00000368240.6", "ENST00000475587.2", "ENST00000493077.1", "ENST00000489057.1")	-0.00689272	6.49438	-0.241092	0.809624	0.968427	-6.68442
113	ENSG00000206651.1	ENSG00000206651	misc_RNA			InGen	1.99627	1	ENST00000383924.1	-0.189447	-1.21522	-1.82954	0.06816	0.546177	-4.04164
2829	ENSG00000187862.11	ENSG00000187862	protein_coding	TTC24	164118	InGen	0.0514149	6	c("ENST00000368236.7", "ENST00000368237.3", "ENST00000413282.6", "ENST00000495690.6", "ENST00000478081.1", "ENST00000462049.1")	-0.0499844	-1.99973	-0.312016	0.755212	0.955865	-5.14532
1933	ENSG00000163382.11	ENSG00000163382	protein_coding	NAXE	128240	InGen	8.91816	5	c("ENST00000368234.7", "ENST00000368235.7", "ENST00000368233.3", "ENST00000467374.1", "ENST00000488840.1")	0.0103581	5.10238	0.244971	0.806621	0.967823	-6.54062
4437	ENSG00000160818.16	ENSG00000160818	protein_coding	GPATCH4	54865	InGen	2.17744	16	c("ENST00000368232.8", "ENST00000438976.6", "ENST00000415314.6", "ENST00000494414.1", "ENST00000497287.5", "ENST00000463513.5", "ENST00000498641.1", "ENST00000529520.5", "ENST00000473910.5", "ENST00000531129.5", "ENST00000474904.5", "ENST00000498756.5", "ENST00000506832.6", "ENST00000527691.5", "ENST00000531900.1", "ENST00000525375.1")	-0.0394031	4.27064	-1.10531	0.269779	0.775461	-5.8566
2094	ENSG00000280316.1	ENSG00000280316	protein_coding			InGen	1.6877	1	ENST00000624731.1	0.0125656	2.8251	0.235261	0.814142	0.969637	-6.12426
547	ENSG00000272971.1	ENSG00000272971	lincRNA			InGen	0.0776621	1	ENST00000609800.1	0.0363248	-3.64446	0.174905	0.861254	0.978624	-4.99206
2241	ENSG00000132702.12	ENSG00000132702	protein_coding	HAPLN2	60484	InGen	7.56262	5	c("ENST00000255039.5", "ENST00000487988.5", "ENST00000456112.1", "ENST00000482204.1", "ENST00000494218.1")	0.016899	4.98771	0.224541	0.822466	0.971162	-6.53244
3222	ENSG00000272068.1	ENSG00000272068	lincRNA			InGen	0.0977138	1	ENST00000606343.1	0.0204955	-0.842146	0.184563	0.853677	0.976715	-5.37786
4931	ENSG00000132692.18	ENSG00000132692	protein_coding	BCAN	63827	InGen	17.9581	8	c("ENST00000441358.5", "ENST00000329117.9", "ENST00000457777.6", "ENST00000424639.5", "ENST00000479949.5", "ENST00000361588.5", "ENST00000491823.1", "ENST00000496038.1")	0.0350952	7.31287	0.838153	0.402511	0.845671	-6.42489
3222	ENSG00000272405.1	ENSG00000272405	antisense			InGen	0.0787278	1	ENST00000605886.1	-0.0108629	-1.39618	-0.0753697	0.939963	0.991464	-5.28996
758	ENSG00000229953.1	ENSG00000229953	antisense			InGen	0.0647055	1	ENST00000448869.1	-0.228782	-4.07	-0.947109	0.34423	0.819147	-4.72862
5558	ENSG00000132688.10	ENSG00000132688	protein_coding	NES	10763	InGen	4.01742	1	ENST00000368223.3	-0.0711944	5.30072	-1.21681	0.224487	0.745206	-5.87115
1100	ENSG00000143320.8	ENSG00000143320	protein_coding	CRABP2	1382	InGen	1.80045	4	c("ENST00000368222.7", "ENST00000621784.4", "ENST00000368221.1", "ENST00000368220.1")	-0.0244886	1.88808	-0.33073	0.741044	0.952996	-5.89268
433	ENSG00000223356.1	ENSG00000223356	antisense			InGen	0.819667	1	ENST00000428641.1	0.140512	-0.705663	1.51805	0.129895	0.650752	-4.4953
5262	ENSG00000143319.16	ENSG00000143319	protein_coding	ISG20L2	81875	InGen	1.45052	6	c("ENST00000472824.2", "ENST00000313146.10", "ENST00000368219.1", "ENST00000496538.1", "ENST00000470713.1", "ENST00000469074.1")	0.060941	3.93947	2.13897	0.0331228	0.450766	-4.17776
3169	ENSG00000143303.11	ENSG00000143303	protein_coding	RRNAD1	51093	InGen	1.52618	11	c("ENST00000368218.8", "ENST00000368216.8", "ENST00000519086.5", "ENST00000524343.1", "ENST00000484742.5", "ENST00000476229.5", "ENST00000517871.1", "ENST00000522237.1", "ENST00000462397.1", "ENST00000497515.1", "ENST00000481920.1")	0.0538531	3.28852	1.8754	0.0615616	0.533422	-4.5642
1695	ENSG00000143314.12	ENSG00000143314	protein_coding	MRPL24	79590	InGen	7.45607	6	c("ENST00000478899.1", "ENST00000361531.6", "ENST00000368211.8", "ENST00000434558.5", "ENST00000412846.5", "ENST00000420938.1")	-0.0143271	4.67785	-0.625974	0.531736	0.893428	-6.31926
3745	ENSG00000143321.18	ENSG00000143321	protein_coding	HDGF	3068	InGen	11.1539	10	c("ENST00000357325.9", "ENST00000537739.5", "ENST00000368209.9", "ENST00000465180.5", "ENST00000482651.5", "ENST00000477306.1", "ENST00000368206.5", "ENST00000469145.5", "ENST00000471377.5", "ENST00000495212.1")	0.0527459	6.38977	2.46871	0.0140324	0.348731	-3.71875
4108	ENSG00000143294.14	ENSG00000143294	protein_coding	PRCC	5546	InGen	2.74522	7	c("ENST00000491853.5", "ENST00000271526.8", "ENST00000473387.1", "ENST00000526188.5", "ENST00000454659.1", "ENST00000459707.1", "ENST00000469071.1")	-0.0141443	4.51083	-0.62342	0.533411	0.893695	-6.30402
4356	ENSG00000198400.11	ENSG00000198400	protein_coding	NTRK1	4914	InGen	0.354522	10	c("ENST00000489021.6", "ENST00000392302.6", "ENST00000497019.6", "ENST00000530298.5", "ENST00000368196.7", "ENST00000524377.5", "ENST00000358660.3", "ENST00000533630.1", "ENST00000534682.1", "ENST00000531606.1")	0.0844365	1.5444	0.997127	0.319385	0.805976	-5.41062
5101	ENSG00000027644.4	ENSG00000027644	protein_coding	INSRR	3645	InGen	0.0701753	1	ENST00000368195.3	-0.132209	-0.595017	-1.0833	0.279412	0.78163	-4.94509
5530	ENSG00000187800.13	ENSG00000187800	protein_coding	PEAR1	375033	InGen	0.384878	7	c("ENST00000444016.5", "ENST00000338302.7", "ENST00000455314.5", "ENST00000292357.7", "ENST00000469390.5", "ENST00000482505.1", "ENST00000465101.1")	0.0778542	1.87085	1.34194	0.180478	0.709625	-5.10735
2631	ENSG00000160838.13	ENSG00000160838	protein_coding	LRRC71	149499	InGen	0.183516	4	c("ENST00000337428.7", "ENST00000490146.5", "ENST00000476550.1", "ENST00000472465.1")	-0.242758	-1.63518	-0.658426	0.510693	0.88693	-5.13774
8950	ENSG00000132694.18	ENSG00000132694	protein_coding	ARHGEF11	9826	InGen	4.85259	7	c("ENST00000368194.7", "ENST00000487682.5", "ENST00000361409.2", "ENST00000492592.1", "ENST00000461678.1", "ENST00000486670.1", "ENST00000483682.1")	0.0123445	6.4496	0.685517	0.493467	0.880739	-6.47754
114	ENSG00000211581.1	ENSG00000211581	miRNA	MIR765	768220	InGen	0.256744	1	ENST00000390226.1	0.284205	-4.24443	1.3466	0.178971	0.70748	-4.48991
295	ENSG00000266160.2	ENSG00000266160	misc_RNA	RN7SL612P		InGen	0.0697291	1	ENST00000497704.3	-0.266095	-4.58806	-1.15816	0.247582	0.759968	-4.5994
1531	ENSG00000237842.2	ENSG00000237842	processed_pseudogene			InGen	0.295089	1	ENST00000379752.5	-0.0334628	-0.15236	-0.518545	0.604403	0.913181	-5.40793
1976	ENSG00000253831.1	ENSG00000253831	protein_coding	ETV3L	440695	InGen	0.0579937	1	ENST00000454449.2	-0.813338	-2.74963	-3.98358	8.24537e-05	0.0399072	0.0485687
6707	ENSG00000117036.11	ENSG00000117036	protein_coding	ETV3	2117	InGen	2.37695	3	c("ENST00000368192.8", "ENST00000326786.4", "ENST00000460850.1")	-0.0173724	4.99056	-0.658005	0.510963	0.88693	-6.35063
7872	ENSG00000183853.17	ENSG00000183853	protein_coding	KIRREL	55243	InGen	0.466386	4	c("ENST00000360089.8", "ENST00000368173.7", "ENST00000359209.10", "ENST00000368172.1")	-0.066227	2.68644	-1.39038	0.165289	0.69537	-5.21032
587	ENSG00000226520.1	ENSG00000226520	sense_intronic	KIRREL-IT1		InGen	0.0903114	1	ENST00000419415.1	-0.113325	-3.66348	-0.58132	0.561395	0.901531	-4.91249
1906	ENSG00000227295.2	ENSG00000227295	processed_pseudogene	ELL2P1		InGen	0.110204	1	ENST00000413990.1	-0.11768	-1.37738	-0.923363	0.356448	0.8248	-4.96374
2253	ENSG00000158473.6	ENSG00000158473	protein_coding	CD1D	912	InGen	0.0593893	1	ENST00000368171.3	-0.168779	-2.19014	-1.05684	0.291306	0.790015	-4.79995
2059	ENSG00000163563.7	ENSG00000163563	protein_coding	MNDA	4332	InGen	0.935566	3	c("ENST00000368141.4", "ENST00000491210.1", "ENST00000438394.1")	0.149645	1.86842	2.29212	0.0224857	0.405964	-3.52239
5294	ENSG00000163565.18	ENSG00000163565	protein_coding	IFI16	3428	InGen	1.59838	14	c("ENST00000566111.5", "ENST00000426592.6", "ENST00000447473.6", "ENST00000340979.10", "ENST00000368131.8", "ENST00000368132.7", "ENST00000483916.2", "ENST00000493884.5", "ENST00000295809.11", "ENST00000359709.7", "ENST00000448393.6", "ENST00000567661.5", "ENST00000474473.1", "ENST00000562225.1")	-0.0154035	3.94833	-0.287417	0.773961	0.961667	-6.3648
2009	ENSG00000163568.14	ENSG00000163568	protein_coding	AIM2	9447	InGen	0.116406	4	c("ENST00000368130.8", "ENST00000481829.5", "ENST00000368129.3", "ENST00000411768.1")	0.223509	-1.29525	1.94582	0.0524683	0.516714	-3.87741
3847	ENSG00000162706.12	ENSG00000162706	protein_coding	CADM3	57863	InGen	22.9807	3	c("ENST00000368124.8", "ENST00000368125.8", "ENST00000416746.1")	-0.0782127	7.42841	-1.70178	0.0896754	0.588662	-5.36152
87	ENSG00000222552.1	ENSG00000222552	rRNA	RNA5SP60		InGen	0.826849	1	ENST00000410620.1	-0.316404	-3.02263	-1.73377	0.0838311	0.578838	-4.1516
2106	ENSG00000213088.9	ENSG00000213088	protein_coding	ACKR1	2532	InGen	1.35543	4	c("ENST00000537147.5", "ENST00000368122.2", "ENST00000435307.1", "ENST00000368121.3")	-0.112996	2.28577	-1.13059	0.258993	0.768095	-5.47337
825	ENSG00000158716.8	ENSG00000158716	protein_coding	DUSP23	54935	InGen	4.73897	3	c("ENST00000368109.5", "ENST00000368108.7", "ENST00000368107.1")	-0.0744369	2.89865	-1.67267	0.0952772	0.596824	-4.83529
2996	ENSG00000158714.10	ENSG00000158714	protein_coding	SLAMF8	56833	InGen	0.0515878	4	c("ENST00000289707.9", "ENST00000368104.4", "ENST00000471286.5", "ENST00000497141.1")	0.142652	-3.01629	0.635565	0.525471	0.891323	-5.02558
2501	ENSG00000188004.9	ENSG00000188004	protein_coding	C1orf204	284677	InGen	1.32231	3	c("ENST00000368102.5", "ENST00000491974.1", "ENST00000621242.1")	-0.0805447	2.71132	-1.7238	0.0856182	0.582361	-4.70653
67	ENSG00000212161.1	ENSG00000212161	snoRNA			InGen	0.297444	1	ENST00000390859.1	-0.294398	-4.72418	-1.29843	0.194987	0.722652	-4.51693
732	ENSG00000272668.1	ENSG00000272668	antisense			InGen	0.667253	1	ENST00000608430.1	-0.1564	-0.229618	-1.20172	0.230276	0.747362	-4.90216
2625	ENSG00000213085.9	ENSG00000213085	protein_coding	CFAP45	25790	InGen	0.482462	6	c("ENST00000479861.5", "ENST00000476696.5", "ENST00000368099.8", "ENST00000426543.6", "ENST00000475911.2", "ENST00000479940.2")	0.0386766	-0.130994	0.119004	0.905339	0.983649	-5.63043
2487	ENSG00000158710.14	ENSG00000158710	protein_coding	TAGLN2	8407	InGen	4.77148	5	c("ENST00000368096.5", "ENST00000368097.8", "ENST00000478033.1", "ENST00000320307.8", "ENST00000397334.2")	-0.0395715	4.34978	-0.681002	0.496316	0.88226	-6.25299
6628	ENSG00000085552.16	ENSG00000085552	protein_coding	IGSF9	57549	InGen	0.101116	6	c("ENST00000496645.5", "ENST00000493195.5", "ENST00000476102.1", "ENST00000361509.7", "ENST00000368094.5", "ENST00000611023.1")	0.038437	0.313323	0.485322	0.627749	0.921297	-5.52265
5947	ENSG00000177807.7	ENSG00000177807	protein_coding	KCNJ10	3766	InGen	15.5371	4	c("ENST00000637644.1", "ENST00000368089.3", "ENST00000636689.1", "ENST00000509700.1")	-0.0392791	7.5163	-1.01482	0.310888	0.801739	-6.27663
1842	ENSG00000260766.1	ENSG00000260766	sense_overlapping			InGen	0.53112	1	ENST00000562313.1	0.0479544	0.935909	0.89334	0.372283	0.832842	-5.3946
4319	ENSG00000143315.6	ENSG00000143315	protein_coding	PIGM	93183	InGen	1.1545	1	ENST00000368090.3	0.00477628	3.27425	0.124861	0.900704	0.982584	-6.25028
645	ENSG00000225279.1	ENSG00000225279	antisense			InGen	0.203845	1	ENST00000435580.1	-0.0453069	-1.99739	-0.348529	0.72765	0.950238	-5.14788
4170	ENSG00000162728.4	ENSG00000162728	protein_coding	KCNJ9	3765	InGen	10.1421	1	ENST00000368088.3	-0.00596738	6.42774	-0.195331	0.845246	0.97569	-6.68813
2592	ENSG00000162729.13	ENSG00000162729	protein_coding	IGSF8	93185	InGen	15.6938	5	c("ENST00000314485.11", "ENST00000368086.5", "ENST00000614243.4", "ENST00000448417.1", "ENST00000460351.1")	0.0105638	6.36158	0.285278	0.775598	0.961966	-6.65713
6298	ENSG00000018625.14	ENSG00000018625	protein_coding	ATP1A2	477	InGen	97.2177	8	c("ENST00000472488.5", "ENST00000478587.1", "ENST00000361216.7", "ENST00000392233.7", "ENST00000468587.1", "ENST00000447527.1", "ENST00000463989.1", "ENST00000459972.1")	0.0164704	10.2066	0.444543	0.656922	0.92996	-6.84814
6284	ENSG00000132681.16	ENSG00000132681	protein_coding	ATP1A4	480	InGen	0.0672832	6	c("ENST00000368081.8", "ENST00000477338.5", "ENST00000469023.5", "ENST00000418334.5", "ENST00000466526.1", "ENST00000470705.1")	0.0466198	-0.768163	0.23687	0.812895	0.96923	-5.37854
2176	ENSG00000143318.12	ENSG00000143318	protein_coding	CASQ1	844	InGen	0.360464	3	c("ENST00000368078.7", "ENST00000481081.1", "ENST00000467691.1")	-0.152357	0.541549	-2.32047	0.0208838	0.40137	-3.29979
1578	ENSG00000227741.1	ENSG00000227741	antisense		729867	InGen	0.119109	1	ENST00000418602.1	0.0387978	-1.75015	0.25829	0.796333	0.966101	-5.21003
2806	ENSG00000162734.12	ENSG00000162734	protein_coding	PEA15	8682	InGen	90.2392	4	c("ENST00000360472.8", "ENST00000368077.5", "ENST00000368076.1", "ENST00000488858.1")	-0.130241	8.92841	-4.8585	1.78061e-06	0.00564455	4.45539
7587	ENSG00000132716.18	ENSG00000132716	protein_coding	DCAF8	50717	InGen	3.30743	18	c("ENST00000368073.7", "ENST00000326837.6", "ENST00000368074.5", "ENST00000477163.1", "ENST00000473382.2", "ENST00000476033.5", "ENST00000461888.5", "ENST00000490368.5", "ENST00000497354.1", "ENST00000481831.1", "ENST00000466253.1", "ENST00000610139.5", "ENST00000475733.5", "ENST00000447377.5", "ENST00000495887.1", "ENST00000440682.5", "ENST00000407642.6", "ENST00000419626.1")	0.013604	5.67787	0.654885	0.512968	0.887504	-6.428
557	ENSG00000228606.1	ENSG00000228606	antisense			InGen	0.0884813	1	ENST00000442130.1	-0.142494	-3.63167	-0.721597	0.47102	0.871819	-4.86082
886	ENSG00000224261.2	ENSG00000224261	processed_pseudogene	RPSAP18		InGen	0.305805	1	ENST00000453374.2	-0.0452931	-0.863769	-0.521792	0.602142	0.912286	-5.27294
4461	ENSG00000162735.18	ENSG00000162735	protein_coding	PEX19	5824	InGen	5.45009	12	c("ENST00000368072.9", "ENST00000472750.5", "ENST00000467711.5", "ENST00000532508.5", "ENST00000495624.1", "ENST00000462644.5", "ENST00000532643.5", "ENST00000392220.2", "ENST00000532516.1", "ENST00000533699.5", "ENST00000533104.1", "ENST00000524939.1")	0.00138418	5.6094	0.0751486	0.940139	0.991464	-6.6272
6232	ENSG00000122218.14	ENSG00000122218	protein_coding	COPA	1314	InGen	14.9972	7	c("ENST00000368069.7", "ENST00000241704.7", "ENST00000545284.1", "ENST00000481522.1", "ENST00000481040.1", "ENST00000541366.1", "ENST00000545266.1")	-0.00855784	7.58304	-0.483085	0.629334	0.921633	-6.67784
304	ENSG00000235082.2	ENSG00000235082	processed_pseudogene	SUMO1P3		InGen	1.1152	1	ENST00000439961.2	0.0632256	-0.678556	0.660389	0.509434	0.886496	-5.24877
113	ENSG00000202078.1	ENSG00000202078	misc_RNA			InGen	2.38078	1	ENST00000365208.1	-0.0629034	-1.03103	-0.66083	0.509152	0.886443	-5.18749
4175	ENSG00000162736.15	ENSG00000162736	protein_coding	NCSTN	23385	InGen	4.94211	14	c("ENST00000294785.9", "ENST00000368063.5", "ENST00000437169.5", "ENST00000421914.5", "ENST00000465223.1", "ENST00000438008.5", "ENST00000467837.5", "ENST00000491332.1", "ENST00000459963.5", "ENST00000424645.5", "ENST00000424754.5", "ENST00000435149.1", "ENST00000491390.1", "ENST00000469159.1")	0.00130519	5.3901	0.0589876	0.952995	0.994439	-6.60814
2563	ENSG00000171786.5	ENSG00000171786	protein_coding	NHLH1	4807	InGen	0.212817	1	ENST00000302101.5	0.111578	0.10399	1.44965	0.148044	0.674503	-4.68205
5340	ENSG00000162738.5	ENSG00000162738	protein_coding	VANGL2	57216	InGen	0.988617	2	c("ENST00000368061.2", "ENST00000483408.1")	-0.0600194	3.19853	-1.00004	0.317975	0.805976	-5.76432
9255	ENSG00000066294.14	ENSG00000066294	protein_coding	CD84	8832	InGen	0.473022	8	c("ENST00000534968.5", "ENST00000368054.7", "ENST00000466767.1", "ENST00000311224.8", "ENST00000368048.7", "ENST00000368051.3", "ENST00000360056.7", "ENST00000368047.3")	0.0821104	2.95376	1.10322	0.270682	0.776246	-5.63269
3274	ENSG00000117091.9	ENSG00000117091	protein_coding	CD48	962	InGen	0.0550646	3	c("ENST00000368046.7", "ENST00000613788.1", "ENST00000368045.3")	0.0275172	-1.69462	0.172156	0.863413	0.978725	-5.23206
1097	ENSG00000213080.3	ENSG00000213080	processed_pseudogene			InGen	0.39955	1	ENST00000425270.1	-0.0126708	-0.241821	-0.177633	0.859113	0.978306	-5.49428
5066	ENSG00000158769.17	ENSG00000158769	protein_coding	F11R	50848	InGen	0.600682	6	c("ENST00000621309.4", "ENST00000368026.10", "ENST00000537746.1", "ENST00000472573.5", "ENST00000335772.3", "ENST00000602966.1")	0.00391917	2.41104	0.0658146	0.947563	0.992884	-6.07756
1210	ENSG00000215845.10	ENSG00000215845	protein_coding	TSTD1	100131187	InGen	3.56343	7	c("ENST00000462952.1", "ENST00000318289.14", "ENST00000368023.7", "ENST00000368024.5", "ENST00000423014.2", "ENST00000466967.1", "ENST00000486084.1")	-0.0628729	2.95215	-1.22115	0.222844	0.744816	-5.46755
2336	ENSG00000158773.14	ENSG00000158773	protein_coding	USF1	7391	InGen	6.88474	11	c("ENST00000368020.5", "ENST00000368021.7", "ENST00000472217.1", "ENST00000368019.5", "ENST00000473969.6", "ENST00000528768.5", "ENST00000531842.1", "ENST00000496363.5", "ENST00000491629.5", "ENST00000534633.5", "ENST00000529476.1")	0.0507669	5.01408	2.5001	0.0128682	0.339012	-3.51679
5064	ENSG00000186517.13	ENSG00000186517	protein_coding	ARHGAP30	257106	InGen	0.401374	7	c("ENST00000461003.5", "ENST00000368016.7", "ENST00000368013.7", "ENST00000368015.1", "ENST00000490279.5", "ENST00000368018.2", "ENST00000471492.2")	0.120597	1.89567	1.90802	0.057199	0.527399	-4.28245
1720	ENSG00000162755.13	ENSG00000162755	protein_coding	KLHDC9	126823	InGen	2.61629	8	c("ENST00000490724.6", "ENST00000469647.5", "ENST00000471613.1", "ENST00000368011.8", "ENST00000392192.6", "ENST00000392191.6", "ENST00000494418.1", "ENST00000475934.1")	0.00872434	3.15698	0.260311	0.794775	0.965842	-6.18922
677	ENSG00000143256.4	ENSG00000143256	protein_coding	PFDN2	5202	InGen	12.14	2	c("ENST00000468311.1", "ENST00000368010.3")	-0.0540385	4.0245	-1.63242	0.103482	0.612388	-5.10237
3793	ENSG00000158793.13	ENSG00000158793	protein_coding	NIT1	4817	InGen	1.98773	16	c("ENST00000496768.5", "ENST00000368009.6", "ENST00000479266.5", "ENST00000477684.5", "ENST00000486962.5", "ENST00000368007.8", "ENST00000492411.5", "ENST00000392190.9", "ENST00000368008.5", "ENST00000473918.1", "ENST00000478277.5", "ENST00000496861.5", "ENST00000491497.1", "ENST00000485594.1", "ENST00000461376.1", "ENST00000479728.1")	0.0173745	3.94512	0.742309	0.458393	0.867971	-6.12046
2821	ENSG00000158796.16	ENSG00000158796	protein_coding	DEDD	9191	InGen	2.87984	12	c("ENST00000472996.1", "ENST00000368006.7", "ENST00000458050.6", "ENST00000545495.5", "ENST00000489249.5", "ENST00000490843.6", "ENST00000486041.5", "ENST00000368005.5", "ENST00000464113.1", "ENST00000473679.6", "ENST00000463227.5", "ENST00000496632.1")	0.00653752	4.03548	0.307812	0.758406	0.956219	-6.36094
2274	ENSG00000143222.11	ENSG00000143222	protein_coding	UFC1	51506	InGen	11.1943	6	c("ENST00000467540.5", "ENST00000368003.5", "ENST00000483191.5", "ENST00000482672.1", "ENST00000473766.5", "ENST00000463735.1")	-0.0167357	5.66158	-0.928486	0.353789	0.822744	-6.20866
379	ENSG00000224985.1	ENSG00000224985	antisense			InGen	0.256977	1	ENST00000420498.1	-0.190422	-2.51774	-1.06161	0.289137	0.788576	-4.74167
3764	ENSG00000143258.15	ENSG00000143258	protein_coding	USP21	27005	InGen	1.93625	10	c("ENST00000492950.5", "ENST00000368002.7", "ENST00000289865.12", "ENST00000479344.1", "ENST00000368001.1", "ENST00000486299.5", "ENST00000487163.5", "ENST00000482385.5", "ENST00000493054.5", "ENST00000485277.1")	0.00273054	3.87065	0.100994	0.919612	0.986485	-6.36748
4607	ENSG00000143224.17	ENSG00000143224	protein_coding	PPOX	5498	InGen	1.1619	19	c("ENST00000352210.9", "ENST00000367999.8", "ENST00000497522.5", "ENST00000479246.5", "ENST00000470607.5", "ENST00000539753.5", "ENST00000544598.5", "ENST00000495483.5", "ENST00000468968.6", "ENST00000535223.5", "ENST00000490768.1", "ENST00000462866.5", "ENST00000494216.1", "ENST00000462977.1", "ENST00000460611.1", "ENST00000537523.5", "ENST00000541818.1", "ENST00000537829.1", "ENST00000466452.1")	0.0296843	3.42456	1.02212	0.307421	0.800381	-5.77398
3890	ENSG00000158850.14	ENSG00000158850	protein_coding	B4GALT3	8703	InGen	2.2191	13	c("ENST00000319769.9", "ENST00000470882.5", "ENST00000622395.4", "ENST00000367998.5", "ENST00000486938.1", "ENST00000466504.5", "ENST00000465740.1", "ENST00000493164.5", "ENST00000496313.5", "ENST00000487004.5", "ENST00000460415.1", "ENST00000482288.1", "ENST00000467863.1")	0.0319394	4.12334	1.01718	0.309763	0.801726	-5.91828
10334	ENSG00000158859.9	ENSG00000158859	protein_coding	ADAMTS4	9507	InGen	2.82908	3	c("ENST00000367996.5", "ENST00000478394.1", "ENST00000367995.3")	0.0441697	5.62833	0.559837	0.575945	0.905196	-6.47354
3658	ENSG00000158864.12	ENSG00000158864	protein_coding	NDUFS2	4720	InGen	8.90072	15	c("ENST00000479948.5", "ENST00000496133.5", "ENST00000367993.7", "ENST00000496553.5", "ENST00000392179.4", "ENST00000467295.5", "ENST00000475570.1", "ENST00000478866.5", "ENST00000473321.1", "ENST00000483804.5", "ENST00000480762.5", "ENST00000465923.5", "ENST00000493849.5", "ENST00000468828.5", "ENST00000492153.1")	0.0230376	6.03307	1.06033	0.289718	0.788859	-6.11707
964	ENSG00000158869.10	ENSG00000158869	protein_coding	FCER1G	2207	InGen	1.88391	3	c("ENST00000490414.1", "ENST00000367992.7", "ENST00000289902.1")	0.0848246	1.55374	1.11945	0.263709	0.772231	-5.36561
3361	ENSG00000158882.13	ENSG00000158882	protein_coding	TOMM40L	84134	InGen	3.64921	10	c("ENST00000545897.5", "ENST00000367988.7", "ENST00000474486.5", "ENST00000470426.5", "ENST00000465512.5", "ENST00000492482.5", "ENST00000367987.1", "ENST00000583479.1", "ENST00000468803.1", "ENST00000475793.1")	0.0287149	4.60332	1.0778	0.281856	0.783728	-5.93213
3305	ENSG00000143257.11	ENSG00000143257	protein_coding	NR1I3	9970	InGen	0.296592	35	c("ENST00000512372.5", "ENST00000367983.8", "ENST00000488651.5", "ENST00000464422.1", "ENST00000437437.6", "ENST00000367980.6", "ENST00000628566.2", "ENST00000479324.1", "ENST00000412844.6", "ENST00000428574.6", "ENST00000442691.6", "ENST00000505005.5", "ENST00000508740.5", "ENST00000367982.8", "ENST00000506018.5", "ENST00000367981.7", "ENST00000502848.5", "ENST00000502985.5", "ENST00000504010.5", "ENST00000507215.5", "ENST00000508387.5", "ENST00000510951.5", "ENST00000511676.5", "ENST00000511748.5", "ENST00000511944.5", "ENST00000512340.5", "ENST00000515621.5", "ENST00000367984.8", "ENST00000367985.7", "ENST00000367979.6", "ENST00000506209.5", "ENST00000505944.5", "ENST00000515452.1", "ENST00000503547.1", "ENST00000491193.1")	0.0411726	0.957257	0.484833	0.628095	0.921361	-5.64867
1424	ENSG00000248485.1	ENSG00000248485	protein_coding	PCP4L1	654790	InGen	55.3109	1	ENST00000504449.1	-0.0364103	7.13826	-0.691822	0.489503	0.878501	-6.52176
2154	ENSG00000158887.15	ENSG00000158887	protein_coding	MPZ	4359	InGen	0.359684	6	c("ENST00000463290.5", "ENST00000533357.4", "ENST00000491222.5", "ENST00000526189.2", "ENST00000476410.1", "ENST00000488271.1")	-0.00658569	0.473812	-0.0629358	0.949853	0.993304	-5.64964
14160	ENSG00000143252.14	ENSG00000143252	protein_coding	SDHC	6391	InGen	5.42465	9	c("ENST00000367975.6", "ENST00000515731.1", "ENST00000342751.8", "ENST00000432287.6", "ENST00000392169.6", "ENST00000513009.5", "ENST00000504963.5", "ENST00000470743.4", "ENST00000437833.2")	-0.0231175	7.29005	-1.21532	0.225055	0.745206	-6.0421
774	ENSG00000188931.3	ENSG00000188931	protein_coding	CFAP126	257177	InGen	1.47555	1	ENST00000367974.1	0.0851181	0.412696	0.391887	0.695378	0.941224	-5.63121
997	ENSG00000283696.1	ENSG00000283696	lincRNA			InGen	0.269999	1	ENST00000636161.1	-0.171575	-0.94782	-1.68451	0.0929649	0.591996	-4.25061
107	ENSG00000206921.1	ENSG00000206921	snRNA	RNU6-481P		InGen	0.362285	1	ENST00000384194.1	0.2854	-3.77068	1.38456	0.16706	0.697736	-4.46769
884	ENSG00000215840.3	ENSG00000215840	processed_pseudogene			InGen	0.112596	1	ENST00000400984.2	0.0363809	-2.55581	0.237429	0.812461	0.969124	-5.107
5314	ENSG00000143226.13	ENSG00000143226	protein_coding	FCGR2A	2212	InGen	0.65039	14	c("ENST00000367972.8", "ENST00000271450.10", "ENST00000467654.1", "ENST00000473080.1", "ENST00000536731.5", "ENST00000483665.6", "ENST00000497474.1", "ENST00000482233.1", "ENST00000467525.5", "ENST00000471026.5", "ENST00000461298.1", "ENST00000459885.1", "ENST00000486608.1", "ENST00000491841.1")	0.0777536	2.51156	0.832585	0.405641	0.847461	-5.80667
2371	ENSG00000173110.7	ENSG00000173110	protein_coding	HSPA6	3310	InGen	4.00883	1	ENST00000309758.5	0.113424	0.615898	0.36357	0.716396	0.9476	-5.71474
2883	ENSG00000203747.9	ENSG00000203747	protein_coding	FCGR3A	2214	InGen	2.30318	7	c("ENST00000367969.7", "ENST00000443193.5", "ENST00000436743.5", "ENST00000367967.7", "ENST00000426740.5", "ENST00000476031.1", "ENST00000442336.1")	0.142062	3.34192	1.37728	0.169296	0.699208	-5.40693
3580	ENSG00000244682.7	ENSG00000244682	polymorphic_pseudogene	FCGR2C		InGen	0.15542	12	c("ENST00000502411.5", "ENST00000496692.6", "ENST00000543859.5", "ENST00000466542.6", "ENST00000465075.6", "ENST00000473530.6", "ENST00000611236.1", "ENST00000473712.6", "ENST00000482226.2", "ENST00000467903.5", "ENST00000507374.5", "ENST00000508651.1")	-0.0364089	-0.0293436	-0.242354	0.808646	0.968413	-5.53185
1927	ENSG00000225217.1	ENSG00000225217	unprocessed_pseudogene	HSPA7		InGen	0.664599	1	ENST00000445535.1	-0.384265	-0.64053	-1.48677	0.137967	0.660767	-4.5526
3073	ENSG00000162747.9	ENSG00000162747	protein_coding	FCGR3B	2215	InGen	0.161791	9	c("ENST00000367964.6", "ENST00000613418.4", "ENST00000614870.4", "ENST00000294800.7", "ENST00000531221.5", "ENST00000421702.2", "ENST00000533780.1", "ENST00000534776.1", "ENST00000534489.1")	-0.347905	-0.740966	-1.46147	0.144775	0.670294	-4.55717
6651	ENSG00000072694.20	ENSG00000072694	protein_coding	FCGR2B	2213	InGen	0.0518864	5	c("ENST00000236937.13", "ENST00000367961.8", "ENST00000358671.9", "ENST00000480308.5", "ENST00000485778.1")	0.189411	-0.718439	1.20844	0.227684	0.746058	-4.84393
3275	ENSG00000132185.16	ENSG00000132185	protein_coding	FCRLA	84824	InGen	0.064182	14	c("ENST00000236938.10", "ENST00000350710.3", "ENST00000367949.6", "ENST00000367959.6", "ENST00000540521.5", "ENST00000546024.5", "ENST00000367957.6", "ENST00000465403.1", "ENST00000349527.8", "ENST00000294796.8", "ENST00000309691.10", "ENST00000367953.7", "ENST00000367950.1", "ENST00000470841.1")	0.184294	-1.74025	0.877527	0.380797	0.836474	-4.96594
2592	ENSG00000162746.14	ENSG00000162746	protein_coding	FCRLB	127943	InGen	0.0925597	6	c("ENST00000367948.6", "ENST00000336830.9", "ENST00000367944.3", "ENST00000367945.5", "ENST00000367946.7", "ENST00000495397.1")	-0.22825	-1.25528	-1.76035	0.0792126	0.568108	-4.13127
1762	ENSG00000081721.11	ENSG00000081721	protein_coding	DUSP12	11266	InGen	1.78481	5	c("ENST00000484291.5", "ENST00000367943.4", "ENST00000464004.2", "ENST00000490591.1", "ENST00000463365.1")	0.0230408	2.63676	0.67001	0.503289	0.883512	-5.89221
575	ENSG00000226889.3	ENSG00000226889	antisense			InGen	0.0807885	1	ENST00000431097.2	-0.316667	-3.47923	-1.57916	0.115193	0.627011	-4.30827
7890	ENSG00000118217.5	ENSG00000118217	protein_coding	ATF6	22926	InGen	4.79855	2	c("ENST00000367942.3", "ENST00000476437.1")	0.000414667	6.25217	0.022856	0.981778	0.998428	-6.69211
1364	ENSG00000229808.1	ENSG00000229808	transcribed_processed_pseudogene			InGen	0.262301	2	c("ENST00000457671.1", "ENST00000458136.1")	0.0150115	-0.620211	0.180385	0.856954	0.977599	-5.4341
3415	ENSG00000162745.10	ENSG00000162745	protein_coding	OLFML2B	25903	InGen	0.256289	5	c("ENST00000533556.1", "ENST00000294794.7", "ENST00000525589.1", "ENST00000367940.2", "ENST00000367938.1")	0.196503	0.539051	2.16497	0.0310589	0.446178	-3.61573
7771	ENSG00000198929.12	ENSG00000198929	protein_coding	NOS1AP	9722	InGen	0.358269	6	c("ENST00000530878.5", "ENST00000361897.9", "ENST00000430120.3", "ENST00000464284.1", "ENST00000493151.1", "ENST00000454693.1")	-0.061483	2.33048	-1.25636	0.209814	0.736013	-5.2997
76	ENSG00000266144.1	ENSG00000266144	miRNA	MIR4654	100616386	InGen	0.262054	1	ENST00000577581.1	-0.054918	-4.73822	-0.260082	0.794952	0.96587	-4.89553
100	ENSG00000252262.1	ENSG00000252262	rRNA	RNA5SP61		InGen	0.194543	1	ENST00000516453.1	0.00487998	-4.77476	0.0225378	0.982032	0.998428	-4.91241
95	ENSG00000207729.3	ENSG00000207729	miRNA	MIR556	693141	InGen	0.13075	1	ENST00000384996.3	0.00988707	-5.05691	0.0470672	0.962486	0.995763	-4.8916
4495	ENSG00000239887.4	ENSG00000239887	protein_coding	C1orf226	400793	InGen	0.185611	3	c("ENST00000420220.1", "ENST00000426197.2", "ENST00000458626.3")	-0.0664381	0.560938	-0.872622	0.383461	0.837533	-5.33608
9246	ENSG00000152332.15	ENSG00000152332	protein_coding	UHMK1	127933	InGen	9.92137	4	c("ENST00000545294.5", "ENST00000538489.5", "ENST00000489294.1", "ENST00000282169.8")	-0.0223783	7.52854	-1.07113	0.284841	0.786173	-6.22239
3437	ENSG00000117143.13	ENSG00000117143	protein_coding	UAP1	6675	InGen	2.422	7	c("ENST00000271469.7", "ENST00000367926.8", "ENST00000476240.1", "ENST00000367924.1", "ENST00000367925.5", "ENST00000474728.1", "ENST00000486089.1")	0.0230767	4.01418	0.520315	0.60317	0.912523	-6.27855
505	ENSG00000272574.1	ENSG00000272574	sense_intronic			InGen	0.235747	1	ENST00000609669.1	-0.0343969	-2.38603	-0.201213	0.840648	0.974609	-5.13308
10730	ENSG00000162733.16	ENSG00000162733	protein_coding	DDR2	4921	InGen	2.12529	6	c("ENST00000446985.5", "ENST00000415555.5", "ENST00000367922.7", "ENST00000367921.7", "ENST00000458105.1", "ENST00000433757.1")	-0.0878107	5.39215	-1.42934	0.153789	0.682365	-5.61062
4124	ENSG00000132196.13	ENSG00000132196	protein_coding	HSD17B7	51478	InGen	0.700152	10	c("ENST00000485405.5", "ENST00000463037.5", "ENST00000367915.1", "ENST00000466176.5", "ENST00000254521.7", "ENST00000367913.1", "ENST00000484251.1", "ENST00000494450.1", "ENST00000470195.2", "ENST00000488656.1")	0.0824114	2.45193	1.35472	0.176371	0.70544	-5.20511
4316	ENSG00000185860.13	ENSG00000185860	protein_coding	CCDC190	339512	InGen	0.393217	5	c("ENST00000524691.1", "ENST00000367912.6", "ENST00000367911.3", "ENST00000367910.5", "ENST00000524710.1")	-0.172663	1.52667	-1.29544	0.196014	0.723789	-5.09491
4836	ENSG00000117152.13	ENSG00000117152	protein_coding	RGS4	5999	InGen	19.0116	10	c("ENST00000421743.6", "ENST00000527393.5", "ENST00000367909.10", "ENST00000531057.5", "ENST00000527809.5", "ENST00000367908.8", "ENST00000491263.1", "ENST00000533019.1", "ENST00000367906.7", "ENST00000528938.1")	0.196693	7.37061	2.95478	0.00333863	0.207515	-2.50564
6821	ENSG00000143248.12	ENSG00000143248	protein_coding	RGS5	8490	InGen	15.0763	12	c("ENST00000469495.5", "ENST00000618415.4", "ENST00000313961.9", "ENST00000367903.7", "ENST00000530507.5", "ENST00000527988.1", "ENST00000531954.5", "ENST00000525894.5", "ENST00000531476.1", "ENST00000530241.5", "ENST00000534288.5", "ENST00000428971.2")	0.04139	7.67171	0.804204	0.42182	0.857022	-6.47988
3626	ENSG00000232995.7	ENSG00000232995	antisense		8490	InGen	0.295344	9	c("ENST00000451759.5", "ENST00000449680.5", "ENST00000427213.5", "ENST00000429865.5", "ENST00000528019.5", "ENST00000528689.5", "ENST00000439699.1", "ENST00000528818.1", "ENST00000526176.1")	-0.0380552	1.08669	-0.714432	0.475432	0.873283	-5.5404
3362	ENSG00000143228.12	ENSG00000143228	protein_coding	NUF2	83540	InGen	0.101978	12	c("ENST00000534289.5", "ENST00000450453.6", "ENST00000524800.5", "ENST00000442820.5", "ENST00000367900.7", "ENST00000271452.7", "ENST00000490881.5", "ENST00000487578.2", "ENST00000497990.1", "ENST00000527439.5", "ENST00000527120.1", "ENST00000531529.1")	-0.0231832	-0.639744	-0.268701	0.788316	0.96437	-5.39369
21249	ENSG00000185630.18	ENSG00000185630	protein_coding	PBX1	5087	InGen	3.40926	22	c("ENST00000467023.5", "ENST00000485769.5", "ENST00000340699.7", "ENST00000420696.6", "ENST00000627490.2", "ENST00000498497.2", "ENST00000367897.5", "ENST00000559240.5", "ENST00000605467.1", "ENST00000559578.1", "ENST00000560469.5", "ENST00000496120.6", "ENST00000468104.5", "ENST00000560641.5", "ENST00000474046.1", "ENST00000482110.5", "ENST00000558796.2", "ENST00000558837.5", "ENST00000559560.1", "ENST00000540236.3", "ENST00000612123.3", "ENST00000465089.2")	-0.0139048	7.19696	-0.673878	0.500829	0.882914	-6.54026
107	ENSG00000207082.1	ENSG00000207082	snRNA	RNU6-171P		InGen	2.39876	1	ENST00000384354.1	-0.0623861	-1.1152	-0.622608	0.533944	0.893792	-5.18876
715	ENSG00000269887.1	ENSG00000269887	sense_intronic			InGen	0.814008	1	ENST00000602747.1	-0.0805997	0.125034	-1.19055	0.234628	0.751005	-4.96517
1517	ENSG00000271917.1	ENSG00000271917	sense_intronic			InGen	0.198086	1	ENST00000607752.1	-0.0300843	-0.81722	-0.350419	0.726233	0.950008	-5.34248
102	ENSG00000201987.1	ENSG00000201987	misc_RNA			InGen	0.0516726	1	ENST00000365117.1	-0.280605	-5.56458	-1.74051	0.0826397	0.575613	-4.24145
2696	ENSG00000143171.12	ENSG00000143171	protein_coding	RXRG	6258	InGen	7.91601	4	c("ENST00000359842.9", "ENST00000619224.1", "ENST00000470566.1", "ENST00000465764.1")	-0.132914	5.19611	-2.28513	0.0228967	0.407872	-4.02537
8401	ENSG00000143198.12	ENSG00000143198	protein_coding	MGST3	4259	InGen	4.65066	14	c("ENST00000367889.7", "ENST00000367888.8", "ENST00000461308.1", "ENST00000460632.1", "ENST00000495447.5", "ENST00000367885.5", "ENST00000367884.6", "ENST00000488688.1", "ENST00000367883.3", "ENST00000627653.1", "ENST00000461759.1", "ENST00000609263.1", "ENST00000477450.1", "ENST00000494074.1")	-0.0376794	6.26865	-1.49553	0.13567	0.658569	-5.58744
3308	ENSG00000143149.12	ENSG00000143149	protein_coding	ALDH9A1	223	InGen	9.67686	5	c("ENST00000354775.4", "ENST00000463610.1", "ENST00000491436.1", "ENST00000461664.5", "ENST00000471457.1")	-0.0471195	5.99148	-1.74742	0.0814336	0.573422	-5.16625
5584	ENSG00000143183.16	ENSG00000143183	protein_coding	TMCO1	54499	InGen	3.73972	9	c("ENST00000612311.4", "ENST00000392129.10", "ENST00000367881.9", "ENST00000580248.5", "ENST00000464650.5", "ENST00000476143.6", "ENST00000481278.5", "ENST00000465705.3", "ENST00000628579.1")	0.0159681	5.3947	0.816753	0.41462	0.852275	-6.28159
2150	ENSG00000224358.1	ENSG00000224358	antisense			InGen	0.563441	1	ENST00000423121.1	-0.157262	1.29679	-2.95204	0.00336767	0.207515	-1.87649
6756	ENSG00000143179.13	ENSG00000143179	protein_coding	UCK2	7371	InGen	1.94238	9	c("ENST00000367879.8", "ENST00000462329.5", "ENST00000464197.5", "ENST00000469256.6", "ENST00000470820.1", "ENST00000463772.5", "ENST00000479872.5", "ENST00000475333.1", "ENST00000636291.1")	-0.0432387	4.7084	-1.8064	0.0717061	0.551435	-4.9287
5343	ENSG00000188859.6	ENSG00000188859	protein_coding	FAM78B	149297	InGen	0.896112	5	c("ENST00000435676.2", "ENST00000456900.1", "ENST00000441649.1", "ENST00000354422.3", "ENST00000338353.3")	-0.0219372	3.23683	-0.602237	0.547402	0.898333	-6.06444
484	ENSG00000230898.1	ENSG00000230898	sense_intronic			InGen	0.51882	1	ENST00000451784.1	0.0209331	-1.18482	0.212553	0.831798	0.972541	-5.31823
56	ENSG00000215952.1	ENSG00000215952	miRNA	MIR921	100126349	InGen	1.91236	1	ENST00000401133.1	-0.085941	-2.49694	-0.542257	0.587983	0.908465	-5.0389
1969	ENSG00000215835.2	ENSG00000215835	processed_pseudogene			InGen	0.320993	1	ENST00000400979.2	0.0268203	0.341167	0.465097	0.642149	0.925465	-5.52861
423	ENSG00000229588.1	ENSG00000229588	lincRNA			InGen	0.692515	1	ENST00000425271.1	0.0190346	-0.894733	0.176589	0.859933	0.97851	-5.36197
8448	ENSG00000143157.11	ENSG00000143157	protein_coding	POGK	57645	InGen	5.10402	3	c("ENST00000449930.5", "ENST00000367876.8", "ENST00000367875.1")	0.0680499	6.44019	2.59099	0.00996626	0.318748	-3.42085
2963	ENSG00000152382.5	ENSG00000152382	protein_coding	TADA1	117143	InGen	3.18482	2	c("ENST00000467021.1", "ENST00000367874.4")	0.0116857	4.22568	0.494279	0.621416	0.919113	-6.31912
462	ENSG00000225171.2	ENSG00000225171	processed_pseudogene	DUTP6		InGen	0.168463	1	ENST00000425573.2	0.32237	-2.91795	1.79337	0.0737676	0.557212	-4.0835
13884	ENSG00000143195.12	ENSG00000143195	protein_coding	ILDR2	387597	InGen	0.860156	9	c("ENST00000414590.1", "ENST00000614979.1", "ENST00000271417.7", "ENST00000469934.6", "ENST00000525740.5", "ENST00000526687.1", "ENST00000528703.5", "ENST00000529071.5", "ENST00000529387.5")	0.0186008	4.4308	0.497936	0.618839	0.918695	-6.35354
3148	ENSG00000143194.12	ENSG00000143194	protein_coding	MAEL	84944	InGen	0.103228	6	c("ENST00000622874.4", "ENST00000367870.6", "ENST00000367872.8", "ENST00000447624.1", "ENST00000491055.5", "ENST00000487826.1")	-0.152527	-0.812162	-1.08654	0.277981	0.780409	-4.91635
4304	ENSG00000198842.9	ENSG00000198842	protein_coding	DUSP27	92235	InGen	0.0595878	4	c("ENST00000361200.6", "ENST00000271385.9", "ENST00000443333.1", "ENST00000485151.1")	-0.0611971	-1.17784	-0.448368	0.654163	0.929156	-5.26233
682	ENSG00000272205.1	ENSG00000272205	lincRNA			InGen	0.0532244	1	ENST00000606967.1	-0.412092	-3.89865	-1.9425	0.0528699	0.517809	-3.97622
15753	ENSG00000143190.21	ENSG00000143190	protein_coding	POU2F1	5451	InGen	2.22549	16	c("ENST00000367866.6", "ENST00000559038.5", "ENST00000557909.5", "ENST00000271411.8", "ENST00000442313.5", "ENST00000560232.6", "ENST00000429375.6", "ENST00000492850.5", "ENST00000367865.5", "ENST00000541643.7", "ENST00000367862.9", "ENST00000420254.7", "ENST00000470928.3", "ENST00000443275.2", "ENST00000490100.1", "ENST00000559648.1")	-0.00812281	6.11724	-0.350069	0.726495	0.950008	-6.61941
1893	ENSG00000272033.1	ENSG00000272033	sense_intronic			InGen	0.602146	1	ENST00000607611.1	0.000600673	1.04165	0.00954998	0.992386	0.998933	-5.78282
4034	ENSG00000198821.10	ENSG00000198821	protein_coding	CD247	919	InGen	0.19761	7	c("ENST00000485089.5", "ENST00000483825.5", "ENST00000362089.9", "ENST00000392122.3", "ENST00000476733.5", "ENST00000470379.1", "ENST00000479979.1")	0.127094	0.327223	1.6594	0.0979215	0.60287	-4.42348
303	ENSG00000233411.1	ENSG00000233411	sense_intronic			InGen	0.138346	1	ENST00000417969.1	-0.283525	-3.84563	-1.26007	0.208475	0.735102	-4.55516
303	ENSG00000273160.1	ENSG00000273160	lincRNA			InGen	0.12105	1	ENST00000610044.1	0.245155	-3.95674	1.14636	0.25242	0.76309	-4.62515
2688	ENSG00000143162.7	ENSG00000143162	protein_coding	CREG1	8804	InGen	6.83607	2	c("ENST00000466652.1", "ENST00000370509.4")	0.0309973	5.19145	1.15012	0.250873	0.761787	-5.93494
5718	ENSG00000198771.10	ENSG00000198771	protein_coding	RCSD1	92241	InGen	1.28347	6	c("ENST00000537350.5", "ENST00000367854.7", "ENST00000361496.3", "ENST00000475127.5", "ENST00000472038.1", "ENST00000461790.1")	0.114445	3.88313	2.81735	0.00511426	0.24336	-2.55782
7069	ENSG00000197965.11	ENSG00000197965	protein_coding	MPZL1	9019	InGen	2.94443	11	c("ENST00000487858.1", "ENST00000464954.1", "ENST00000359523.6", "ENST00000448405.5", "ENST00000392121.7", "ENST00000465787.5", "ENST00000474859.5", "ENST00000474729.5", "ENST00000367853.3", "ENST00000403379.3", "ENST00000498279.1")	0.0332021	5.25823	1.08889	0.276943	0.779673	-6.01525
6139	ENSG00000143199.17	ENSG00000143199	protein_coding	ADCY10	55811	InGen	0.104395	5	c("ENST00000545172.5", "ENST00000367851.8", "ENST00000485964.5", "ENST00000367848.1", "ENST00000476818.2")	-0.128013	0.252434	-1.52367	0.128486	0.647652	-4.58817
2552	ENSG00000143158.10	ENSG00000143158	protein_coding	MPC2	25874	InGen	11.4376	3	c("ENST00000367846.8", "ENST00000271373.8", "ENST00000458574.1")	-0.008218	5.79068	-0.325711	0.744836	0.954046	-6.58855
6306	ENSG00000143164.15	ENSG00000143164	protein_coding	DCAF6	55827	InGen	6.75239	12	c("ENST00000450548.5", "ENST00000470919.5", "ENST00000432587.6", "ENST00000367843.7", "ENST00000470721.5", "ENST00000312263.10", "ENST00000367840.3", "ENST00000455334.5", "ENST00000491067.1", "ENST00000460432.1", "ENST00000489398.1", "ENST00000478668.1")	0.0130779	6.40206	0.568269	0.570213	0.904188	-6.54223
67	ENSG00000221545.1	ENSG00000221545	miRNA	MIR1255B2	100313835	InGen	0.381827	1	ENST00000408618.1	0.176101	-4.39612	0.837115	0.403093	0.845671	-4.76219
522	ENSG00000224837.1	ENSG00000224837	processed_pseudogene	GCSHP5		InGen	2.18158	1	ENST00000443090.1	-0.0565454	1.12108	-0.691229	0.489875	0.878799	-5.55891
11224	ENSG00000143147.14	ENSG00000143147	protein_coding	GPR161	23432	InGen	0.479491	10	c("ENST00000539777.5", "ENST00000271357.9", "ENST00000546300.5", "ENST00000537209.5", "ENST00000367838.5", "ENST00000478868.1", "ENST00000367836.5", "ENST00000367835.1", "ENST00000493800.1", "ENST00000485232.1")	-0.0195187	3.11524	-0.350676	0.726041	0.950008	-6.16717
3220	ENSG00000143155.12	ENSG00000143155	protein_coding	TIPRL	261726	InGen	5.58858	2	c("ENST00000367833.6", "ENST00000367830.3")	-0.00240817	5.12231	-0.124855	0.90071	0.982584	-6.56397
11221	ENSG00000213064.9	ENSG00000213064	protein_coding	SFT2D2	375035	InGen	3.65725	4	c("ENST00000471981.1", "ENST00000367829.5", "ENST00000630869.1", "ENST00000271375.6")	-0.0412998	6.28981	-1.28159	0.200826	0.727378	-5.88922
3647	ENSG00000143178.12	ENSG00000143178	protein_coding	TBX19	9095	InGen	0.123811	4	c("ENST00000367821.7", "ENST00000431969.5", "ENST00000441464.1", "ENST00000465440.1")	-0.0464248	-0.257407	-0.514709	0.607078	0.913836	-5.40164
418	ENSG00000235736.1	ENSG00000235736	lincRNA			InGen	0.0887884	1	ENST00000457405.1	-0.409227	-3.84743	-1.77657	0.0764981	0.56366	-4.14095
1129	ENSG00000203601.3	ENSG00000203601	antisense	LINC00970	101978719	InGen	0.0827135	1	ENST00000366408.3	-0.13825	-2.46883	-0.913713	0.36149	0.827344	-4.85172
2962	ENSG00000143153.12	ENSG00000143153	protein_coding	ATP1B1	481	InGen	51.9081	3	c("ENST00000367816.5", "ENST00000367815.8", "ENST00000494797.1")	-0.00892369	8.23062	-0.262386	0.793177	0.965227	-6.8001
5737	ENSG00000143156.13	ENSG00000143156	protein_coding	NME7	29922	InGen	1.40867	14	c("ENST00000530739.5", "ENST00000493481.1", "ENST00000472647.5", "ENST00000367811.7", "ENST00000525440.5", "ENST00000483228.5", "ENST00000528517.5", "ENST00000480478.5", "ENST00000524967.5", "ENST00000469474.5", "ENST00000485609.5", "ENST00000472984.1", "ENST00000491225.5", "ENST00000527460.1")	0.0124576	4.02181	0.418763	0.675644	0.935858	-6.32006
3820	ENSG00000117475.13	ENSG00000117475	protein_coding	BLZF1	8548	InGen	3.62185	5	c("ENST00000367807.7", "ENST00000367808.7", "ENST00000329281.6", "ENST00000420531.1", "ENST00000426663.1")	-0.0246867	4.81115	-0.998284	0.318825	0.805976	-6.04178
3961	ENSG00000117477.12	ENSG00000117477	protein_coding	CCDC181	57821	InGen	1.10656	7	c("ENST00000367806.7", "ENST00000367805.7", "ENST00000545005.5", "ENST00000491570.2", "ENST00000456107.1", "ENST00000445428.5", "ENST00000437857.2")	-4.97465e-05	3.14217	-0.00132585	0.998943	0.999816	-6.22602
3671	ENSG00000117479.12	ENSG00000117479	protein_coding	SLC19A2	10560	InGen	1.21464	2	c("ENST00000236137.9", "ENST00000367804.4")	0.0597566	3.11896	1.41303	0.158526	0.688915	-5.26737
100	ENSG00000234604.2	ENSG00000234604	processed_pseudogene			InGen	0.909588	1	ENST00000452472.2	-0.322203	-2.63388	-1.97497	0.0490491	0.505669	-3.86626
911	ENSG00000213062.4	ENSG00000213062	lincRNA			InGen	1.27794	1	ENST00000392097.4	-0.0488995	1.22406	-0.934886	0.350485	0.821858	-5.40165
7158	ENSG00000198734.10	ENSG00000198734	protein_coding	F5	2153	InGen	0.250602	3	c("ENST00000495481.1", "ENST00000367796.3", "ENST00000367797.7")	0.395642	1.40155	2.66067	0.0081539	0.2936	-2.65639
5967	ENSG00000000460.16	ENSG00000000460	protein_coding	C1orf112	55732	InGen	0.5176	9	c("ENST00000498289.5", "ENST00000472795.5", "ENST00000496973.5", "ENST00000481744.5", "ENST00000359326.8", "ENST00000466580.6", "ENST00000459772.5", "ENST00000286031.10", "ENST00000413811.3")	0.0775452	2.62331	2.13153	0.0337346	0.454526	-3.95589
2725	ENSG00000188404.8	ENSG00000188404	protein_coding	SELL	6402	InGen	0.707549	6	c("ENST00000236147.4", "ENST00000497295.1", "ENST00000463108.5", "ENST00000460650.5", "ENST00000479657.5", "ENST00000466340.1")	-0.0166129	1.74104	-0.168383	0.866378	0.978951	-5.94528
4585	ENSG00000007908.15	ENSG00000007908	protein_coding	SELE	6401	InGen	0.516831	7	c("ENST00000367775.5", "ENST00000367776.5", "ENST00000367777.5", "ENST00000333360.11", "ENST00000367774.1", "ENST00000461085.1", "ENST00000609271.1")	-0.032132	-1.70329	-0.0735917	0.941377	0.991845	-5.29574
1578	ENSG00000171806.11	ENSG00000171806	protein_coding	METTL18	92342	InGen	1.26674	3	c("ENST00000303469.6", "ENST00000310392.4", "ENST00000454472.1")	0.0253836	2.00057	0.568115	0.570317	0.904188	-5.82129
6883	ENSG00000000457.13	ENSG00000000457	protein_coding	SCYL3	57147	InGen	0.842614	5	c("ENST00000367771.10", "ENST00000367770.5", "ENST00000367772.8", "ENST00000423670.1", "ENST00000470238.1")	0.0715062	3.55628	2.57036	0.010568	0.320432	-3.13852
297	ENSG00000239494.2	ENSG00000239494	misc_RNA	RN7SL333P		InGen	0.204799	1	ENST00000476398.2	-0.150621	-3.16758	-0.826646	0.408995	0.850033	-4.83514
4978	ENSG00000075945.12	ENSG00000075945	protein_coding	KIFAP3	22920	InGen	11.2466	6	c("ENST00000367765.5", "ENST00000367767.5", "ENST00000361580.6", "ENST00000538366.5", "ENST00000474292.1", "ENST00000490550.1")	-0.00342335	6.78338	-0.198146	0.843044	0.975026	-6.71425
305	ENSG00000243051.3	ENSG00000243051	misc_RNA	RN7SL269P		InGen	0.542735	1	ENST00000467795.3	0.0244845	-1.75415	0.187157	0.851645	0.976281	-5.22099
1204	ENSG00000203740.3	ENSG00000203740	protein_coding	METTL11B	149281	InGen	0.0652258	2	c("ENST00000439373.2", "ENST00000367764.3")	-0.191713	-2.87575	-1.05566	0.291844	0.790015	-4.74895
3773	ENSG00000120370.12	ENSG00000120370	protein_coding	GORAB	92344	InGen	0.856408	6	c("ENST00000367763.7", "ENST00000367762.1", "ENST00000498166.5", "ENST00000465717.1", "ENST00000498600.2", "ENST00000475113.1")	-0.0254599	2.70882	-0.697108	0.486193	0.87755	-5.89134
8246	ENSG00000116132.11	ENSG00000116132	protein_coding	PRRX1	5396	InGen	1.57825	8	c("ENST00000553786.1", "ENST00000367760.7", "ENST00000239461.10", "ENST00000497230.2", "ENST00000476867.6", "ENST00000495280.5", "ENST00000485529.5", "ENST00000496573.1")	-0.0559882	4.64458	-1.2566	0.209729	0.735928	-5.74603
2045	ENSG00000271811.1	ENSG00000271811	lincRNA			InGen	0.304724	1	ENST00000606154.1	-0.109112	0.0171411	-1.10766	0.26876	0.77538	-5.04735
3463	ENSG00000007933.12	ENSG00000007933	protein_coding	FMO3	2328	InGen	0.121742	6	c("ENST00000367755.8", "ENST00000530212.5", "ENST00000534514.1", "ENST00000472784.5", "ENST00000479749.1", "ENST00000478457.1")	-0.0512447	-0.319658	-0.445902	0.655941	0.929519	-5.40357
79	ENSG00000221390.1	ENSG00000221390	miRNA	MIR1295A	100302178	InGen	0.0884732	1	ENST00000408463.1	-0.284419	-5.45211	-1.66612	0.0965744	0.598089	-4.28737
4786	ENSG00000094963.13	ENSG00000094963	protein_coding	FMO2	2327	InGen	0.368469	7	c("ENST00000209929.9", "ENST00000462643.2", "ENST00000489354.3", "ENST00000529935.5", "ENST00000493513.1", "ENST00000483192.2", "ENST00000488431.1")	0.0281291	1.63987	0.239329	0.810989	0.968617	-5.88369
416	ENSG00000231424.2	ENSG00000231424	antisense			InGen	0.281245	1	ENST00000455124.2	0.123486	-2.30786	0.788349	0.431021	0.860359	-4.93309
2517	ENSG00000076258.9	ENSG00000076258	protein_coding	FMO4	2329	InGen	0.417839	5	c("ENST00000497228.5", "ENST00000475780.5", "ENST00000367749.3", "ENST00000462992.1", "ENST00000480136.1")	0.0243607	1.02417	0.38733	0.698745	0.94292	-5.69902
232	ENSG00000225704.2	ENSG00000225704	processed_pseudogene			InGen	0.187588	1	ENST00000450334.2	0.0344122	-3.63284	0.165289	0.868811	0.978951	-4.99363
13921	ENSG00000117523.15	ENSG00000117523	protein_coding	PRRC2C	23215	InGen	7.43422	12	c("ENST00000392078.7", "ENST00000476522.5", "ENST00000367742.7", "ENST00000338920.8", "ENST00000467601.1", "ENST00000463586.1", "ENST00000426496.6", "ENST00000480806.1", "ENST00000470689.1", "ENST00000495585.1", "ENST00000498596.5", "ENST00000492811.1")	0.0163977	7.70286	0.867194	0.386424	0.839272	-6.43237
423	ENSG00000233328.3	ENSG00000233328	processed_pseudogene	PFN1P1		InGen	0.262212	1	ENST00000442087.2	0.144952	-2.39119	0.937617	0.349082	0.821318	-4.85217
1311	ENSG00000230364.1	ENSG00000230364	processed_pseudogene	RPL4P3		InGen	0.0501618	1	ENST00000428881.1	0.226706	-3.13866	1.20906	0.227449	0.746058	-4.61626
5159	ENSG00000117533.14	ENSG00000117533	protein_coding	VAMP4	8674	InGen	5.30328	4	c("ENST00000236192.11", "ENST00000474047.5", "ENST00000367740.2", "ENST00000482519.1")	-0.0055772	5.76367	-0.259404	0.795475	0.966076	-6.61033
3827	ENSG00000010165.19	ENSG00000010165	protein_coding	METTL13	51603	InGen	2.90619	7	c("ENST00000485629.1", "ENST00000362019.7", "ENST00000367737.9", "ENST00000361735.3", "ENST00000478330.1", "ENST00000466643.1", "ENST00000476386.1")	0.0106554	4.49703	0.478469	0.632612	0.922543	-6.37674
423	ENSG00000213060.4	ENSG00000213060	processed_pseudogene			InGen	0.0807221	1	ENST00000392075.3	-0.297388	-3.98913	-1.38724	0.166241	0.696418	-4.46293
11329	ENSG00000197959.13	ENSG00000197959	protein_coding	DNM3	26052	InGen	11.9057	8	c("ENST00000367733.6", "ENST00000355305.9", "ENST00000367731.5", "ENST00000627582.2", "ENST00000520906.5", "ENST00000523513.1", "ENST00000485254.2", "ENST00000491124.1")	0.00304115	8.10302	0.133966	0.893506	0.981717	-6.81767
396	ENSG00000233540.1	ENSG00000233540	sense_intronic	DNM3-IT1	100874284	InGen	1.09082	1	ENST00000450800.1	0.0589996	-0.274296	0.797429	0.425737	0.859245	-5.24379
81	ENSG00000283152.1	ENSG00000283152	miRNA	MIR3120	100422882	InGen	2.87625	1	ENST00000636555.1	0.0145281	-1.17139	0.147351	0.882939	0.979822	-5.32332
107	ENSG00000206684.1	ENSG00000206684	snRNA	RNU6-157P		InGen	0.602495	1	ENST00000383957.1	0.112492	-3.1282	0.627624	0.530656	0.893404	-4.93873
5225	ENSG00000135845.9	ENSG00000135845	protein_coding	PIGC	5279	InGen	1.15673	7	c("ENST00000489002.5", "ENST00000465374.1", "ENST00000475059.5", "ENST00000484368.1", "ENST00000344529.4", "ENST00000367728.1", "ENST00000478184.1")	-9.0389e-05	3.60877	-0.00358738	0.99714	0.999586	-6.32467
7894	ENSG00000094975.13	ENSG00000094975	protein_coding	SUCO	51430	InGen	4.12494	10	c("ENST00000367723.8", "ENST00000608151.5", "ENST00000616058.4", "ENST00000610051.5", "ENST00000263688.3", "ENST00000608566.1", "ENST00000608804.1", "ENST00000608673.1", "ENST00000486569.1", "ENST00000609685.1")	-0.00107965	6.04173	-0.0576564	0.954055	0.994485	-6.672
2008	ENSG00000120337.8	ENSG00000120337	protein_coding	TNFSF18	8995	InGen	0.165175	1	ENST00000404377.3	-0.344273	-0.746286	-2.68295	0.00764056	0.284113	-2.54079
1251	ENSG00000230849.2	ENSG00000230849	processed_pseudogene	GOT2P2		InGen	0.107844	1	ENST00000450663.1	0.0830059	-2.03495	0.580054	0.562248	0.902088	-5.07619
690	ENSG00000226375.1	ENSG00000226375	lincRNA			InGen	0.315882	1	ENST00000436974.1	-0.0894106	-1.26222	-0.820905	0.412254	0.851316	-5.05276
3942	ENSG00000117586.10	ENSG00000117586	protein_coding	TNFSF4	7292	InGen	0.359307	3	c("ENST00000367718.5", "ENST00000281834.3", "ENST00000488053.1")	0.0379819	1.51119	0.715263	0.474919	0.873143	-5.63744
1337	ENSG00000231615.2	ENSG00000231615	processed_pseudogene			InGen	0.48418	1	ENST00000432815.2	-0.0925591	0.204409	-1.27211	0.204171	0.731047	-4.91086
2282	ENSG00000203739.3	ENSG00000203739	antisense		101928673	InGen	0.689683	2	c("ENST00000367716.3", "ENST00000437190.1")	-0.023739	1.63445	-0.50822	0.611616	0.915757	-5.77683
2367	ENSG00000117592.8	ENSG00000117592	protein_coding	PRDX6	9588	InGen	26.2649	3	c("ENST00000340385.5", "ENST00000460950.1", "ENST00000470017.1")	-0.0420649	6.96687	-1.30153	0.193926	0.720496	-5.91281
4916	ENSG00000162753.11	ENSG00000162753	protein_coding	SLC9C2	284525	InGen	0.667039	4	c("ENST00000367714.3", "ENST00000466087.1", "ENST00000479367.1", "ENST00000476568.1")	-0.123722	2.64435	-1.94938	0.052041	0.514877	-4.3037
2911	ENSG00000183831.6	ENSG00000183831	protein_coding	ANKRD45	339416	InGen	2.50854	2	c("ENST00000333279.2", "ENST00000367712.2")	-0.0229108	3.87601	-0.558327	0.576974	0.905276	-6.22556
4254	ENSG00000076321.10	ENSG00000076321	protein_coding	KLHL20	27252	InGen	3.09519	5	c("ENST00000479505.5", "ENST00000209884.4", "ENST00000483154.5", "ENST00000493170.1", "ENST00000488983.1")	-0.00165011	4.75274	-0.0766634	0.938935	0.991223	-6.52652
255	ENSG00000225591.2	ENSG00000225591	processed_pseudogene			InGen	0.526546	1	ENST00000455497.2	-0.118002	-2.02148	-0.882526	0.378092	0.834841	-4.91962
340	ENSG00000200674.1	ENSG00000200674	misc_RNA	RN7SKP160		InGen	0.186617	1	ENST00000363804.1	-0.411277	-3.07124	-2.29477	0.0223318	0.405812	-3.50091
4914	ENSG00000120334.15	ENSG00000120334	protein_coding	CENPL	91687	InGen	0.528303	9	c("ENST00000356198.6", "ENST00000345664.10", "ENST00000367710.7", "ENST00000496683.5", "ENST00000460816.5", "ENST00000484920.5", "ENST00000479159.1", "ENST00000493233.1", "ENST00000495275.1")	-0.0187497	2.3631	-0.355031	0.722778	0.949657	-5.98444
3689	ENSG00000117593.9	ENSG00000117593	protein_coding	DARS2	55157	InGen	1.67299	3	c("ENST00000361951.4", "ENST00000471476.1", "ENST00000460076.1")	-0.00408786	3.62961	-0.12823	0.89804	0.98229	-6.3174
694	ENSG00000270084.1	ENSG00000270084	antisense	GAS5-AS1	100506046	InGen	0.515238	1	ENST00000602767.1	0.0621774	-0.485849	0.825251	0.409785	0.850268	-5.17597
3631	ENSG00000234741.7	ENSG00000234741	processed_transcript	GAS5	60674	InGen	4.45763	29	c("ENST00000449289.5", "ENST00000414075.5", "ENST00000436285.5", "ENST00000448718.5", "ENST00000456812.6", "ENST00000452197.5", "ENST00000412059.5", "ENST00000450589.5", "ENST00000431268.5", "ENST00000436656.5", "ENST00000430245.5", "ENST00000454813.1", "ENST00000422183.5", "ENST00000422207.5", "ENST00000454068.5", "ENST00000444470.5", "ENST00000434796.5", "ENST00000449589.5", "ENST00000451607.5", "ENST00000422008.5", "ENST00000442067.5", "ENST00000455838.5", "ENST00000416952.5", "ENST00000432536.5", "ENST00000456293.5", "ENST00000443799.5", "ENST00000421068.5", "ENST00000425771.5", "ENST00000458220.1")	-0.0125423	4.96229	-0.349711	0.726764	0.950008	-6.49287
19464	ENSG00000185278.15	ENSG00000185278	protein_coding	ZBTB37	84614	InGen	2.32677	4	c("ENST00000367704.5", "ENST00000427304.5", "ENST00000367702.1", "ENST00000367701.9")	-0.0624537	6.49069	-2.99984	0.0028928	0.193006	-2.31995
1768	ENSG00000117601.13	ENSG00000117601	protein_coding	SERPINC1	462	InGen	0.0586486	4	c("ENST00000617423.4", "ENST00000367698.3", "ENST00000487183.1", "ENST00000494024.1")	-0.116488	-2.76649	-0.565947	0.571789	0.904347	-4.99141
11508	ENSG00000135870.11	ENSG00000135870	protein_coding	RC3H1	149041	InGen	2.66542	6	c("ENST00000258349.8", "ENST00000367696.6", "ENST00000367694.2", "ENST00000479099.2", "ENST00000531594.1", "ENST00000484867.1")	0.0185546	5.93443	0.893587	0.372151	0.832842	-6.27297
119	ENSG00000200755.1	ENSG00000200755	rRNA	RNA5SP68		InGen	0.0693719	1	ENST00000363885.1	0.243216	-5.2608	1.31242	0.19023	0.717297	-4.50642
448	ENSG00000236535.1	ENSG00000236535	sense_intronic	RC3H1-IT1		InGen	0.727302	1	ENST00000421851.1	0.0099077	-0.706572	0.119347	0.905069	0.983649	-5.41347
335	ENSG00000224977.1	ENSG00000224977	lincRNA		105371620	InGen	0.0542429	1	ENST00000424181.1	-0.17473	-4.82095	-0.781712	0.434907	0.862534	-4.76639
1158	ENSG00000227373.5	ENSG00000227373	lincRNA		102724601	InGen	0.0865227	4	c("ENST00000426899.5", "ENST00000419983.5", "ENST00000454467.5", "ENST00000430592.1")	-0.0300443	-2.43708	-0.194864	0.845611	0.97569	-5.12646
16071	ENSG00000152061.23	ENSG00000152061	protein_coding	RABGAP1L	9910	InGen	3.9541	22	c("ENST00000357444.10", "ENST00000251507.8", "ENST00000635248.1", "ENST00000457696.1", "ENST00000487987.1", "ENST00000529474.2", "ENST00000367690.5", "ENST00000526253.1", "ENST00000474375.6", "ENST00000529145.6", "ENST00000325589.9", "ENST00000469553.6", "ENST00000367687.5", "ENST00000347255.6", "ENST00000489615.5", "ENST00000478442.5", "ENST00000465412.5", "ENST00000486220.5", "ENST00000392064.6", "ENST00000367688.3", "ENST00000485114.1", "ENST00000461613.1")	-0.0181666	7.00327	-1.00176	0.317142	0.805299	-6.25473
1088	ENSG00000203737.3	ENSG00000203737	protein_coding	GPR52	9293	InGen	8.61901	1	ENST00000367685.3	-0.0229546	4.15029	-0.377888	0.70574	0.944402	-6.36171
395	ENSG00000237249.1	ENSG00000237249	processed_pseudogene			InGen	0.460534	1	ENST00000448158.1	-0.0323445	-1.60544	-0.304312	0.761069	0.956885	-5.22302
737	ENSG00000223525.1	ENSG00000223525	sense_intronic	RABGAP1L-IT1		InGen	0.423769	1	ENST00000414890.1	-0.0703667	-0.785236	-0.778272	0.436929	0.86292	-5.15565
106	ENSG00000252552.1	ENSG00000252552	snRNA	RNU6-307P		InGen	0.0928554	1	ENST00000516743.1	-0.063836	-5.22452	-0.32875	0.742539	0.953399	-4.85906
4511	ENSG00000116161.17	ENSG00000116161	protein_coding	CACYBP	27101	InGen	9.03177	9	c("ENST00000613570.4", "ENST00000426793.1", "ENST00000461977.1", "ENST00000367679.6", "ENST00000483307.1", "ENST00000473925.1", "ENST00000406752.1", "ENST00000405362.1", "ENST00000469173.1")	-0.0319219	6.31765	-0.951616	0.341942	0.818333	-6.2447
2594	ENSG00000120333.4	ENSG00000120333	protein_coding	MRPS14	63931	InGen	6.53975	3	c("ENST00000498253.1", "ENST00000476371.1", "ENST00000367677.3")	-0.0337048	5.0814	-1.56123	0.119363	0.633429	-5.37445
102	ENSG00000206659.1	ENSG00000206659	misc_RNA			InGen	0.145151	1	ENST00000383932.1	0.0511236	-4.88276	0.252384	0.800891	0.966669	-4.89362
4783	ENSG00000235750.9	ENSG00000235750	protein_coding	KIAA0040	9674	InGen	0.602244	6	c("ENST00000619513.1", "ENST00000423313.5", "ENST00000444639.5", "ENST00000545251.6", "ENST00000567124.5", "ENST00000563563.2")	0.0670118	2.22893	0.741516	0.458873	0.868262	-5.79517
12960	ENSG00000116147.16	ENSG00000116147	protein_coding	TNR	7143	InGen	8.1387	3	c("ENST00000367674.6", "ENST00000263525.6", "ENST00000422274.2")	0.0749488	7.60606	1.19791	0.231753	0.748279	-6.08743
630	ENSG00000235628.1	ENSG00000235628	sense_intronic	TNR-IT1		InGen	0.147038	1	ENST00000455447.1	0.218248	-2.85948	1.17331	0.241461	0.757148	-4.65762
657	ENSG00000227740.1	ENSG00000227740	lincRNA			InGen	0.372202	1	ENST00000426575.1	-0.106405	-1.1598	-0.971042	0.332191	0.813721	-4.95907
4299	ENSG00000143207.19	ENSG00000143207	protein_coding	RFWD2	64326	InGen	5.4301	10	c("ENST00000461830.6", "ENST00000367667.5", "ENST00000367669.7", "ENST00000367666.5", "ENST00000482305.1", "ENST00000308769.12", "ENST00000459744.5", "ENST00000498306.5", "ENST00000491600.5", "ENST00000474194.1")	0.0202364	5.54505	1.17827	0.23948	0.754706	-5.93957
143	ENSG00000252906.1	ENSG00000252906	scaRNA	SCARNA3	677679	InGen	1.98432	1	ENST00000517097.1	0.0855037	-0.8708	0.996239	0.319815	0.806034	-4.99385
579	ENSG00000236021.1	ENSG00000236021	antisense			InGen	1.8434	1	ENST00000456125.1	-0.0725894	1.09222	-1.32943	0.184563	0.712722	-4.96488
62	ENSG00000273629.1	ENSG00000273629	snRNA			InGen	0.367361	1	ENST00000616123.1	0.0124986	-4.45045	0.0567891	0.954745	0.994627	-4.93431
795	ENSG00000227815.2	ENSG00000227815	unprocessed_pseudogene			InGen	0.170215	1	ENST00000440296.2	0.0165703	-1.94953	0.133486	0.893885	0.981717	-5.1877
10930	ENSG00000116183.10	ENSG00000116183	protein_coding	PAPPA2	60676	InGen	0.219551	5	c("ENST00000367661.7", "ENST00000367662.4", "ENST00000493665.1", "ENST00000486075.1", "ENST00000479836.1")	-0.125608	2.22871	-2.32008	0.0209056	0.40137	-3.4907
9201	ENSG00000152092.15	ENSG00000152092	protein_coding	ASTN1	460	InGen	8.0488	5	c("ENST00000367657.7", "ENST00000361833.6", "ENST00000424564.2", "ENST00000281881.7", "ENST00000473640.1")	0.0513184	7.17798	1.8403	0.0665621	0.543195	-5.09838
83	ENSG00000202609.4	ENSG00000202609	miRNA	MIR488	574441	InGen	0.051679	1	ENST00000365739.4	-0.146532	-5.60702	-0.970253	0.332584	0.814055	-4.66582
3953	ENSG00000198797.6	ENSG00000198797	protein_coding	BRINP2	57795	InGen	2.50288	3	c("ENST00000361539.4", "ENST00000460161.1", "ENST00000478325.1")	0.0863679	4.19449	2.21333	0.027513	0.429637	-4.05915
938	ENSG00000227579.5	ENSG00000227579	lincRNA			InGen	0.0970966	2	c("ENST00000438575.5", "ENST00000458070.1")	0.167299	-2.75705	0.824375	0.410282	0.850371	-4.87014
5564	ENSG00000242193.9	ENSG00000242193	unitary_pseudogene		730102	InGen	0.386635	4	c("ENST00000476232.6", "ENST00000462729.1", "ENST00000512906.1", "ENST00000481349.1")	-0.0678747	2.05485	-1.38401	0.167228	0.697827	-5.07777
217	ENSG00000276563.1	ENSG00000276563	processed_pseudogene			InGen	0.062168	1	ENST00000613288.1	0.0402545	-4.92072	0.190145	0.849305	0.975778	-4.89097
2356	ENSG00000224687.1	ENSG00000224687	lincRNA	RASAL2-AS1	100302401	InGen	0.323121	3	c("ENST00000421505.1", "ENST00000419458.1", "ENST00000452867.1")	-0.0728116	0.605091	-1.17323	0.241494	0.757148	-5.06152
16044	ENSG00000075391.16	ENSG00000075391	protein_coding	RASAL2	9462	InGen	2.96406	5	c("ENST00000367649.7", "ENST00000465723.1", "ENST00000462775.5", "ENST00000433130.2", "ENST00000463079.1")	-0.0118943	6.56638	-0.4233	0.672334	0.934745	-6.62934
357	ENSG00000213058.3	ENSG00000213058	processed_pseudogene			InGen	0.265687	1	ENST00000455621.1	0.0415553	-2.63787	0.272836	0.785139	0.963814	-5.09483
275	ENSG00000264809.2	ENSG00000264809	misc_RNA			InGen	0.0521472	1	ENST00000619896.1	0.0875289	-4.97548	0.423154	0.67244	0.934745	-4.85684
2775	ENSG00000213057.5	ENSG00000213057	lincRNA	C1orf220	400798	InGen	0.400824	2	c("ENST00000367638.1", "ENST00000521244.1")	-0.00154332	1.04694	-0.0244863	0.980478	0.998428	-5.76766
117	ENSG00000201347.1	ENSG00000201347	rRNA	RNA5SP69		InGen	0.369044	1	ENST00000364477.1	-0.0332585	-3.90442	-0.154989	0.876918	0.979822	-4.98273
577	ENSG00000273384.1	ENSG00000273384	lincRNA			InGen	0.114449	1	ENST00000608190.1	0.306818	-3.13502	1.51909	0.129633	0.650582	-4.36229
86	ENSG00000266417.1	ENSG00000266417	miRNA	MIR4424	100616328	InGen	0.117998	1	ENST00000585257.1	0.266792	-5.26775	1.4464	0.148952	0.675803	-4.42538
9178	ENSG00000116191.17	ENSG00000116191	protein_coding	RALGPS2	55103	InGen	2.13884	9	c("ENST00000367634.6", "ENST00000495034.5", "ENST00000367635.7", "ENST00000324778.5", "ENST00000477383.5", "ENST00000415888.1", "ENST00000480743.1", "ENST00000367632.2", "ENST00000478871.1")	-0.0102354	5.23035	-0.286398	0.774741	0.96168	-6.5478
3403	ENSG00000116194.12	ENSG00000116194	protein_coding	ANGPTL1	9068	InGen	0.435748	3	c("ENST00000234816.6", "ENST00000367629.1", "ENST00000444255.1")	-0.0487127	1.51439	-0.525249	0.599739	0.911956	-5.72055
6039	ENSG00000116199.11	ENSG00000116199	protein_coding	FAM20B	9917	InGen	8.57139	2	c("ENST00000440702.5", "ENST00000263733.4")	0.0152421	6.6859	0.662077	0.508353	0.886055	-6.50966
3917	ENSG00000186283.13	ENSG00000186283	protein_coding	TOR3A	64222	InGen	1.6998	7	c("ENST00000367627.7", "ENST00000367625.8", "ENST00000483887.1", "ENST00000352445.10", "ENST00000472001.1", "ENST00000447595.1", "ENST00000495145.1")	0.015197	3.73989	0.534176	0.593556	0.910038	-6.21408
13257	ENSG00000143322.19	ENSG00000143322	protein_coding	ABL2	27	InGen	4.2312	11	c("ENST00000502732.5", "ENST00000344730.7", "ENST00000512653.5", "ENST00000504405.5", "ENST00000367623.8", "ENST00000507173.5", "ENST00000511413.5", "ENST00000392043.3", "ENST00000509520.5", "ENST00000504324.1", "ENST00000508127.1")	-0.0218174	6.83589	-0.988724	0.323474	0.808305	-6.25769
7005	ENSG00000057252.12	ENSG00000057252	protein_coding	SOAT1	6646	InGen	2.2307	4	c("ENST00000539888.5", "ENST00000540564.5", "ENST00000367619.7", "ENST00000426956.1")	0.0265285	4.97395	0.901557	0.367906	0.831064	-6.16643
6089	ENSG00000162779.21	ENSG00000162779	protein_coding	AXDND1	126859	InGen	0.111724	14	c("ENST00000509175.5", "ENST00000617277.4", "ENST00000367618.7", "ENST00000507383.5", "ENST00000508229.5", "ENST00000508285.2", "ENST00000511889.5", "ENST00000510593.5", "ENST00000511157.5", "ENST00000461179.2", "ENST00000434088.1", "ENST00000484883.1", "ENST00000484455.1", "ENST00000489080.1")	-0.00386402	0.306447	-0.0337819	0.97307	0.997692	-5.62238
2471	ENSG00000227141.2	ENSG00000227141	processed_pseudogene			InGen	0.187268	1	ENST00000427215.2	0.101882	-0.162003	1.07101	0.284895	0.786173	-5.04253
934	ENSG00000261060.1	ENSG00000261060	sense_overlapping			InGen	0.104639	1	ENST00000567150.1	0.371031	-2.43388	2.49536	0.0130383	0.340802	-3.09053
4256	ENSG00000162782.15	ENSG00000162782	protein_coding	TDRD5	163589	InGen	0.861215	4	c("ENST00000367614.5", "ENST00000444136.5", "ENST00000294848.12", "ENST00000417329.1")	0.0632709	2.82767	1.14366	0.253538	0.76309	-5.5388
2909	ENSG00000143340.6	ENSG00000143340	protein_coding	FAM163A	148753	InGen	0.0793253	1	ENST00000341785.4	0.00146451	-1.8283	0.00730635	0.994175	0.999281	-5.17515
353	ENSG00000231966.1	ENSG00000231966	lincRNA			InGen	0.284322	1	ENST00000442108.1	0.088335	-2.54156	0.572732	0.56719	0.903654	-5.01731
18876	ENSG00000169905.12	ENSG00000169905	protein_coding	TOR1AIP2	163590	InGen	2.46383	6	c("ENST00000367612.7", "ENST00000609928.5", "ENST00000482587.5", "ENST00000495650.1", "ENST00000474318.1", "ENST00000483123.1")	-0.0220481	6.54397	-1.35349	0.176763	0.70544	-5.81369
989	ENSG00000272906.1	ENSG00000272906	lincRNA			InGen	0.316367	1	ENST00000610272.1	0.0136107	-0.702518	0.147048	0.883178	0.979822	-5.40204
9615	ENSG00000143337.18	ENSG00000143337	protein_coding	TOR1AIP1	26092	InGen	3.20692	12	c("ENST00000528443.6", "ENST00000271583.7", "ENST00000606911.6", "ENST00000435319.8", "ENST00000531630.6", "ENST00000527391.5", "ENST00000529091.5", "ENST00000527867.5", "ENST00000474875.5", "ENST00000531726.5", "ENST00000524653.1", "ENST00000447964.1")	-0.000245666	5.95048	-0.0126656	0.989902	0.998668	-6.66552
303	ENSG00000264916.2	ENSG00000264916	misc_RNA	RN7SL230P		InGen	0.166706	1	ENST00000580835.2	-0.0596859	-3.49721	-0.29536	0.767892	0.959529	-4.98745
1257	ENSG00000260360.1	ENSG00000260360	lincRNA			InGen	0.110895	1	ENST00000567904.1	-0.000547274	-1.86723	-0.00436366	0.996521	0.999586	-5.20635
14301	ENSG00000135837.15	ENSG00000135837	protein_coding	CEP350	9857	InGen	5.87206	11	c("ENST00000367607.7", "ENST00000491495.2", "ENST00000357434.2", "ENST00000418229.5", "ENST00000490047.1", "ENST00000429851.5", "ENST00000437245.1", "ENST00000484356.5", "ENST00000490141.5", "ENST00000417046.1", "ENST00000496440.1")	0.0244391	7.4006	1.07388	0.283609	0.785035	-6.2127
821	ENSG00000235145.2	ENSG00000235145	processed_pseudogene	RPSAP16		InGen	0.422439	1	ENST00000447583.2	0.0322224	-0.661645	0.389175	0.697381	0.942282	-5.37581
9311	ENSG00000116260.16	ENSG00000116260	protein_coding	QSOX1	5768	InGen	2.17272	4	c("ENST00000367602.7", "ENST00000392029.6", "ENST00000367600.5", "ENST00000443059.1")	0.0666758	5.35146	1.9613	0.0506285	0.510679	-4.72225
7512	ENSG00000230124.6	ENSG00000230124	protein_coding	ACBD6	84320	InGen	1.73837	6	c("ENST00000415414.5", "ENST00000440959.2", "ENST00000622400.1", "ENST00000496993.5", "ENST00000475338.2", "ENST00000367595.3")	-0.0296684	4.73488	-1.31352	0.189858	0.717297	-5.67828
77	ENSG00000265435.1	ENSG00000265435	miRNA	MIR3121	100423032	InGen	0.481072	1	ENST00000579680.1	-0.287171	-3.96648	-1.30886	0.191433	0.718424	-4.51979
8903	ENSG00000143324.13	ENSG00000143324	protein_coding	XPR1	9213	InGen	4.07309	5	c("ENST00000367590.8", "ENST00000367589.3", "ENST00000498177.1", "ENST00000464817.1", "ENST00000467345.1")	0.0370875	6.0986	1.60502	0.109382	0.619673	-5.41147
96	ENSG00000283575.1	ENSG00000283575	snRNA			InGen	0.39544	1	ENST00000636407.1	-0.198157	-4.01095	-0.960941	0.337239	0.816434	-4.72803
10195	ENSG00000135835.10	ENSG00000135835	protein_coding	KIAA1614	57710	InGen	0.379116	5	c("ENST00000496210.1", "ENST00000367588.8", "ENST00000367587.1", "ENST00000483705.5", "ENST00000461346.1")	-0.0418668	2.89987	-0.757516	0.449246	0.866297	-5.88629
2424	ENSG00000243155.1	ENSG00000243155	antisense			InGen	0.188367	1	ENST00000358073.2	-0.169477	-0.215416	-1.89189	0.0593222	0.530064	-4.012
1440	ENSG00000232586.1	ENSG00000232586	antisense	KIAA1614-AS1		InGen	0.408214	1	ENST00000415647.1	-0.0725134	0.171492	-1.00526	0.315457	0.804396	-5.15566
6477	ENSG00000135823.13	ENSG00000135823	protein_coding	STX6	10228	InGen	5.01504	4	c("ENST00000542060.5", "ENST00000258301.5", "ENST00000469135.1", "ENST00000496476.1")	0.0094972	6.03792	0.497207	0.619352	0.918808	-6.54937
9348	ENSG00000153029.14	ENSG00000153029	protein_coding	MR1	3140	InGen	0.735016	9	c("ENST00000434571.6", "ENST00000614012.4", "ENST00000617803.4", "ENST00000486453.1", "ENST00000367579.7", "ENST00000282990.10", "ENST00000367580.5", "ENST00000438435.6", "ENST00000367578.1")	-0.050559	3.79175	-1.0106	0.312901	0.802722	-5.87044
4188	ENSG00000162783.10	ENSG00000162783	protein_coding	IER5	51278	InGen	1.05326	1	ENST00000367577.6	0.0541539	2.90868	0.637789	0.524024	0.891323	-5.9807
259	ENSG00000179452.2	ENSG00000179452	lincRNA		100287948	InGen	0.197002	1	ENST00000319701.2	-0.0909951	-3.48331	-0.440803	0.659625	0.930993	-4.94811
17771	ENSG00000198216.10	ENSG00000198216	protein_coding	CACNA1E	777	InGen	13.3913	10	c("ENST00000524607.5", "ENST00000533229.1", "ENST00000367570.5", "ENST00000621791.4", "ENST00000360108.7", "ENST00000357570.9", "ENST00000367573.6", "ENST00000358338.7", "ENST00000367567.8", "ENST00000621551.3")	0.0955267	8.88022	2.14557	0.0325883	0.450381	-4.60733
280	ENSG00000273573.1	ENSG00000273573	misc_RNA			InGen	0.615311	1	ENST00000621054.1	0.166748	-1.7596	1.46985	0.142492	0.666579	-4.46231
79	ENSG00000252977.1	ENSG00000252977	rRNA	RNA5SP70		InGen	0.481703	1	ENST00000517168.1	-0.0909062	-3.75837	-0.44859	0.654002	0.929156	-4.9369
557	ENSG00000272880.1	ENSG00000272880	lincRNA			InGen	0.64616	1	ENST00000609720.1	0.0972261	-0.587977	0.899143	0.369189	0.831581	-5.11797
3649	ENSG00000179930.5	ENSG00000179930	protein_coding	ZNF648	127665	InGen	0.077927	1	ENST00000339948.3	0.0605824	-0.858088	0.56933	0.569494	0.903953	-5.25767
2463	ENSG00000224810.1	ENSG00000224810	lincRNA			InGen	0.0478352	1	ENST00000411509.1	0.139215	-2.17066	0.888396	0.374932	0.833475	-4.90095
1145	ENSG00000225982.1	ENSG00000225982	lincRNA			InGen	0.0697271	1	ENST00000428646.1	0.46972	-2.83097	2.58898	0.0100237	0.318867	-3.04589
9032	ENSG00000135821.17	ENSG00000135821	protein_coding	GLUL	2752	InGen	81.2725	12	c("ENST00000331872.10", "ENST00000417584.6", "ENST00000311223.9", "ENST00000491322.1", "ENST00000339526.8", "ENST00000463851.6", "ENST00000461447.1", "ENST00000484996.5", "ENST00000489818.5", "ENST00000475808.5", "ENST00000480604.5", "ENST00000462444.1")	0.0245161	10.4633	0.472986	0.636515	0.923974	-6.84685
6125	ENSG00000135828.11	ENSG00000135828	protein_coding	RNASEL	6041	InGen	1.10479	2	c("ENST00000367559.7", "ENST00000539397.1")	-0.0335594	3.77809	-0.836254	0.403577	0.846295	-6.02054
2427	ENSG00000143333.6	ENSG00000143333	protein_coding	RGS16	6004	InGen	1.69948	1	ENST00000367558.5	0.0180243	2.15562	0.153268	0.878274	0.979822	-6.04258
1376	ENSG00000261504.1	ENSG00000261504	lincRNA		284648	InGen	0.0680417	1	ENST00000566297.1	-0.127377	-2.63959	-0.6735	0.501069	0.882914	-4.96967
6685	ENSG00000135824.12	ENSG00000135824	protein_coding	RGS8	85397	InGen	15.1716	7	c("ENST00000258302.8", "ENST00000483095.6", "ENST00000367557.8", "ENST00000367556.5", "ENST00000491420.6", "ENST00000508450.5", "ENST00000515211.1")	-0.0354631	7.58248	-0.784228	0.433431	0.861894	-6.48713
4975	ENSG00000135838.13	ENSG00000135838	protein_coding	NPL	80896	InGen	2.31306	12	c("ENST00000488424.5", "ENST00000460690.5", "ENST00000367554.7", "ENST00000463899.5", "ENST00000367555.5", "ENST00000479721.5", "ENST00000471010.1", "ENST00000367553.5", "ENST00000367552.6", "ENST00000258317.6", "ENST00000614468.1", "ENST00000460179.1")	-0.0417814	4.44886	-0.765093	0.444727	0.864367	-6.20507
5645	ENSG00000135829.16	ENSG00000135829	protein_coding	DHX9	1660	InGen	13.3874	8	c("ENST00000367549.3", "ENST00000483416.1", "ENST00000479271.1", "ENST00000477802.1", "ENST00000490519.1", "ENST00000474446.5", "ENST00000485081.5", "ENST00000473076.1")	0.0629409	7.25871	3.557	0.000426224	0.0874832	-0.620111
8406	ENSG00000135862.5	ENSG00000135862	protein_coding	LAMC1	3915	InGen	2.37501	6	c("ENST00000258341.4", "ENST00000484114.2", "ENST00000479499.1", "ENST00000466964.1", "ENST00000478064.1", "ENST00000495918.1")	0.0559608	5.2429	1.9169	0.0560569	0.524877	-4.80145
6543	ENSG00000058085.14	ENSG00000058085	protein_coding	LAMC2	3918	InGen	0.209406	4	c("ENST00000493293.5", "ENST00000264144.4", "ENST00000461729.1", "ENST00000476255.1")	-0.194564	1.16458	-1.48418	0.138653	0.661388	-4.83844
7165	ENSG00000157064.10	ENSG00000157064	protein_coding	NMNAT2	23057	InGen	11.6424	4	c("ENST00000294868.8", "ENST00000287713.6", "ENST00000464047.1", "ENST00000473046.1")	0.0339734	7.35692	0.842841	0.399887	0.845171	-6.4274
8317	ENSG00000116698.20	ENSG00000116698	protein_coding	SMG7	9887	InGen	4.1315	15	c("ENST00000440812.7", "ENST00000367537.7", "ENST00000507691.6", "ENST00000508461.5", "ENST00000444547.6", "ENST00000419169.5", "ENST00000347615.6", "ENST00000507469.5", "ENST00000515829.6", "ENST00000367538.1", "ENST00000502375.1", "ENST00000493609.1", "ENST00000507406.1", "ENST00000493045.1", "ENST00000495321.1")	-0.00182054	6.13277	-0.0874336	0.930376	0.989526	-6.67963
2928	ENSG00000116701.14	ENSG00000116701	protein_coding	NCF2	4688	InGen	0.575947	7	c("ENST00000413720.5", "ENST00000418089.5", "ENST00000367536.5", "ENST00000367535.7", "ENST00000469280.1", "ENST00000420553.5", "ENST00000419402.1")	0.104468	1.58226	1.43288	0.152775	0.680895	-4.96375
10624	ENSG00000162704.15	ENSG00000162704	protein_coding	ARPC5	10092	InGen	3.25927	5	c("ENST00000359856.10", "ENST00000367534.5", "ENST00000462965.1", "ENST00000294742.6", "ENST00000602490.1")	0.0178454	6.08231	0.646914	0.518107	0.889418	-6.46697
5305	ENSG00000143344.15	ENSG00000143344	protein_coding	RGL1	23179	InGen	9.91957	2	c("ENST00000304685.8", "ENST00000360851.3")	-0.0422471	6.7514	-1.81829	0.0698654	0.549711	-5.10623
7147	ENSG00000198756.10	ENSG00000198756	protein_coding	COLGALT2	23127	InGen	3.42211	4	c("ENST00000486375.1", "ENST00000367521.5", "ENST00000361927.8", "ENST00000367520.3")	-0.0371438	5.57461	-0.852136	0.394716	0.842485	-6.27075
2443	ENSG00000198860.11	ENSG00000198860	protein_coding	TSEN15	116461	InGen	4.30933	7	c("ENST00000361641.5", "ENST00000485209.5", "ENST00000533373.5", "ENST00000367518.3", "ENST00000423085.6", "ENST00000462677.2", "ENST00000457455.1")	0.0392563	4.38967	1.17359	0.24135	0.757148	-5.79183
952	ENSG00000271387.1	ENSG00000271387	lincRNA			InGen	0.0909992	1	ENST00000605589.1	-0.388693	-2.64321	-2.34567	0.0195448	0.397403	-3.37649
10971	ENSG00000116667.12	ENSG00000116667	protein_coding	C1orf21	81563	InGen	3.50199	4	c("ENST00000235307.6", "ENST00000489143.6", "ENST00000367514.7", "ENST00000477517.1")	-0.0142068	6.22627	-0.463632	0.643197	0.925777	-6.58152
423	ENSG00000230470.1	ENSG00000230470	sense_intronic			InGen	0.426478	1	ENST00000414377.1	-0.139355	-1.72847	-1.08498	0.278669	0.780985	-4.81132
1325	ENSG00000232036.2	ENSG00000232036	processed_pseudogene			InGen	0.188304	1	ENST00000245811.6	0.0668685	-1.23765	0.64077	0.522088	0.891323	-5.16934
7804	ENSG00000116406.18	ENSG00000116406	protein_coding	EDEM3	80267	InGen	3.90912	6	c("ENST00000318130.12", "ENST00000367512.7", "ENST00000439962.1", "ENST00000466392.1", "ENST00000474725.5", "ENST00000466606.1")	0.0397971	5.93213	1.8266	0.0686036	0.547792	-5.02637
8372	ENSG00000135842.16	ENSG00000135842	protein_coding	FAM129A	116496	InGen	0.342746	5	c("ENST00000417056.5", "ENST00000367511.3", "ENST00000487074.5", "ENST00000461167.1", "ENST00000496299.1")	-0.0291259	2.33062	-0.381872	0.702786	0.943759	-6.01262
62	ENSG00000252222.1	ENSG00000252222	snRNA	RNU7-13P		InGen	0.0731875	1	ENST00000516413.1	-0.301122	-5.58461	-1.94993	0.0519741	0.514877	-4.07831
4073	ENSG00000121481.10	ENSG00000121481	protein_coding	RNF2	6045	InGen	1.76437	4	c("ENST00000367510.7", "ENST00000367509.8", "ENST00000498201.1", "ENST00000453650.2")	-0.0184392	3.79468	-0.699257	0.484851	0.87728	-6.12168
4945	ENSG00000121486.11	ENSG00000121486	protein_coding	TRMT1L	81627	InGen	2.85214	4	c("ENST00000367506.9", "ENST00000465827.1", "ENST00000458395.1", "ENST00000487028.1")	-0.0175472	4.84893	-0.729858	0.46596	0.870477	-6.27645
4054	ENSG00000116668.12	ENSG00000116668	protein_coding	SWT1	54823	InGen	2.67233	3	c("ENST00000367501.7", "ENST00000367500.8", "ENST00000450350.1")	0.00648264	4.43747	0.239226	0.811069	0.968617	-6.44425
99	ENSG00000201421.1	ENSG00000201421	misc_RNA			InGen	0.158933	1	ENST00000364551.1	-0.206272	-4.9179	-0.95244	0.341525	0.818327	-4.6908
93	ENSG00000252612.1	ENSG00000252612	misc_RNA			InGen	0.0855429	1	ENST00000516803.1	0.0382778	-5.32849	0.210662	0.833272	0.972639	-4.86632
973	ENSG00000238061.2	ENSG00000238061	processed_pseudogene			InGen	0.147709	1	ENST00000413701.2	-0.101462	-1.94293	-0.715323	0.474881	0.873131	-5.01291
1989	ENSG00000279838.1	ENSG00000279838	TEC			InGen	0.45238	1	ENST00000623474.1	-0.0196902	0.818357	-0.23881	0.811391	0.968622	-5.69901
7929	ENSG00000116679.15	ENSG00000116679	protein_coding	IVNS1ABP	10625	InGen	13.6443	9	c("ENST00000480769.5", "ENST00000367498.7", "ENST00000459929.5", "ENST00000475046.5", "ENST00000494880.5", "ENST00000468217.1", "ENST00000491112.1", "ENST00000422754.1", "ENST00000367497.1")	-0.159123	7.73719	-3.01696	0.00273825	0.186556	-2.35278
752	ENSG00000273004.1	ENSG00000273004	lincRNA			InGen	0.197787	1	ENST00000609881.1	-0.235375	-1.90016	-1.7063	0.0888302	0.588563	-4.18052
18579	ENSG00000143341.11	ENSG00000143341	protein_coding	HMCN1	83872	InGen	0.114837	5	c("ENST00000271588.8", "ENST00000485744.5", "ENST00000493413.1", "ENST00000475585.1", "ENST00000414277.1")	-0.0159474	1.73824	-0.195259	0.845302	0.97569	-5.88816
12350	ENSG00000047410.13	ENSG00000047410	protein_coding	TPR	7175	InGen	7.29409	9	c("ENST00000367478.8", "ENST00000467810.1", "ENST00000492973.1", "ENST00000481347.1", "ENST00000491783.5", "ENST00000469463.1", "ENST00000474852.1", "ENST00000613151.1", "ENST00000451586.1")	0.0304292	7.50835	1.63689	0.102543	0.61198	-5.46792
4073	ENSG00000157181.15	ENSG00000157181	protein_coding	C1orf27	54953	InGen	4.70325	5	c("ENST00000419367.8", "ENST00000367470.8", "ENST00000287859.10", "ENST00000478571.1", "ENST00000461662.1")	0.0180386	5.28927	0.882893	0.377894	0.834841	-6.21593
884	ENSG00000262180.1	ENSG00000262180	protein_coding	OCLM	10896	InGen	0.479296	1	ENST00000574641.1	-0.170424	-0.354151	-2.30393	0.0218058	0.404394	-3.29219
760	ENSG00000229739.2	ENSG00000229739	antisense		102724919	InGen	2.45336	2	c("ENST00000622121.1", "ENST00000429768.1")	0.0236584	1.90505	0.446393	0.655587	0.929446	-5.84676
532	ENSG00000273198.1	ENSG00000273198	lincRNA			InGen	0.222771	1	ENST00000609032.1	-0.0813713	-2.2113	-0.589493	0.555907	0.900278	-5.04053
1021	ENSG00000228238.1	ENSG00000228238	processed_pseudogene			InGen	0.243932	1	ENST00000456921.1	0.0474794	-1.21546	0.427609	0.669196	0.934297	-5.26649
5269	ENSG00000073756.11	ENSG00000073756	protein_coding	PTGS2	5743	InGen	0.258536	5	c("ENST00000367468.9", "ENST00000490885.6", "ENST00000559627.1", "ENST00000466691.1", "ENST00000559800.1")	0.181134	0.885025	1.07519	0.283025	0.784581	-5.22866
825	ENSG00000273129.1	ENSG00000273129	lincRNA	PACERR	103752588	InGen	0.0677753	1	ENST00000608917.1	-0.0320144	-3.56582	-0.135516	0.892281	0.981717	-5.00527
2875	ENSG00000116711.9	ENSG00000116711	protein_coding	PLA2G4A	5321	InGen	0.744179	2	c("ENST00000367466.3", "ENST00000466600.1")	0.169564	1.96978	2.37394	0.0181332	0.3855	-3.35622
4287	ENSG00000162670.10	ENSG00000162670	protein_coding	BRINP3	339479	InGen	1.85874	5	c("ENST00000367462.4", "ENST00000463404.1", "ENST00000631494.1", "ENST00000445957.2", "ENST00000633243.1")	0.072491	3.85351	1.76811	0.0779052	0.566617	-4.85193
607	ENSG00000237457.6	ENSG00000237457	lincRNA	LINC01351		InGen	1.30397	2	c("ENST00000436905.5", "ENST00000424735.1")	0.0946613	0.486784	1.35181	0.1773	0.705627	-4.8401
2806	ENSG00000150681.9	ENSG00000150681	protein_coding	RGS18	64407	InGen	0.286156	4	c("ENST00000367460.3", "ENST00000481707.5", "ENST00000492967.5", "ENST00000491030.1")	0.109781	0.505956	1.25782	0.209288	0.735524	-4.9796
443	ENSG00000236792.1	ENSG00000236792	processed_pseudogene			InGen	0.216812	1	ENST00000422071.1	0.40178	-2.48693	2.62519	0.00903611	0.307627	-2.88088
396	ENSG00000232498.1	ENSG00000232498	antisense			InGen	0.055528	1	ENST00000434300.1	-0.311427	-4.63897	-1.33741	0.181949	0.710302	-4.49276
4117	ENSG00000090104.11	ENSG00000090104	protein_coding	RGS1	5996	InGen	2.0527	6	c("ENST00000367459.7", "ENST00000474373.1", "ENST00000462589.1", "ENST00000583155.1", "ENST00000469578.2", "ENST00000498352.1")	0.241696	2.74285	0.959614	0.337905	0.816503	-5.80449
466	ENSG00000231767.3	ENSG00000231767	processed_pseudogene			InGen	0.260656	1	ENST00000443181.1	-0.192406	-2.18183	-1.33443	0.182923	0.710782	-4.55585
2096	ENSG00000116741.7	ENSG00000116741	protein_coding	RGS2	5997	InGen	16.3048	4	c("ENST00000483295.1", "ENST00000235382.6", "ENST00000464302.1", "ENST00000487236.1")	0.269927	5.78435	2.52898	0.0118737	0.331464	-3.51369
276	ENSG00000234871.1	ENSG00000234871	lincRNA	LINC01032		InGen	0.131743	1	ENST00000451690.1	-0.0502125	-4.07115	-0.219182	0.826635	0.971538	-4.958
1229	ENSG00000234473.1	ENSG00000234473	processed_pseudogene	ZNF101P2		InGen	0.386392	1	ENST00000439152.1	0.12296	-0.232992	1.44209	0.150162	0.677934	-4.65086
6661	ENSG00000116750.13	ENSG00000116750	protein_coding	UCHL5	51377	InGen	3.86327	13	c("ENST00000367455.8", "ENST00000420791.5", "ENST00000367454.5", "ENST00000449480.5", "ENST00000367450.7", "ENST00000367451.8", "ENST00000367448.5", "ENST00000367449.5", "ENST00000443327.5", "ENST00000416915.1", "ENST00000421683.1", "ENST00000483156.1", "ENST00000417752.1")	0.00808827	5.69165	0.435046	0.663794	0.932065	-6.5468
135	ENSG00000238754.1	ENSG00000238754	snoRNA	SCARNA18B	107397392	InGen	0.485099	1	ENST00000458806.1	-0.180292	-3.05488	-1.04793	0.295387	0.793305	-4.72455
9102	ENSG00000116747.12	ENSG00000116747	protein_coding	TROVE2	6738	InGen	8.54662	12	c("ENST00000400968.6", "ENST00000432079.5", "ENST00000469214.2", "ENST00000415442.2", "ENST00000460715.2", "ENST00000506303.1", "ENST00000367446.7", "ENST00000367443.5", "ENST00000367444.7", "ENST00000367445.7", "ENST00000367441.1", "ENST00000512587.1")	-0.00388308	7.25393	-0.200137	0.841488	0.974688	-6.74998
691	ENSG00000272579.1	ENSG00000272579	antisense			InGen	1.66848	1	ENST00000608166.1	0.0151186	1.14112	0.272345	0.785516	0.963987	-5.75756
1299	ENSG00000023572.8	ENSG00000023572	protein_coding	GLRX2	51022	InGen	2.21736	3	c("ENST00000367439.7", "ENST00000367440.3", "ENST00000472197.1")	0.0573046	2.49513	1.59366	0.111906	0.621488	-4.88221
5352	ENSG00000134371.10	ENSG00000134371	protein_coding	CDC73	79577	InGen	4.97088	4	c("ENST00000367435.3", "ENST00000635846.1", "ENST00000482484.1", "ENST00000477868.1")	0.00789963	5.73573	0.48605	0.627233	0.921135	-6.5286
81	ENSG00000221680.1	ENSG00000221680	miRNA	MIR1278	100302163	InGen	0.355037	1	ENST00000408753.1	-0.128361	-4.17082	-0.566951	0.571107	0.904188	-4.86592
3274	ENSG00000162630.5	ENSG00000162630	protein_coding	B3GALT2	8707	InGen	2.21364	1	ENST00000367434.4	-0.0833541	3.72831	-1.77838	0.0762013	0.563226	-4.81232
779	ENSG00000232077.1	ENSG00000232077	lincRNA	LINC01031	101929184	InGen	0.18385	1	ENST00000420807.1	0.0223507	-1.89421	0.185045	0.8533	0.976704	-5.18352
7100	ENSG00000162687.16	ENSG00000162687	protein_coding	KCNT2	343450	InGen	0.902746	7	c("ENST00000367433.9", "ENST00000498426.5", "ENST00000451324.6", "ENST00000609185.5", "ENST00000294725.13", "ENST00000610076.1", "ENST00000466914.2")	0.0677178	3.57256	1.8794	0.0610126	0.532158	-4.60408
69	ENSG00000265986.1	ENSG00000265986	miRNA	MIR4735	100616363	InGen	0.23767	1	ENST00000580028.1	-0.417875	-4.98498	-1.96374	0.0503435	0.509543	-4.02984
8145	ENSG00000000971.15	ENSG00000000971	protein_coding	CFH	3075	InGen	1.19625	6	c("ENST00000367429.8", "ENST00000630130.2", "ENST00000496761.1", "ENST00000359637.2", "ENST00000466229.5", "ENST00000470918.1")	0.116669	4.09338	1.49713	0.135252	0.658271	-5.35175
8562	ENSG00000177888.7	ENSG00000177888	protein_coding	ZBTB41	360023	InGen	4.39928	2	c("ENST00000367405.4", "ENST00000467322.1")	0.0240283	6.2199	1.14339	0.25365	0.76309	-6.04526
1034	ENSG00000237861.1	ENSG00000237861	processed_pseudogene			InGen	0.286818	1	ENST00000417716.1	-0.151184	-0.929695	-1.46434	0.14399	0.668768	-4.52691
12721	ENSG00000134376.14	ENSG00000134376	protein_coding	CRB1	23418	InGen	1.31777	10	c("ENST00000535699.5", "ENST00000538660.5", "ENST00000475659.1", "ENST00000367400.7", "ENST00000484075.5", "ENST00000367399.6", "ENST00000476483.1", "ENST00000367397.1", "ENST00000480086.2", "ENST00000448952.1")	0.0700149	4.99895	1.50836	0.132356	0.654599	-5.4481
262	ENSG00000221879.3	ENSG00000221879	processed_pseudogene	MRPS21P3		InGen	0.444014	1	ENST00000436696.2	-0.200014	-2.36293	-1.24416	0.214265	0.739816	-4.62579
13203	ENSG00000213047.11	ENSG00000213047	protein_coding	DENND1B	163486	InGen	2.85444	12	c("ENST00000391979.6", "ENST00000620048.4", "ENST00000294737.11", "ENST00000463124.1", "ENST00000235453.8", "ENST00000367396.7", "ENST00000496935.1", "ENST00000422998.1", "ENST00000294738.5", "ENST00000468589.5", "ENST00000495550.5", "ENST00000477581.1")	0.0429797	6.19619	1.25942	0.208709	0.735457	-5.89554
101	ENSG00000207139.1	ENSG00000207139	misc_RNA			InGen	0.599651	1	ENST00000384410.1	-0.233448	-3.25937	-1.18396	0.237224	0.752383	-4.62258
701	ENSG00000233040.2	ENSG00000233040	processed_pseudogene	FAM204BP		InGen	0.443984	1	ENST00000369171.3	0.0197103	-0.908812	0.18272	0.855122	0.977077	-5.36779
611	ENSG00000203724.10	ENSG00000203724	protein_coding	C1orf53	388722	InGen	0.467057	3	c("ENST00000367393.7", "ENST00000436652.1", "ENST00000542800.1")	-0.0178909	-0.912534	-0.180797	0.85663	0.977547	-5.35449
5485	ENSG00000151414.14	ENSG00000151414	protein_coding	NEK7	140609	InGen	9.12634	8	c("ENST00000367385.8", "ENST00000442588.5", "ENST00000538004.5", "ENST00000367383.5", "ENST00000544035.5", "ENST00000417895.1", "ENST00000391974.3", "ENST00000493790.1")	-0.00749514	6.58259	-0.196339	0.844458	0.975363	-6.69677
8371	ENSG00000081237.18	ENSG00000081237	protein_coding	PTPRC	5788	InGen	1.11823	14	c("ENST00000367379.5", "ENST00000530727.5", "ENST00000442510.6", "ENST00000462363.6", "ENST00000367367.8", "ENST00000348564.10", "ENST00000367364.5", "ENST00000413409.6", "ENST00000529828.5", "ENST00000418674.1", "ENST00000391970.3", "ENST00000427110.6", "ENST00000484135.1", "ENST00000491302.1")	0.127154	4.09609	2.13014	0.0338499	0.454892	-4.23384
3250	ENSG00000229989.3	ENSG00000229989	lincRNA	MIR181A1HG		InGen	1.16077	3	c("ENST00000412162.1", "ENST00000432296.1", "ENST00000436880.2")	0.064671	2.86447	1.24982	0.21219	0.738407	-5.41537
110	ENSG00000207975.1	ENSG00000207975	miRNA	MIR181B1	406955	InGen	0.212084	1	ENST00000385240.1	-0.407316	-4.48939	-1.79704	0.073183	0.555472	-4.14361
110	ENSG00000207759.1	ENSG00000207759	miRNA	MIR181A1	406995	InGen	0.511333	1	ENST00000385026.1	-0.132416	-3.38153	-0.591011	0.55489	0.899848	-4.92152
1785	ENSG00000233410.1	ENSG00000233410	lincRNA	LINC01222		InGen	0.0574191	1	ENST00000427439.1	0.097506	-2.7018	0.617078	0.53758	0.895514	-5.01972
3174	ENSG00000203721.6	ENSG00000203721	lincRNA	LINC00862	554279	InGen	0.334451	4	c("ENST00000636153.1", "ENST00000367355.5", "ENST00000367356.1", "ENST00000637098.1")	0.0259446	0.979159	0.358528	0.720162	0.948942	-5.69985
533	ENSG00000273093.1	ENSG00000273093	lincRNA			InGen	0.0742434	1	ENST00000608159.1	-0.0400341	-3.83077	-0.188947	0.850243	0.975778	-4.9848
4895	ENSG00000162702.7	ENSG00000162702	protein_coding	ZNF281	23528	InGen	4.39436	3	c("ENST00000294740.3", "ENST00000367353.1", "ENST00000367352.3")	0.0290604	5.45709	0.971797	0.331816	0.813571	-6.14931
4470	ENSG00000118197.13	ENSG00000118197	protein_coding	DDX59	83479	InGen	1.17242	8	c("ENST00000447706.6", "ENST00000452560.5", "ENST00000413408.5", "ENST00000331314.10", "ENST00000429498.5", "ENST00000433235.1", "ENST00000453944.1", "ENST00000436897.1")	0.0071816	3.38884	0.2243	0.822653	0.971162	-6.25495
736	ENSG00000260088.1	ENSG00000260088	lincRNA		101929224	InGen	0.327696	1	ENST00000568695.1	0.029007	-1.17036	0.214589	0.830211	0.972054	-5.31637
7777	ENSG00000118200.14	ENSG00000118200	protein_coding	CAMSAP2	23271	InGen	16.5223	6	c("ENST00000358823.6", "ENST00000413307.6", "ENST00000236925.8", "ENST00000532732.1", "ENST00000447701.2", "ENST00000475326.1")	0.0244094	7.99691	1.3126	0.19017	0.717297	-5.97013
345	ENSG00000231333.2	ENSG00000231333	processed_pseudogene	RPL34P6		InGen	0.378101	1	ENST00000432390.2	-0.0250654	-2.09156	-0.197501	0.843549	0.975026	-5.16725
5413	ENSG00000163362.10	ENSG00000163362	protein_coding	C1orf106	55765	InGen	0.203021	7	c("ENST00000532631.5", "ENST00000451872.6", "ENST00000367342.8", "ENST00000413687.2", "ENST00000531649.1", "ENST00000526172.1", "ENST00000465162.1")	0.118173	0.781753	1.34105	0.180765	0.709625	-4.90467
12150	ENSG00000116852.14	ENSG00000116852	protein_coding	KIF21B	23046	InGen	3.19224	5	c("ENST00000332129.6", "ENST00000360529.9", "ENST00000461742.6", "ENST00000422435.2", "ENST00000534043.1")	0.0454971	5.9702	1.16278	0.245703	0.759474	-6.00087
3508	ENSG00000229191.1	ENSG00000229191	antisense			InGen	0.136038	2	c("ENST00000446333.1", "ENST00000458003.1")	-0.0272838	-0.382733	-0.305801	0.759936	0.956651	-5.43179
6168	ENSG00000081248.10	ENSG00000081248	protein_coding	CACNA1S	779	InGen	0.192225	2	c("ENST00000367338.7", "ENST00000362061.3")	-0.233024	1.13963	-2.44837	0.0148356	0.358694	-3.07981
3915	ENSG00000116857.16	ENSG00000116857	protein_coding	TMEM9	252839	InGen	5.79925	11	c("ENST00000367334.9", "ENST00000367333.6", "ENST00000472411.1", "ENST00000367330.5", "ENST00000367332.5", "ENST00000495205.1", "ENST00000485839.6", "ENST00000497582.5", "ENST00000455367.5", "ENST00000435310.5", "ENST00000414605.2")	-0.0229041	5.4983	-1.10867	0.268327	0.775069	-6.01421
12116	ENSG00000163395.16	ENSG00000163395	protein_coding	IGFN1	91156	InGen	0.137299	6	c("ENST00000437879.6", "ENST00000295591.12", "ENST00000335211.8", "ENST00000444705.2", "ENST00000412892.2", "ENST00000473483.1")	-0.32929	1.12328	-2.06039	0.0400921	0.476284	-3.86343
6211	ENSG00000081277.12	ENSG00000081277	protein_coding	PKP1	5317	InGen	0.0880825	5	c("ENST00000263946.7", "ENST00000367324.7", "ENST00000352845.3", "ENST00000475988.1", "ENST00000477817.1")	-0.0363945	-0.0456513	-0.291476	0.770858	0.960828	-5.51419
3138	ENSG00000174307.6	ENSG00000174307	protein_coding	PHLDA3	23612	InGen	3.16814	4	c("ENST00000367311.4", "ENST00000485436.1", "ENST00000497057.1", "ENST00000367309.1")	-0.00683447	4.29279	-0.160675	0.872441	0.979204	-6.4431
10318	ENSG00000159176.13	ENSG00000159176	protein_coding	CSRP1	1465	InGen	22.5342	19	c("ENST00000367306.5", "ENST00000533402.5", "ENST00000527662.5", "ENST00000532313.5", "ENST00000340006.6", "ENST00000531916.5", "ENST00000532460.5", "ENST00000526256.5", "ENST00000533432.5", "ENST00000530120.5", "ENST00000526317.5", "ENST00000526723.5", "ENST00000524951.5", "ENST00000458271.6", "ENST00000527573.5", "ENST00000529975.5", "ENST00000533188.1", "ENST00000471596.1", "ENST00000481851.1")	0.0599691	8.85257	1.4621	0.144602	0.670049	-5.81644
1516	ENSG00000224536.2	ENSG00000224536	antisense			InGen	0.612897	1	ENST00000454651.2	-0.0524165	0.8708	-0.800145	0.424164	0.858635	-5.43694
2329	ENSG00000223396.2	ENSG00000223396	lincRNA			InGen	0.411897	1	ENST00000441932.1	-0.118003	0.902478	-1.86189	0.0634475	0.538886	-4.181
22453	ENSG00000134369.15	ENSG00000134369	protein_coding	NAV1	89796	InGen	2.92751	10	c("ENST00000593583.1", "ENST00000367302.5", "ENST00000491403.1", "ENST00000367296.8", "ENST00000490213.5", "ENST00000367295.5", "ENST00000430015.5", "ENST00000469130.5", "ENST00000438083.1", "ENST00000477118.2")	-0.0326788	6.92327	-1.2514	0.211617	0.737689	-5.97459
1274	ENSG00000231871.5	ENSG00000231871	antisense	IPO9-AS1	100873949	InGen	0.108473	3	c("ENST00000413035.5", "ENST00000421449.1", "ENST00000421159.1")	-0.0766398	-1.91597	-0.625291	0.532184	0.89347	-5.05494
120	ENSG00000264802.1	ENSG00000264802	miRNA	MIR5191	100847050	InGen	0.491309	1	ENST00000577455.1	0.0429031	-3.39851	0.225866	0.821436	0.971002	-5.01891
100	ENSG00000200942.1	ENSG00000200942	snRNA	RNU6-501P		InGen	0.444713	1	ENST00000364072.1	0.378916	-3.74353	1.92162	0.0554573	0.524784	-3.97573
11915	ENSG00000198700.9	ENSG00000198700	protein_coding	IPO9	55705	InGen	4.61686	4	c("ENST00000361565.8", "ENST00000464348.5", "ENST00000479374.1", "ENST00000456707.1")	0.0236518	6.78884	1.29458	0.196312	0.723924	-5.90881
75	ENSG00000277681.1	ENSG00000277681	miRNA	MIR6739	102466724	InGen	0.686015	1	ENST00000622461.1	-0.147685	-3.40974	-0.794028	0.427712	0.859806	-4.84625
1746	ENSG00000198892.6	ENSG00000198892	protein_coding	SHISA4	149345	InGen	11.4784	3	c("ENST00000464117.1", "ENST00000362011.6", "ENST00000481699.1")	0.0182922	5.31162	0.41968	0.674974	0.935858	-6.51286
671	ENSG00000223774.5	ENSG00000223774	antisense			InGen	2.24215	2	c("ENST00000414927.5", "ENST00000458139.1")	0.0780966	1.45443	0.867817	0.386083	0.839193	-5.51211
3971	ENSG00000163431.12	ENSG00000163431	protein_coding	LMOD1	25802	InGen	0.8403	2	c("ENST00000367288.4", "ENST00000616739.1")	-0.104556	2.64578	-1.29591	0.195852	0.723416	-5.32629
3513	ENSG00000134375.10	ENSG00000134375	protein_coding	TIMM17A	10440	InGen	4.70904	4	c("ENST00000367287.4", "ENST00000478378.5", "ENST00000484647.1", "ENST00000482943.1")	-0.0109108	4.98972	-0.415266	0.678199	0.936582	-6.46785
3479	ENSG00000176393.10	ENSG00000176393	protein_coding	RNPEP	6051	InGen	1.70912	14	c("ENST00000481780.5", "ENST00000295640.8", "ENST00000367286.7", "ENST00000487116.5", "ENST00000492587.5", "ENST00000471105.5", "ENST00000447312.5", "ENST00000478617.5", "ENST00000479726.5", "ENST00000492849.5", "ENST00000620670.1", "ENST00000449524.1", "ENST00000464707.1", "ENST00000479531.1")	0.0172198	3.58661	0.576253	0.564811	0.902912	-6.16093
113	ENSG00000275207.1	ENSG00000275207	miRNA	MIR6740	102465443	InGen	0.123224	1	ENST00000618268.1	0.180022	-4.94753	0.84967	0.396084	0.842582	-4.73575
6588	ENSG00000170075.8	ENSG00000170075	protein_coding	GPR37L1	9283	InGen	12.0075	1	ENST00000367282.5	0.0350026	7.24033	0.813162	0.416673	0.853452	-6.44031
1975	ENSG00000143862.7	ENSG00000143862	protein_coding	ARL8A	127829	InGen	10.818	4	c("ENST00000272217.6", "ENST00000614750.1", "ENST00000491358.1", "ENST00000486225.1")	0.0228646	5.40442	0.823621	0.41071	0.850414	-6.27411
5906	ENSG00000143851.15	ENSG00000143851	protein_coding	PTPN7	5778	InGen	2.69504	19	c("ENST00000367279.8", "ENST00000309017.7", "ENST00000495688.5", "ENST00000462815.5", "ENST00000496197.5", "ENST00000480836.5", "ENST00000477554.5", "ENST00000492977.5", "ENST00000477625.5", "ENST00000629151.2", "ENST00000479092.5", "ENST00000476061.5", "ENST00000464870.5", "ENST00000467283.5", "ENST00000435759.6", "ENST00000486116.5", "ENST00000491584.1", "ENST00000492451.1", "ENST00000468385.1")	0.141991	4.98021	1.95419	0.0514665	0.513368	-4.68261
6596	ENSG00000243323.5	ENSG00000243323	unitary_pseudogene	PTPRVP	148713	InGen	0.128116	3	c("ENST00000490225.5", "ENST00000482597.5", "ENST00000490575.1")	-0.0667129	0.498822	-0.600329	0.548672	0.89836	-5.51049
4583	ENSG00000133067.17	ENSG00000133067	protein_coding	LGR6	59352	InGen	0.103232	8	c("ENST00000367278.7", "ENST00000255432.11", "ENST00000487787.5", "ENST00000423542.5", "ENST00000439764.2", "ENST00000503519.1", "ENST00000308543.3", "ENST00000506931.1")	0.169567	-0.78145	0.95792	0.338758	0.816832	-5.05329
1065	ENSG00000077152.9	ENSG00000077152	protein_coding	UBE2T	29089	InGen	2.40077	3	c("ENST00000367274.8", "ENST00000487227.5", "ENST00000460852.1")	-0.0697126	2.1615	-1.65519	0.0987736	0.604308	-4.73562
21069	ENSG00000077157.21	ENSG00000077157	protein_coding	PPP1R12B	4660	InGen	4.29182	18	c("ENST00000391959.5", "ENST00000608999.5", "ENST00000480184.5", "ENST00000356764.6", "ENST00000476364.5", "ENST00000466968.1", "ENST00000488330.1", "ENST00000464965.1", "ENST00000434615.2", "ENST00000498070.5", "ENST00000290419.9", "ENST00000491336.5", "ENST00000466273.6", "ENST00000634903.1", "ENST00000367269.2", "ENST00000465284.5", "ENST00000462074.1", "ENST00000618451.1")	-0.0554538	7.53745	-2.8487	0.00464677	0.235576	-2.81748
1562	ENSG00000232626.3	ENSG00000232626	transcribed_processed_pseudogene			InGen	0.502865	2	c("ENST00000417053.2", "ENST00000602961.1")	-0.0732053	0.526853	-1.20544	0.228838	0.746828	-5.02809
254	ENSG00000236439.4	ENSG00000236439	processed_pseudogene			InGen	1.31759	1	ENST00000422457.2	0.144897	-0.641375	1.53185	0.126454	0.645332	-4.48102
7774	ENSG00000143858.11	ENSG00000143858	protein_coding	SYT2	127833	InGen	8.29655	2	c("ENST00000367267.5", "ENST00000367268.4")	-0.0435072	6.95644	-0.699956	0.484415	0.877177	-6.50549
314	ENSG00000226862.1	ENSG00000226862	antisense			InGen	0.372211	1	ENST00000428573.1	-0.271933	-2.22921	-1.9205	0.0555994	0.524877	-3.91811
12092	ENSG00000117139.16	ENSG00000117139	protein_coding	KDM5B	10765	InGen	2.88073	10	c("ENST00000367265.7", "ENST00000367264.6", "ENST00000472822.5", "ENST00000491153.1", "ENST00000235790.8", "ENST00000498276.1", "ENST00000456180.1", "ENST00000602511.1", "ENST00000470573.5", "ENST00000467487.3")	-0.0105341	6.13737	-0.486566	0.626868	0.920934	-6.56516
190	ENSG00000235449.2	ENSG00000235449	processed_pseudogene			InGen	0.951428	1	ENST00000430450.2	0.0620337	-1.54991	0.614166	0.539501	0.896384	-5.12991
890	ENSG00000228288.6	ENSG00000228288	antisense	PCAT6	100506696	InGen	0.139794	3	c("ENST00000553157.1", "ENST00000417262.5", "ENST00000425295.1")	0.198006	-2.13301	1.39124	0.165028	0.69537	-4.51123
2958	ENSG00000214796.8	ENSG00000214796	transcribed_unprocessed_pseudogene			InGen	0.103079	4	c("ENST00000443294.5", "ENST00000449915.1", "ENST00000442868.1", "ENST00000430114.1")	0.121255	-0.814923	1.20481	0.229084	0.746828	-4.81683
2321	ENSG00000234996.4	ENSG00000234996	transcribed_processed_pseudogene		148709	InGen	0.0739254	2	c("ENST00000456105.2", "ENST00000438944.1")	-0.100243	-1.62126	-0.76744	0.443332	0.863918	-5.02179
2430	ENSG00000183155.4	ENSG00000183155	protein_coding	RABIF	5877	InGen	2.57591	1	ENST00000367262.3	-0.0214174	3.62525	-0.567623	0.570651	0.904188	-6.16793
3552	ENSG00000117153.15	ENSG00000117153	protein_coding	KLHL12	59349	InGen	5.45082	3	c("ENST00000367261.7", "ENST00000367259.1", "ENST00000367258.1")	-0.0196919	5.27801	-1.0295	0.303951	0.799605	-6.07342
101	ENSG00000199471.1	ENSG00000199471	misc_RNA			InGen	0.320377	1	ENST00000362601.1	-0.44438	-4.0325	-2.11093	0.0354799	0.461856	-3.81925
3193	ENSG00000159346.12	ENSG00000159346	protein_coding	ADIPOR1	51094	InGen	9.57837	5	c("ENST00000340990.9", "ENST00000495562.5", "ENST00000367254.7", "ENST00000417068.5", "ENST00000426229.1")	-0.0137533	5.96035	-0.754062	0.451314	0.866505	-6.38501
4504	ENSG00000159348.12	ENSG00000159348	protein_coding	CYB5R1	51706	InGen	2.64931	7	c("ENST00000367249.8", "ENST00000497655.1", "ENST00000482572.5", "ENST00000483915.1", "ENST00000446185.1", "ENST00000473599.5", "ENST00000478009.1")	0.00814509	4.59193	0.320225	0.748987	0.954668	-6.45408
4026	ENSG00000163444.11	ENSG00000163444	protein_coding	TMEM183A	92703	InGen	7.40382	5	c("ENST00000367242.3", "ENST00000543891.5", "ENST00000468449.5", "ENST00000463015.1", "ENST00000488097.2")	0.0251716	5.84018	1.05497	0.292159	0.790599	-6.10007
9707	ENSG00000143847.15	ENSG00000143847	protein_coding	PPFIA4	8497	InGen	3.73238	13	c("ENST00000367240.6", "ENST00000295706.8", "ENST00000447715.6", "ENST00000601609.1", "ENST00000600426.5", "ENST00000272198.10", "ENST00000599966.5", "ENST00000600447.1", "ENST00000599514.1", "ENST00000594656.1", "ENST00000486360.1", "ENST00000597023.1", "ENST00000594572.1")	0.10661	6.17707	2.67133	0.00790448	0.288311	-3.19606
4191	ENSG00000163485.15	ENSG00000163485	protein_coding	ADORA1	134	InGen	6.41152	8	c("ENST00000309502.7", "ENST00000367236.8", "ENST00000337894.8", "ENST00000367235.1", "ENST00000618295.1", "ENST00000464019.1", "ENST00000472535.1", "ENST00000467253.1")	-0.000306406	5.75921	-0.00907644	0.992763	0.998947	-6.64416
380	ENSG00000234775.1	ENSG00000234775	antisense			InGen	0.23348	1	ENST00000421055.1	0.0265037	-2.65327	0.161632	0.871688	0.979148	-5.10331
1805	ENSG00000133055.8	ENSG00000133055	protein_coding	MYBPH	4608	InGen	0.0987244	2	c("ENST00000621380.1", "ENST00000255416.8")	0.28682	-2.43884	1.23149	0.218957	0.742807	-4.64367
3408	ENSG00000133048.12	ENSG00000133048	protein_coding	CHI3L1	1116	InGen	7.38341	5	c("ENST00000473185.1", "ENST00000255409.7", "ENST00000404436.2", "ENST00000478742.1", "ENST00000472064.1")	-0.208996	4.66357	-1.30215	0.193714	0.720306	-5.70494
733	ENSG00000236523.2	ENSG00000236523	processed_pseudogene	NPM1P40		InGen	0.0757496	1	ENST00000412758.2	-0.000312571	-3.37006	-0.00167386	0.998665	0.999816	-5.02541
837	ENSG00000231507.1	ENSG00000231507	lincRNA	LINC01353	100506775	InGen	0.223206	2	c("ENST00000412772.1", "ENST00000433008.1")	-0.0437572	-1.46346	-0.353076	0.724242	0.949848	-5.21309
2757	ENSG00000159388.5	ENSG00000159388	protein_coding	BTG2	7832	InGen	5.31923	2	c("ENST00000475157.1", "ENST00000290551.4")	0.0410934	4.55263	0.388986	0.697521	0.942288	-6.43018
3310	ENSG00000122176.10	ENSG00000122176	protein_coding	FMOD	2331	InGen	0.339112	3	c("ENST00000354955.4", "ENST00000493296.1", "ENST00000461936.1")	0.0649043	1.07375	0.679663	0.497163	0.88226	-5.57832
5747	ENSG00000188783.5	ENSG00000188783	protein_coding	PRELP	5549	InGen	1.28123	1	ENST00000343110.2	0.0381678	3.75662	0.541042	0.58882	0.908825	-6.22543
9721	ENSG00000058668.14	ENSG00000058668	protein_coding	ATP2B4	493	InGen	5.55846	7	c("ENST00000357681.9", "ENST00000367218.7", "ENST00000341360.6", "ENST00000458092.5", "ENST00000466407.1", "ENST00000356729.5", "ENST00000484746.1")	-0.0595554	6.6794	-1.78789	0.0746507	0.558798	-5.15739
792	ENSG00000236035.2	ENSG00000236035	processed_pseudogene			InGen	0.0551055	1	ENST00000451818.2	-0.0716965	-3.71536	-0.333589	0.738887	0.952744	-4.96671
125	ENSG00000221643.1	ENSG00000221643	snoRNA	SNORA77	677843	InGen	1.04494	1	ENST00000408716.1	0.142253	-2.17017	0.979602	0.327953	0.811341	-4.85271
9700	ENSG00000058673.15	ENSG00000058673	protein_coding	ZC3H11A	9877	InGen	6.44183	13	c("ENST00000466470.5", "ENST00000432282.5", "ENST00000453771.5", "ENST00000461980.1", "ENST00000367214.5", "ENST00000492823.1", "ENST00000367212.7", "ENST00000332127.8", "ENST00000495527.5", "ENST00000545588.5", "ENST00000367210.1", "ENST00000480354.1", "ENST00000488411.1")	0.0347477	6.98429	1.88928	0.0596721	0.530357	-4.99456
4250	ENSG00000257315.1	ENSG00000257315	protein_coding	ZBED6	100381270	InGen	2.72559	1	ENST00000550078.1	0.0241214	4.5072	0.852147	0.394709	0.842485	-6.13709
1474	ENSG00000182004.12	ENSG00000182004	protein_coding	SNRPE	6635	InGen	5.37194	6	c("ENST00000483099.5", "ENST00000475035.5", "ENST00000470492.5", "ENST00000414487.6", "ENST00000469451.1", "ENST00000367208.1")	-0.0149219	3.9434	-0.637057	0.5245	0.891323	-6.19195
527	ENSG00000237379.1	ENSG00000237379	processed_pseudogene	CBX1P3		InGen	0.0608681	1	ENST00000413296.1	0.227151	-4.12725	1.03726	0.300322	0.797343	-4.67789
7420	ENSG00000143842.14	ENSG00000143842	protein_coding	SOX13	9580	InGen	0.872924	10	c("ENST00000367203.8", "ENST00000534185.1", "ENST00000530882.1", "ENST00000367204.5", "ENST00000525442.1", "ENST00000528591.5", "ENST00000618875.4", "ENST00000272193.10", "ENST00000480326.1", "ENST00000525258.1")	0.0455311	3.59662	1.43195	0.153041	0.680895	-5.33346
444	ENSG00000261065.1	ENSG00000261065	antisense			InGen	0.0949601	1	ENST00000565388.1	0.0756869	-3.8601	0.349787	0.726706	0.950008	-4.95393
4472	ENSG00000143845.14	ENSG00000143845	protein_coding	ETNK2	55224	InGen	2.1677	11	c("ENST00000367201.7", "ENST00000367202.8", "ENST00000367197.5", "ENST00000422072.5", "ENST00000472340.5", "ENST00000492392.1", "ENST00000422699.5", "ENST00000452983.5", "ENST00000444817.1", "ENST00000477125.1", "ENST00000429525.1")	0.292081	4.07397	4.70171	3.70387e-06	0.00704477	4.05377
532	ENSG00000225522.2	ENSG00000225522	processed_pseudogene			InGen	0.0878932	1	ENST00000440142.2	0.24121	-3.72839	1.11819	0.264244	0.772371	-4.64867
709	ENSG00000170498.8	ENSG00000170498	protein_coding	KISS1	3814	InGen	0.0991678	2	c("ENST00000367194.4", "ENST00000625357.1")	-0.0343575	-3.21104	-0.157551	0.8749	0.979615	-5.02998
1136	ENSG00000174567.7	ENSG00000174567	protein_coding	GOLT1A	127845	InGen	2.2157	2	c("ENST00000308302.3", "ENST00000475517.1")	-0.0945433	2.19569	-1.27431	0.203391	0.729631	-5.24287
8251	ENSG00000143850.13	ENSG00000143850	protein_coding	PLEKHA6	22874	InGen	8.14935	5	c("ENST00000272203.7", "ENST00000637508.1", "ENST00000414478.1", "ENST00000485632.1", "ENST00000564627.1")	0.104378	7.07485	3.59107	0.000375901	0.0824958	-0.49255
446	ENSG00000231691.1	ENSG00000231691	antisense			InGen	0.120087	1	ENST00000437919.1	-0.177798	-3.62625	-0.727719	0.467267	0.871331	-4.84295
483	ENSG00000219133.2	ENSG00000219133	processed_pseudogene			InGen	1.2271	1	ENST00000403842.2	-0.0122793	0.171402	-0.174793	0.861342	0.978624	-5.57588
5227	ENSG00000158615.8	ENSG00000158615	protein_coding	PPP1R15B	84919	InGen	6.67035	1	ENST00000367188.4	0.0321311	6.11194	1.47241	0.141799	0.665504	-5.61327
9414	ENSG00000133056.13	ENSG00000133056	protein_coding	PIK3C2B	5287	InGen	3.79926	8	c("ENST00000367187.7", "ENST00000424712.6", "ENST00000462752.1", "ENST00000479079.1", "ENST00000496872.1", "ENST00000367184.2", "ENST00000415899.1", "ENST00000429009.1")	-0.0138572	6.14713	-0.523482	0.600967	0.91224	-6.54707
11008	ENSG00000198625.12	ENSG00000198625	protein_coding	MDM4	4194	InGen	3.47867	17	c("ENST00000367183.7", "ENST00000391947.6", "ENST00000454264.6", "ENST00000612738.4", "ENST00000614459.4", "ENST00000616250.4", "ENST00000470797.5", "ENST00000367182.7", "ENST00000621032.4", "ENST00000463049.5", "ENST00000470908.5", "ENST00000471783.1", "ENST00000367180.5", "ENST00000507825.3", "ENST00000367179.7", "ENST00000462012.1", "ENST00000444261.1")	-0.0202375	6.25125	-1.04493	0.296767	0.794279	-6.15333
109	ENSG00000200408.1	ENSG00000200408	rRNA	RNA5SP74		InGen	0.060888	1	ENST00000363538.1	-0.145585	-5.49454	-0.86327	0.388574	0.839983	-4.71001
683	ENSG00000240710.1	ENSG00000240710	antisense			InGen	0.0779472	1	ENST00000453895.1	-0.19203	-3.48965	-0.899637	0.368926	0.831545	-4.78409
5681	ENSG00000170382.11	ENSG00000170382	protein_coding	LRRN2	10446	InGen	2.62138	4	c("ENST00000367175.1", "ENST00000367176.7", "ENST00000367177.3", "ENST00000496057.1")	0.0132683	4.85405	0.305954	0.75982	0.956651	-6.49662
21271	ENSG00000163531.15	ENSG00000163531	protein_coding	NFASC	23114	InGen	9.04517	25	c("ENST00000404977.6", "ENST00000339876.10", "ENST00000360049.8", "ENST00000539706.5", "ENST00000403080.5", "ENST00000493914.5", "ENST00000404076.5", "ENST00000514644.5", "ENST00000401399.5", "ENST00000505079.5", "ENST00000404907.5", "ENST00000504476.5", "ENST00000513543.5", "ENST00000430393.5", "ENST00000367173.7", "ENST00000504149.1", "ENST00000512826.5", "ENST00000471392.1", "ENST00000425360.5", "ENST00000468328.5", "ENST00000495396.5", "ENST00000492085.1", "ENST00000413225.5", "ENST00000447819.1", "ENST00000503221.1")	0.00847769	8.58296	0.329023	0.742333	0.953355	-6.80744
562	ENSG00000229657.2	ENSG00000229657	processed_pseudogene			InGen	2.65566	1	ENST00000452580.2	0.0044996	1.44975	0.0844684	0.932732	0.989544	-5.87406
10784	ENSG00000184144.10	ENSG00000184144	protein_coding	CNTN2	6900	InGen	16.8456	11	c("ENST00000636809.1", "ENST00000331830.5", "ENST00000532366.1", "ENST00000530117.5", "ENST00000481872.6", "ENST00000527340.1", "ENST00000530594.1", "ENST00000636641.1", "ENST00000638050.1", "ENST00000525433.1", "ENST00000636312.1")	0.0281257	8.43395	0.58843	0.55662	0.900405	-6.67675
1332	ENSG00000174529.7	ENSG00000174529	protein_coding	TMEM81	388730	InGen	0.991535	1	ENST00000367167.4	-0.0611929	1.39891	-1.07539	0.282932	0.784581	-5.30727
4404	ENSG00000117222.13	ENSG00000117222	protein_coding	RBBP5	5929	InGen	4.13433	3	c("ENST00000264515.10", "ENST00000367164.1", "ENST00000484379.1")	0.00474012	5.21349	0.204618	0.837988	0.974361	-6.56706
8339	ENSG00000133059.16	ENSG00000133059	protein_coding	DSTYK	25778	InGen	4.78201	3	c("ENST00000367161.7", "ENST00000367162.7", "ENST00000615388.1")	0.0115738	6.34237	0.615651	0.538521	0.896218	-6.51273
4964	ENSG00000133069.15	ENSG00000133069	protein_coding	TMCC2	9911	InGen	7.48679	9	c("ENST00000358024.7", "ENST00000545499.5", "ENST00000495538.5", "ENST00000367159.2", "ENST00000637895.1", "ENST00000481950.2", "ENST00000468846.5", "ENST00000329800.7", "ENST00000330675.12")	-0.0363827	6.25324	-1.14526	0.252874	0.76309	-6.04149
3441	ENSG00000163545.8	ENSG00000163545	protein_coding	NUAK2	81788	InGen	0.229964	1	ENST00000367157.4	0.0177491	0.54836	0.214592	0.830209	0.972054	-5.6609
3651	ENSG00000162873.14	ENSG00000162873	protein_coding	KLHDC8A	55220	InGen	0.714616	12	c("ENST00000539253.5", "ENST00000367155.7", "ENST00000367156.7", "ENST00000460687.5", "ENST00000606181.1", "ENST00000607826.1", "ENST00000607173.5", "ENST00000491471.5", "ENST00000606887.5", "ENST00000606111.1", "ENST00000606529.5", "ENST00000607193.1")	-0.0065809	2.12758	-0.0788679	0.937182	0.990664	-6.01244
225	ENSG00000235363.1	ENSG00000235363	processed_pseudogene	SNRPGP10		InGen	0.125753	1	ENST00000432323.1	0.0572016	-4.27999	0.257842	0.796679	0.966248	-4.9384
2199	ENSG00000186007.9	ENSG00000186007	protein_coding	LEMD1	93273	InGen	0.0758557	11	c("ENST00000367152.5", "ENST00000476884.1", "ENST00000367153.8", "ENST00000367154.5", "ENST00000495594.2", "ENST00000367149.6", "ENST00000367151.4", "ENST00000391936.6", "ENST00000625854.1", "ENST00000629624.1", "ENST00000629113.1")	0.128406	-1.90175	1.06741	0.286513	0.786587	-4.79865
6831	ENSG00000117266.15	ENSG00000117266	protein_coding	CDK18	5129	InGen	5.43509	23	c("ENST00000429964.6", "ENST00000512922.5", "ENST00000504648.5", "ENST00000506784.5", "ENST00000360066.6", "ENST00000507067.1", "ENST00000462976.1", "ENST00000478560.5", "ENST00000443813.6", "ENST00000506215.1", "ENST00000419301.1", "ENST00000507240.1", "ENST00000515494.5", "ENST00000476153.6", "ENST00000505932.5", "ENST00000489617.5", "ENST00000506489.1", "ENST00000468954.1", "ENST00000504162.1", "ENST00000512008.5", "ENST00000484080.5", "ENST00000515514.1", "ENST00000459862.1")	-0.0597524	6.10006	-1.31519	0.189298	0.717297	-5.82452
84	ENSG00000253097.1	ENSG00000253097	snRNA	RNU2-19P		InGen	0.0551746	1	ENST00000517288.1	0.148385	-5.81896	1.06914	0.285737	0.786399	-4.62384
5790	ENSG00000174514.12	ENSG00000174514	protein_coding	MFSD4A	148808	InGen	1.48901	11	c("ENST00000475956.5", "ENST00000367147.8", "ENST00000539267.5", "ENST00000489709.5", "ENST00000616173.4", "ENST00000536357.2", "ENST00000621216.1", "ENST00000614644.1", "ENST00000465651.1", "ENST00000471425.1", "ENST00000478555.1")	-0.0512816	4.05199	-1.42192	0.155931	0.685365	-5.4283
107	ENSG00000206762.1	ENSG00000206762	snRNA	RNU6-418P		InGen	0.388564	1	ENST00000384035.1	-0.226316	-3.79307	-1.06915	0.28573	0.786399	-4.67803
12142	ENSG00000158711.13	ENSG00000158711	protein_coding	ELK4	2005	InGen	2.29132	5	c("ENST00000616704.4", "ENST00000617725.1", "ENST00000357992.8", "ENST00000289703.8", "ENST00000468523.2")	0.000627007	5.78731	0.0284937	0.977285	0.998184	-6.65045
3702	ENSG00000158715.5	ENSG00000158715	protein_coding	SLC45A3	85414	InGen	2.40526	2	c("ENST00000460934.1", "ENST00000367145.3")	-0.113314	4.02675	-1.8875	0.0599123	0.530871	-4.67043
6546	ENSG00000069275.12	ENSG00000069275	protein_coding	NUCKS1	64710	InGen	46.1361	2	c("ENST00000367142.4", "ENST00000464938.1")	-0.0141676	9.246	-0.775477	0.438577	0.86339	-6.5983
132	ENSG00000201944.1	ENSG00000201944	snoRNA			InGen	1.90941	1	ENST00000365074.1	-0.00249891	-1.0855	-0.0271926	0.978321	0.99823	-5.35263
3882	ENSG00000117280.12	ENSG00000117280	protein_coding	RAB29	8934	InGen	2.78353	9	c("ENST00000367139.7", "ENST00000235932.8", "ENST00000528078.1", "ENST00000437324.6", "ENST00000446390.6", "ENST00000468887.1", "ENST00000414729.1", "ENST00000492534.1", "ENST00000533111.1")	0.0166055	4.41356	0.453273	0.65063	0.927588	-6.38102
6357	ENSG00000133065.10	ENSG00000133065	protein_coding	SLC41A1	254428	InGen	4.11427	4	c("ENST00000367137.3", "ENST00000468057.5", "ENST00000484228.1", "ENST00000484000.1")	0.00644303	5.6858	0.300247	0.764165	0.958092	-6.59825
2614	ENSG00000162877.12	ENSG00000162877	protein_coding	PM20D1	148811	InGen	0.0512397	4	c("ENST00000367136.4", "ENST00000460624.5", "ENST00000469861.1", "ENST00000461807.1")	-0.422091	-2.3061	-1.93555	0.0537198	0.520417	-3.89974
5628	ENSG00000174502.18	ENSG00000174502	protein_coding	SLC26A9	115019	InGen	0.132369	6	c("ENST00000340781.8", "ENST00000367135.7", "ENST00000491127.5", "ENST00000367134.2", "ENST00000461505.1", "ENST00000469392.1")	-0.00894259	0.426457	-0.10277	0.918204	0.986224	-5.64725
3686	ENSG00000276600.4	ENSG00000276600	protein_coding	RAB7B	338382	InGen	0.208281	5	c("ENST00000617070.4", "ENST00000623597.3", "ENST00000617991.4", "ENST00000623893.1", "ENST00000622969.1")	-0.0460856	0.245174	-0.387066	0.69894	0.94292	-5.54903
3783	ENSG00000196550.10	ENSG00000196550	protein_coding	FAM72A	554282	InGen	0.0662755	8	c("ENST00000367128.7", "ENST00000341209.9", "ENST00000367129.6", "ENST00000470041.5", "ENST00000431655.2", "ENST00000481737.1", "ENST00000607379.1", "ENST00000468509.1")	0.160596	-1.07688	1.37098	0.17125	0.701572	-4.60946
15675	ENSG00000266028.7	ENSG00000266028	protein_coding	SRGAP2	23380	InGen	2.11562	17	c("ENST00000579225.2", "ENST00000603708.1", "ENST00000624686.1", "ENST00000603575.1", "ENST00000419187.6", "ENST00000605610.5", "ENST00000624873.3", "ENST00000573034.7", "ENST00000605242.5", "ENST00000572793.2", "ENST00000604133.1", "ENST00000604423.1", "ENST00000605476.5", "ENST00000604419.1", "ENST00000604925.5", "ENST00000604010.1", "ENST00000604247.1")	0.00224384	6.04808	0.0795987	0.936601	0.990446	-6.67006
112	ENSG00000229509.1	ENSG00000229509	unprocessed_pseudogene			InGen	1.33269	1	ENST00000426884.1	-0.0991856	-1.80578	-0.864382	0.387964	0.839983	-4.94942
3791	ENSG00000263528.7	ENSG00000263528	protein_coding	IKBKE	9641	InGen	1.60466	6	c("ENST00000605818.5", "ENST00000578328.6", "ENST00000584998.5", "ENST00000581977.6", "ENST00000579827.6", "ENST00000605726.1")	0.0929207	3.61848	1.53102	0.126658	0.645332	-5.17965
509	ENSG00000261000.1	ENSG00000261000	lincRNA			InGen	0.204648	1	ENST00000562504.1	0.330466	-2.44441	1.87342	0.0618356	0.53395	-3.98095
6976	ENSG00000266094.7	ENSG00000266094	protein_coding	RASSF5	83593	InGen	0.39117	9	c("ENST00000579436.6", "ENST00000580449.5", "ENST00000581503.6", "ENST00000636182.1", "ENST00000577571.5", "ENST00000605120.1", "ENST00000605653.1", "ENST00000581888.1", "ENST00000579942.2")	0.0199216	2.38339	0.352252	0.724859	0.950008	-6.00812
792	ENSG00000234981.1	ENSG00000234981	processed_pseudogene			InGen	0.0617428	1	ENST00000428027.1	0.0513973	-3.52013	0.249695	0.802968	0.967145	-4.99136
8064	ENSG00000143486.15	ENSG00000143486	protein_coding	EIF2D	1939	InGen	1.53283	11	c("ENST00000472709.6", "ENST00000271764.6", "ENST00000367114.7", "ENST00000617960.4", "ENST00000613435.1", "ENST00000484492.5", "ENST00000468891.2", "ENST00000437518.1", "ENST00000461334.1", "ENST00000620382.4", "ENST00000474408.1")	0.00663989	4.6657	0.284535	0.776167	0.961966	-6.47478
4218	ENSG00000143479.15	ENSG00000143479	protein_coding	DYRK3	8444	InGen	0.378394	5	c("ENST00000367109.6", "ENST00000367108.7", "ENST00000489878.1", "ENST00000441486.5", "ENST00000367106.1")	-0.0345197	1.56061	-0.489361	0.62489	0.920547	-5.78233
4195	ENSG00000162889.10	ENSG00000162889	protein_coding	MAPKAPK2	9261	InGen	2.62172	4	c("ENST00000294981.8", "ENST00000367103.3", "ENST00000493447.1", "ENST00000479009.1")	0.0423375	4.35392	1.12896	0.25968	0.768852	-5.84793
433	ENSG00000224114.1	ENSG00000224114	processed_pseudogene			InGen	0.132502	1	ENST00000451736.1	-0.204011	-4.05377	-0.623824	0.533145	0.893695	-4.86634
1978	ENSG00000136634.5	ENSG00000136634	protein_coding	IL10	3586	InGen	0.0575735	3	c("ENST00000423557.1", "ENST00000471071.1", "ENST00000367099.3")	-0.0697394	-2.49327	-0.352811	0.72444	0.950008	-5.09797
10197	ENSG00000123836.14	ENSG00000123836	protein_coding	PFKFB2	5208	InGen	5.81037	10	c("ENST00000545806.5", "ENST00000615360.4", "ENST00000618513.4", "ENST00000411990.6", "ENST00000367080.7", "ENST00000464777.5", "ENST00000468857.1", "ENST00000367079.3", "ENST00000473310.5", "ENST00000483688.2")	-0.046065	6.89969	-0.794486	0.427446	0.859806	-6.43177
6521	ENSG00000180667.10	ENSG00000180667	protein_coding	YOD1	55432	InGen	2.13468	2	c("ENST00000315927.8", "ENST00000367084.1")	0.019437	4.82017	0.64257	0.52092	0.891016	-6.33811
477	ENSG00000275392.1	ENSG00000275392	antisense			InGen	0.200268	1	ENST00000619568.1	-0.0468562	-2.45807	-0.313134	0.754364	0.95584	-5.09267
77	ENSG00000226565.2	ENSG00000226565	processed_pseudogene			InGen	0.135677	1	ENST00000423510.2	-0.00849395	-5.20595	-0.0443421	0.964657	0.99605	-4.88562
5568	ENSG00000196352.14	ENSG00000196352	protein_coding	CD55	1604	InGen	1.6445	11	c("ENST00000367064.7", "ENST00000367063.6", "ENST00000391921.8", "ENST00000488171.5", "ENST00000314754.12", "ENST00000367067.8", "ENST00000343420.6", "ENST00000465534.5", "ENST00000476590.1", "ENST00000635614.1", "ENST00000634386.1")	0.0169	4.12447	0.23038	0.81793	0.969929	-6.39686
694	ENSG00000274245.1	ENSG00000274245	lincRNA			InGen	0.0625107	1	ENST00000618707.1	-0.307191	-3.73935	-1.35662	0.175769	0.704975	-4.48806
11465	ENSG00000203710.10	ENSG00000203710	protein_coding	CR1	1378	InGen	0.0716184	12	c("ENST00000367050.8", "ENST00000367051.5", "ENST00000367052.5", "ENST00000367053.5", "ENST00000400960.6", "ENST00000530487.5", "ENST00000534202.5", "ENST00000367049.8", "ENST00000434033.5", "ENST00000436595.1", "ENST00000450439.5", "ENST00000529814.1")	-0.0110399	0.311024	-0.0726691	0.942111	0.991897	-5.65789
8708	ENSG00000117335.19	ENSG00000117335	protein_coding	CD46	4179	InGen	4.25155	19	c("ENST00000322875.8", "ENST00000322918.9", "ENST00000354848.5", "ENST00000357714.5", "ENST00000358170.6", "ENST00000367041.5", "ENST00000367042.5", "ENST00000367047.5", "ENST00000493796.5", "ENST00000469535.5", "ENST00000360212.6", "ENST00000480003.5", "ENST00000464082.1", "ENST00000496723.1", "ENST00000636114.1", "ENST00000488596.5", "ENST00000490278.1", "ENST00000471987.1", "ENST00000462968.2")	0.0555724	6.20942	2.05353	0.040756	0.479097	-4.61945
680	ENSG00000234219.1	ENSG00000234219	unprocessed_pseudogene	CDCA4P4		InGen	0.281703	1	ENST00000435216.1	0.0489178	-1.57837	0.438117	0.661569	0.931042	-5.19549
16425	ENSG00000203709.10	ENSG00000203709	lincRNA	C1orf132	407025	InGen	3.00031	6	c("ENST00000608023.5", "ENST00000385231.3", "ENST00000385055.3", "ENST00000637970.1", "ENST00000487977.1", "ENST00000435542.2")	-0.0394826	6.57509	-1.18399	0.237213	0.752383	-6.02751
9219	ENSG00000174059.16	ENSG00000174059	protein_coding	CD34	947	InGen	0.829405	4	c("ENST00000310833.11", "ENST00000485761.1", "ENST00000367036.7", "ENST00000356522.4")	0.113478	3.71985	1.54591	0.12302	0.640477	-5.19941
13781	ENSG00000076356.6	ENSG00000076356	protein_coding	PLXNA2	5362	InGen	4.21971	6	c("ENST00000367033.3", "ENST00000483048.1", "ENST00000480053.1", "ENST00000463510.1", "ENST00000460870.1", "ENST00000486969.1")	0.0733784	6.8169	2.1912	0.0290898	0.436623	-4.38285
279	ENSG00000261453.1	ENSG00000261453	lincRNA			InGen	0.755713	1	ENST00000568112.1	-0.0933063	-1.60435	-0.456295	0.648458	0.927357	-5.19263
285	ENSG00000259815.1	ENSG00000259815	lincRNA			InGen	1.38368	1	ENST00000567538.1	0.12546	-0.642744	0.670401	0.50304	0.883512	-5.25927
330	ENSG00000227887.1	ENSG00000227887	processed_pseudogene	RPS26P13		InGen	0.0967065	1	ENST00000419030.1	-0.0942191	-4.20394	-0.418198	0.676056	0.935858	-4.9176
527	ENSG00000232812.1	ENSG00000232812	lincRNA			InGen	0.0530642	1	ENST00000415754.1	0.0378119	-4.24953	0.173541	0.862325	0.978624	-4.94886
2676	ENSG00000008118.9	ENSG00000008118	protein_coding	CAMK1G	57172	InGen	7.59902	4	c("ENST00000009105.5", "ENST00000423146.5", "ENST00000361322.2", "ENST00000494990.1")	0.226902	5.3058	3.61627	0.000342333	0.0807171	-0.283582
4749	ENSG00000196878.13	ENSG00000196878	protein_coding	LAMB3	3914	InGen	0.538791	6	c("ENST00000356082.8", "ENST00000391911.5", "ENST00000367030.7", "ENST00000455193.1", "ENST00000583107.1", "ENST00000415782.1")	-0.0844087	2.32182	-1.2766	0.202583	0.728565	-5.27355
477	ENSG00000227591.5	ENSG00000227591	antisense		101930114	InGen	0.263184	2	c("ENST00000445272.5", "ENST00000441672.1")	-0.069968	-2.08761	-0.494311	0.621394	0.919113	-5.09678
866	ENSG00000123689.5	ENSG00000123689	protein_coding	G0S2	50486	InGen	0.961673	1	ENST00000367029.4	-0.0170032	0.139168	-0.122944	0.902222	0.983095	-5.56415
1513	ENSG00000117594.9	ENSG00000117594	protein_coding	HSD11B1	3290	InGen	2.04271	4	c("ENST00000615289.4", "ENST00000367028.6", "ENST00000261465.5", "ENST00000367027.4")	-0.0877636	2.55583	-0.779809	0.436025	0.86292	-5.79018
7750	ENSG00000009790.14	ENSG00000009790	protein_coding	TRAF3IP3	80342	InGen	0.125593	16	c("ENST00000400959.7", "ENST00000367025.7", "ENST00000478359.5", "ENST00000479796.5", "ENST00000468672.5", "ENST00000367026.7", "ENST00000367024.5", "ENST00000367023.5", "ENST00000476050.5", "ENST00000487271.5", "ENST00000474496.5", "ENST00000477431.1", "ENST00000488702.1", "ENST00000471368.1", "ENST00000460314.1", "ENST00000467830.1")	-0.0257013	0.861969	-0.308059	0.758219	0.956219	-5.69113
4684	ENSG00000162757.4	ENSG00000162757	protein_coding	C1orf74	148304	InGen	0.467007	1	ENST00000294811.2	-0.0141153	2.15041	-0.361603	0.717864	0.948091	-5.94333
4915	ENSG00000117595.10	ENSG00000117595	protein_coding	IRF6	3664	InGen	0.245907	4	c("ENST00000542854.5", "ENST00000367021.7", "ENST00000456314.1", "ENST00000464698.1")	-0.119598	0.964744	-0.82641	0.409129	0.850033	-5.44616
10376	ENSG00000117597.17	ENSG00000117597	protein_coding	DIEXF	27042	InGen	1.4507	2	c("ENST00000491415.6", "ENST00000457820.1")	0.00733608	4.94593	0.305513	0.760155	0.956651	-6.50719
13926	ENSG00000143469.17	ENSG00000143469	protein_coding	SYT14	255928	InGen	1.04941	8	c("ENST00000367019.5", "ENST00000537238.5", "ENST00000637265.1", "ENST00000637945.1", "ENST00000472886.5", "ENST00000399639.6", "ENST00000367015.5", "ENST00000534859.2")	-0.0601089	4.89238	-1.96917	0.0497137	0.507999	-4.65153
1004	ENSG00000203706.8	ENSG00000203706	antisense	SERTAD4-AS1		InGen	0.94306	3	c("ENST00000475406.5", "ENST00000437764.5", "ENST00000480052.1")	0.0647899	0.93431	1.08449	0.278886	0.781132	-5.22001
5467	ENSG00000082497.11	ENSG00000082497	protein_coding	SERTAD4	56256	InGen	2.16359	4	c("ENST00000367012.3", "ENST00000490620.5", "ENST00000482421.1", "ENST00000483884.1")	-0.0699493	4.54025	-1.74651	0.0815904	0.573586	-5.00173
6641	ENSG00000054392.12	ENSG00000054392	protein_coding	HHAT	55733	InGen	0.432386	9	c("ENST00000413764.6", "ENST00000541565.5", "ENST00000537898.5", "ENST00000545154.5", "ENST00000261458.7", "ENST00000367010.5", "ENST00000426968.2", "ENST00000545781.2", "ENST00000367009.2")	-0.13678	2.53385	-3.23811	0.00131718	0.140732	-1.16906
114	ENSG00000200972.1	ENSG00000200972	snRNA	RNU5A-8P		InGen	0.185181	1	ENST00000364102.1	0.267236	-4.9166	1.10885	0.268247	0.775069	-4.62393
3618	ENSG00000279333.1	ENSG00000279333	TEC			InGen	0.0547669	1	ENST00000625140.1	-0.381538	-1.49267	-3.01858	0.00272401	0.186369	-1.94701
8106	ENSG00000143473.11	ENSG00000143473	protein_coding	KCNH1	3756	InGen	4.65956	2	c("ENST00000271751.8", "ENST00000367007.4")	-0.103227	6.27479	-3.05358	0.00243273	0.178517	-2.14769
3109	ENSG00000224668.1	ENSG00000224668	processed_pseudogene	IPO8P1		InGen	0.635357	1	ENST00000455509.1	-0.0880658	1.87913	-1.55547	0.120728	0.636315	-4.82888
626	ENSG00000234233.1	ENSG00000234233	sense_intronic	KCNH1-IT1		InGen	0.861044	1	ENST00000438597.1	-0.133149	0.135132	-1.75697	0.0797888	0.569236	-4.2551
362	ENSG00000234004.4	ENSG00000234004	processed_pseudogene			InGen	0.189562	1	ENST00000427600.2	-0.220274	-3.01135	-1.2131	0.225901	0.745206	-4.61219
659	ENSG00000226986.4	ENSG00000226986	processed_pseudogene			InGen	0.256875	1	ENST00000431591.2	-0.17573	-1.65236	-1.3641	0.173403	0.702915	-4.56504
9092	ENSG00000117625.13	ENSG00000117625	protein_coding	RCOR3	55758	InGen	2.81007	16	c("ENST00000534478.5", "ENST00000533469.5", "ENST00000367006.8", "ENST00000452621.6", "ENST00000528926.5", "ENST00000419091.6", "ENST00000528408.5", "ENST00000472734.1", "ENST00000529572.5", "ENST00000367005.8", "ENST00000534460.5", "ENST00000529763.5", "ENST00000485186.1", "ENST00000486666.5", "ENST00000528066.1", "ENST00000526255.1")	-0.00562529	5.70799	-0.268005	0.788852	0.96437	-6.60838
9022	ENSG00000082512.14	ENSG00000082512	protein_coding	TRAF5	7188	InGen	1.1228	7	c("ENST00000462410.5", "ENST00000336184.6", "ENST00000488428.1", "ENST00000494355.1", "ENST00000261464.9", "ENST00000367004.3", "ENST00000473385.1")	-0.0272223	4.36331	-0.649974	0.516131	0.888719	-6.25063
4448	ENSG00000153363.12	ENSG00000153363	lincRNA	LINC00467		InGen	0.479101	4	c("ENST00000423222.5", "ENST00000534914.5", "ENST00000448567.2", "ENST00000610948.1")	-0.0825315	2.05304	-1.62193	0.10571	0.61612	-4.74883
834	ENSG00000236809.2	ENSG00000236809	unprocessed_pseudogene	SNX25P1		InGen	0.190746	1	ENST00000441817.2	0.0018037	-1.73279	0.0137676	0.989023	0.998604	-5.22516
533	ENSG00000238137.2	ENSG00000238137	processed_pseudogene	ARPC3P2		InGen	0.0591336	1	ENST00000457786.1	0.50694	-4.12823	2.36773	0.0184352	0.386732	-3.50115
5474	ENSG00000170385.9	ENSG00000170385	protein_coding	SLC30A1	7779	InGen	6.37548	1	ENST00000367001.4	-0.000637426	6.10758	-0.0171432	0.986332	0.998428	-6.68065
3095	ENSG00000117650.12	ENSG00000117650	protein_coding	NEK2	4751	InGen	0.0813451	5	c("ENST00000540251.5", "ENST00000366999.8", "ENST00000462283.5", "ENST00000489633.1", "ENST00000366998.4")	0.420033	-2.11103	1.76747	0.0780114	0.566617	-4.10748
2452	ENSG00000231057.3	ENSG00000231057	antisense			InGen	0.062397	3	c("ENST00000415202.1", "ENST00000421933.1", "ENST00000443174.2")	0.187277	-2.5798	0.718233	0.473088	0.87221	-4.97479
8799	ENSG00000123684.12	ENSG00000123684	protein_coding	LPGAT1	9926	InGen	14.5191	4	c("ENST00000366997.8", "ENST00000366996.1", "ENST00000498690.1", "ENST00000488600.1")	0.0375772	8.00307	1.6942	0.0911086	0.589732	-5.40418
296	ENSG00000241395.3	ENSG00000241395	misc_RNA	RN7SL344P		InGen	1.0478	1	ENST00000485522.3	0.0567048	-0.773254	0.556706	0.57808	0.905893	-5.2918
5311	ENSG00000143493.12	ENSG00000143493	protein_coding	INTS7	25896	InGen	2.59508	11	c("ENST00000469606.5", "ENST00000366994.7", "ENST00000366993.7", "ENST00000366992.7", "ENST00000440600.6", "ENST00000612340.1", "ENST00000475798.5", "ENST00000461212.5", "ENST00000462910.1", "ENST00000460867.1", "ENST00000619805.1")	0.022641	4.8212	0.947972	0.343791	0.819138	-6.09444
483	ENSG00000220749.4	ENSG00000220749	processed_pseudogene	RPL21P28		InGen	3.98429	1	ENST00000401418.2	-0.350026	1.45032	-1.65918	0.0979667	0.603018	-4.58179
511	ENSG00000226251.5	ENSG00000226251	lincRNA			InGen	0.06802	3	c("ENST00000443448.5", "ENST00000412221.5", "ENST00000431307.1")	0.357131	-4.61539	1.22793	0.220289	0.743768	-4.56237
3825	ENSG00000066027.11	ENSG00000066027	protein_coding	PPP2R5A	5525	InGen	7.25274	5	c("ENST00000261461.6", "ENST00000537030.3", "ENST00000498123.5", "ENST00000479259.1", "ENST00000498129.6")	-0.00750942	5.79918	-0.34913	0.7272	0.950016	-6.58811
650	ENSG00000230063.1	ENSG00000230063	sense_intronic			InGen	0.603577	1	ENST00000446847.1	0.0105189	-0.459642	0.125274	0.900378	0.982584	-5.45958
387	ENSG00000234915.1	ENSG00000234915	antisense			InGen	0.0812312	1	ENST00000442146.1	-0.0762964	-4.13789	-0.337064	0.736269	0.951923	-4.92402
135	ENSG00000201544.1	ENSG00000201544	snoRNA	SNORA16B	692157	InGen	1.15147	1	ENST00000364674.1	0.00273626	-1.86191	0.0212715	0.983041	0.998428	-5.21397
496	ENSG00000229832.1	ENSG00000229832	sense_intronic			InGen	0.402567	1	ENST00000447949.1	-0.082575	-1.45431	-0.680921	0.496367	0.88226	-5.10736
2914	ENSG00000065600.12	ENSG00000065600	protein_coding	TMEM206	55248	InGen	4.62604	5	c("ENST00000261455.8", "ENST00000535273.2", "ENST00000478166.5", "ENST00000467822.5", "ENST00000471937.1")	0.101766	4.65599	1.63728	0.102462	0.61198	-5.19275
1297	ENSG00000117691.9	ENSG00000117691	protein_coding	NENF	29937	InGen	21.9463	4	c("ENST00000366988.4", "ENST00000479589.5", "ENST00000473900.1", "ENST00000472389.1")	-0.0509339	5.8423	-1.94629	0.0524113	0.516331	-4.78967
332	ENSG00000228067.1	ENSG00000228067	lincRNA		101929565	InGen	0.165361	1	ENST00000423842.1	0.288301	-3.57253	1.11289	0.26651	0.773808	-4.65954
1899	ENSG00000260805.2	ENSG00000260805	lincRNA			InGen	0.451664	1	ENST00000564287.2	-0.140488	0.741039	-1.91378	0.056455	0.52634	-4.07297
4040	ENSG00000162772.16	ENSG00000162772	protein_coding	ATF3	467	InGen	1.58231	11	c("ENST00000366981.8", "ENST00000366987.6", "ENST00000613954.4", "ENST00000465155.5", "ENST00000341491.8", "ENST00000366985.5", "ENST00000492118.2", "ENST00000336937.8", "ENST00000366983.5", "ENST00000464547.5", "ENST00000613104.1")	0.113536	3.30626	0.879389	0.379788	0.835573	-5.89891
473	ENSG00000237980.1	ENSG00000237980	lincRNA			InGen	0.068656	1	ENST00000446962.1	-0.305791	-4.0209	-1.39686	0.163332	0.69488	-4.45577
2713	ENSG00000123685.8	ENSG00000123685	protein_coding	BATF3	55509	InGen	0.827887	3	c("ENST00000471382.5", "ENST00000478275.1", "ENST00000243440.1")	0.0167514	2.15305	0.280463	0.779286	0.962916	-5.96618
4091	ENSG00000117697.14	ENSG00000117697	protein_coding	NSL1	25936	InGen	4.33808	6	c("ENST00000366978.5", "ENST00000366977.7", "ENST00000366976.3", "ENST00000626725.1", "ENST00000473995.5", "ENST00000487995.1")	-0.0107482	5.18205	-0.558716	0.57671	0.905196	-6.42645
3788	ENSG00000203705.10	ENSG00000203705	protein_coding	TATDN3	128387	InGen	2.91785	17	c("ENST00000532324.5", "ENST00000366974.8", "ENST00000530441.5", "ENST00000526641.5", "ENST00000531963.5", "ENST00000366973.8", "ENST00000526997.5", "ENST00000533650.5", "ENST00000532433.5", "ENST00000488246.6", "ENST00000525574.5", "ENST00000497768.7", "ENST00000530399.2", "ENST00000525569.5", "ENST00000530392.1", "ENST00000606486.1", "ENST00000527693.1")	-0.0322068	4.48849	-1.13824	0.25579	0.764797	-5.84925
479	ENSG00000236905.2	ENSG00000236905	processed_pseudogene			InGen	0.143308	1	ENST00000449334.2	-0.248138	-3.08398	-1.37058	0.171375	0.701683	-4.49133
506	ENSG00000185523.6	ENSG00000185523	protein_coding	SPATA45	149643	InGen	0.210417	1	ENST00000332912.3	0.315894	-2.36508	1.90369	0.0577625	0.528533	-3.9419
3094	ENSG00000198468.7	ENSG00000198468	lincRNA	FLVCR1-AS1	642946	InGen	0.202737	3	c("ENST00000356684.7", "ENST00000424044.1", "ENST00000426161.5")	-0.0613058	0.165666	-0.49247	0.622693	0.919763	-5.48894
192	ENSG00000236317.1	ENSG00000236317	processed_pseudogene			InGen	0.101575	1	ENST00000422630.1	0.0527289	-4.58407	0.245823	0.805962	0.967495	-4.90713
6442	ENSG00000162769.12	ENSG00000162769	protein_coding	FLVCR1	28982	InGen	1.09761	5	c("ENST00000366971.8", "ENST00000419102.1", "ENST00000579295.1", "ENST00000474693.1", "ENST00000483790.1")	0.00653228	3.83101	0.257303	0.797095	0.966248	-6.33686
9086	ENSG00000143494.15	ENSG00000143494	protein_coding	VASH2	79805	InGen	0.0768962	12	c("ENST00000366966.6", "ENST00000366968.8", "ENST00000490792.1", "ENST00000366964.7", "ENST00000366965.6", "ENST00000271776.4", "ENST00000366967.6", "ENST00000493155.1", "ENST00000517399.2", "ENST00000481097.1", "ENST00000366969.2", "ENST00000519906.1")	-0.0623254	0.228594	-0.792245	0.428749	0.860231	-5.34035
7276	ENSG00000174606.13	ENSG00000174606	protein_coding	ANGEL2	90806	InGen	5.86621	8	c("ENST00000360506.6", "ENST00000366962.7", "ENST00000535388.2", "ENST00000473303.1", "ENST00000498650.1", "ENST00000476904.5", "ENST00000460337.5", "ENST00000481918.1")	0.0247235	6.44327	0.956259	0.339595	0.817382	-6.25543
6190	ENSG00000136643.11	ENSG00000136643	protein_coding	RPS6KC1	26750	InGen	7.64018	9	c("ENST00000543354.5", "ENST00000543470.5", "ENST00000614059.4", "ENST00000615329.4", "ENST00000366959.4", "ENST00000366960.7", "ENST00000490299.5", "ENST00000468069.1", "ENST00000491616.1")	0.0185801	6.58589	0.982955	0.326302	0.810671	-6.24121
440	ENSG00000225233.1	ENSG00000225233	lincRNA			InGen	0.120778	1	ENST00000417161.1	0.185739	-3.34763	0.888731	0.374752	0.83347	-4.79061
347	ENSG00000228255.1	ENSG00000228255	lincRNA			InGen	0.0849633	1	ENST00000456240.1	0.174019	-4.16044	0.82363	0.410705	0.850414	-4.78251
10290	ENSG00000230461.8	ENSG00000230461	processed_transcript	PROX1-AS1		InGen	0.227889	46	c("ENST00000433082.6", "ENST00000608035.5", "ENST00000600591.5", "ENST00000593620.5", "ENST00000601907.5", "ENST00000598105.5", "ENST00000601744.5", "ENST00000608936.5", "ENST00000626372.2", "ENST00000609394.5", "ENST00000608328.5", "ENST00000609140.5", "ENST00000608138.3", "ENST00000625511.2", "ENST00000629383.2", "ENST00000627511.2", "ENST00000630588.2", "ENST00000629207.2", "ENST00000626670.2", "ENST00000625344.2", "ENST00000630124.2", "ENST00000627855.2", "ENST00000630095.2", "ENST00000630538.2", "ENST00000630180.2", "ENST00000625209.2", "ENST00000628143.2", "ENST00000629743.2", "ENST00000626034.2", "ENST00000625722.2", "ENST00000630223.2", "ENST00000626228.2", "ENST00000608399.1", "ENST00000627331.2", "ENST00000628999.2", "ENST00000627723.2", "ENST00000413560.5", "ENST00000613050.4", "ENST00000615085.3", "ENST00000601335.5", "ENST00000630355.2", "ENST00000601854.5", "ENST00000628896.2", "ENST00000451396.2", "ENST00000610094.1", "ENST00000598091.1")	0.10226	2.17553	1.68681	0.0925216	0.591637	-4.66856
1906	ENSG00000281664.1	ENSG00000281664	lincRNA	LINC00538	100861504	InGen	0.0514196	1	ENST00000626109.1	0.0815868	-2.50646	0.545171	0.585979	0.907783	-5.03361
8928	ENSG00000117707.15	ENSG00000117707	protein_coding	PROX1	5629	InGen	2.27786	7	c("ENST00000471129.1", "ENST00000498508.6", "ENST00000366958.8", "ENST00000607726.1", "ENST00000261454.8", "ENST00000435016.2", "ENST00000607425.1")	-0.0122667	5.27807	-0.24235	0.80865	0.968413	-6.5622
2627	ENSG00000274895.1	ENSG00000274895	antisense			InGen	0.12579	1	ENST00000610409.1	0.0250611	-0.666018	0.280637	0.779153	0.962916	-5.39359
4889	ENSG00000143499.13	ENSG00000143499	protein_coding	SMYD2	56950	InGen	0.903271	6	c("ENST00000491455.5", "ENST00000471645.5", "ENST00000460580.5", "ENST00000366957.9", "ENST00000484459.1", "ENST00000416415.2")	-0.0252264	3.0717	-0.590246	0.555403	0.900013	-6.03743
18756	ENSG00000152104.11	ENSG00000152104	protein_coding	PTPN14	5784	InGen	0.676256	5	c("ENST00000366956.9", "ENST00000543945.5", "ENST00000473261.1", "ENST00000486173.1", "ENST00000491277.1")	0.0051398	4.55488	0.160197	0.872817	0.979204	-6.48919
575	ENSG00000213036.3	ENSG00000213036	processed_pseudogene			InGen	0.0827724	1	ENST00000432577.1	0.235739	-3.5897	1.18901	0.235233	0.75112	-4.61183
11690	ENSG00000117724.12	ENSG00000117724	protein_coding	CENPF	1063	InGen	0.200623	6	c("ENST00000464322.5", "ENST00000366955.7", "ENST00000495259.1", "ENST00000614578.1", "ENST00000467765.1", "ENST00000469862.1")	-0.13716	2.0118	-1.99211	0.0471279	0.501701	-4.12647
3910	ENSG00000082482.13	ENSG00000082482	protein_coding	KCNK2	3776	InGen	5.72249	9	c("ENST00000486921.5", "ENST00000467031.5", "ENST00000391895.6", "ENST00000478774.5", "ENST00000391894.6", "ENST00000470177.5", "ENST00000474771.5", "ENST00000444842.6", "ENST00000457122.1")	-0.0394506	5.41392	-0.958616	0.338407	0.816694	-6.15145
4929	ENSG00000136636.12	ENSG00000136636	protein_coding	KCTD3	51133	InGen	7.18364	5	c("ENST00000259154.8", "ENST00000448333.1", "ENST00000452413.1", "ENST00000495537.1", "ENST00000465650.1")	0.0228535	6.13713	0.891635	0.373195	0.832842	-6.291
10912	ENSG00000196482.16	ENSG00000196482	protein_coding	ESRRG	2104	InGen	0.864278	24	c("ENST00000616180.4", "ENST00000391890.7", "ENST00000361525.7", "ENST00000366940.6", "ENST00000366937.5", "ENST00000408911.7", "ENST00000360012.7", "ENST00000361395.6", "ENST00000366938.6", "ENST00000359162.6", "ENST00000493603.5", "ENST00000463665.5", "ENST00000487276.5", "ENST00000493748.5", "ENST00000475275.5", "ENST00000586199.5", "ENST00000469486.5", "ENST00000459955.5", "ENST00000481543.1", "ENST00000469913.1", "ENST00000477799.5", "ENST00000471371.5", "ENST00000488947.5", "ENST00000459825.1" )	-0.010268	4.2101	-0.26739	0.789325	0.964474	-6.39451
8833	ENSG00000092978.10	ENSG00000092978	protein_coding	GPATCH2	55105	InGen	1.38914	5	c("ENST00000366935.7", "ENST00000489246.6", "ENST00000470014.6", "ENST00000485274.1", "ENST00000366934.3")	0.0137009	4.63928	0.635258	0.525671	0.891323	-6.31498
6515	ENSG00000162814.10	ENSG00000162814	protein_coding	SPATA17	128153	InGen	0.362891	5	c("ENST00000470448.5", "ENST00000366933.4", "ENST00000492747.2", "ENST00000471021.1", "ENST00000491809.1")	-0.0362062	2.10209	-0.383544	0.701547	0.943448	-5.93556
7883	ENSG00000067533.5	ENSG00000067533	protein_coding	RRP15	51018	InGen	1.24629	2	c("ENST00000366932.3", "ENST00000491428.1")	-0.0240501	4.2928	-0.635208	0.525704	0.891325	-6.25381
216	ENSG00000223375.1	ENSG00000223375	processed_pseudogene			InGen	0.0690164	1	ENST00000444678.1	0.00630833	-4.92406	0.028816	0.977028	0.998177	-4.90075
557	ENSG00000232480.1	ENSG00000232480	antisense	TGFB2-AS1	728463	InGen	0.19525	1	ENST00000414452.1	-0.0860141	-2.36888	-0.542235	0.587998	0.908465	-5.03784
5151	ENSG00000092969.11	ENSG00000092969	protein_coding	TGFB2	7042	InGen	2.37361	4	c("ENST00000366929.4", "ENST00000366930.8", "ENST00000488793.1", "ENST00000479322.1")	0.0129592	4.50178	0.297874	0.765974	0.958372	-6.45371
724	ENSG00000228063.1	ENSG00000228063	antisense	LYPLAL1-AS1		InGen	0.615972	1	ENST00000441331.1	-0.136115	-0.16723	-1.71899	0.0864918	0.583983	-4.27431
2966	ENSG00000143353.11	ENSG00000143353	protein_coding	LYPLAL1	127018	InGen	5.1098	12	c("ENST00000366928.9", "ENST00000460522.5", "ENST00000366927.3", "ENST00000496776.5", "ENST00000477938.5", "ENST00000463964.5", "ENST00000483635.5", "ENST00000474379.5", "ENST00000469590.5", "ENST00000478794.5", "ENST00000475724.1", "ENST00000481007.1")	-0.0485638	4.92828	-2.0867	0.0376314	0.469007	-4.42169
2614	ENSG00000277007.1	ENSG00000277007	lincRNA			InGen	0.247093	1	ENST00000612055.1	-0.0650865	0.270272	-0.904854	0.366159	0.830077	-5.25275
4628	ENSG00000215817.5	ENSG00000215817	protein_coding	ZC3H11B	441155	InGen	0.276747	2	c("ENST00000636126.1", "ENST00000367211.4")	0.0284675	1.37966	0.673444	0.501105	0.882914	-5.62861
5770	ENSG00000196660.10	ENSG00000196660	protein_coding	SLC30A10	55532	InGen	0.721841	4	c("ENST00000484239.5", "ENST00000356609.2", "ENST00000484079.1", "ENST00000366926.3")	-0.0966268	2.9676	-1.74752	0.0814155	0.573422	-4.71536
5450	ENSG00000136628.17	ENSG00000136628	protein_coding	EPRS	2058	InGen	11.08	6	c("ENST00000366923.7", "ENST00000468487.1", "ENST00000485821.1", "ENST00000609181.5", "ENST00000464052.5", "ENST00000477030.2")	-0.021426	6.9356	-1.11881	0.263979	0.772231	-6.12871
3113	ENSG00000162813.17	ENSG00000162813	protein_coding	BPNT1	10380	InGen	3.20607	11	c("ENST00000322067.11", "ENST00000414869.6", "ENST00000544404.5", "ENST00000469520.6", "ENST00000354807.7", "ENST00000482136.5", "ENST00000463953.5", "ENST00000498791.6", "ENST00000480959.6", "ENST00000548668.1", "ENST00000498237.3")	0.0309657	4.33854	1.3325	0.183554	0.711134	-5.59303
4165	ENSG00000067704.9	ENSG00000067704	protein_coding	IARS2	55699	InGen	7.5148	4	c("ENST00000366922.2", "ENST00000490891.1", "ENST00000488777.1", "ENST00000467924.1")	0.0172691	5.96527	0.972444	0.331494	0.813332	-6.19714
10344	ENSG00000118873.15	ENSG00000118873	protein_coding	RAB3GAP2	25782	InGen	3.59181	10	c("ENST00000358951.6", "ENST00000491005.5", "ENST00000474966.1", "ENST00000491305.1", "ENST00000478976.1", "ENST00000237724.9", "ENST00000484658.1", "ENST00000474178.1", "ENST00000475769.1", "ENST00000462353.1")	0.0314912	6.23405	1.66574	0.0966508	0.598089	-5.32457
131	ENSG00000222370.1	ENSG00000222370	snoRNA	SNORA36B	677818	InGen	0.0742759	1	ENST00000410438.1	-0.0721594	-5.21882	-0.376282	0.706933	0.944813	-4.85204
967	ENSG00000218283.2	ENSG00000218283	processed_pseudogene	MORF4L1P1		InGen	13.574	1	ENST00000404582.2	-0.00729005	4.71725	-0.350396	0.72625	0.950008	-6.46095
1212	ENSG00000213033.4	ENSG00000213033	transcribed_processed_pseudogene	AURKAPS1		InGen	0.0960284	1	ENST00000451805.2	-0.207872	-2.21811	-1.56969	0.117382	0.629762	-4.32588
5417	ENSG00000116141.15	ENSG00000116141	protein_coding	MARK1	4139	InGen	2.81199	5	c("ENST00000402574.5", "ENST00000611084.4", "ENST00000366918.8", "ENST00000366917.5", "ENST00000485104.1")	0.00561865	4.89845	0.269477	0.78772	0.96437	-6.5114
2006	ENSG00000233012.2	ENSG00000233012	transcribed_processed_pseudogene	HDAC1P2		InGen	0.45487	2	c("ENST00000453661.1", "ENST00000602936.1")	-0.0381297	0.586068	-0.630663	0.528668	0.892822	-5.51618
3413	ENSG00000162817.6	ENSG00000162817	protein_coding	C1orf115	79762	InGen	9.58906	1	ENST00000294889.5	0.124074	5.96919	2.69541	0.00736605	0.279459	-3.11027
2597	ENSG00000117791.15	ENSG00000117791	protein_coding	MARC2	54996	InGen	1.91747	6	c("ENST00000469583.1", "ENST00000359316.6", "ENST00000366913.7", "ENST00000425560.1", "ENST00000496078.1", "ENST00000472447.1")	0.00289333	3.2395	0.0663271	0.947155	0.992847	-6.24211
9258	ENSG00000186205.12	ENSG00000186205	protein_coding	MARC1	64757	InGen	0.906746	7	c("ENST00000366910.9", "ENST00000492847.1", "ENST00000407981.6", "ENST00000496110.1", "ENST00000463976.1", "ENST00000443880.1", "ENST00000472269.1")	-0.0156542	4.02641	-0.369765	0.711779	0.945934	-6.3359
444	ENSG00000221571.3	ENSG00000221571	lincRNA	RNU6ATAC35P		InGen	0.203199	1	ENST00000609276.2	-0.0729643	-2.64256	-0.430369	0.667189	0.933267	-5.03003
536	ENSG00000272823.1	ENSG00000272823	lincRNA			InGen	0.0950119	1	ENST00000609941.1	-0.212299	-3.56394	-0.951795	0.341851	0.818333	-4.74675
563	ENSG00000257551.1	ENSG00000257551	antisense	HLX-AS1	100873924	InGen	0.0883041	1	ENST00000552026.1	0.0673903	-3.62224	0.300588	0.763906	0.95803	-4.98318
5660	ENSG00000136630.12	ENSG00000136630	protein_coding	HLX	3142	InGen	0.0647424	3	c("ENST00000366903.7", "ENST00000549319.2", "ENST00000427693.1")	-0.0400478	-0.664231	-0.361755	0.717751	0.948053	-5.35841
2914	ENSG00000143507.17	ENSG00000143507	protein_coding	DUSP10	11221	InGen	1.89575	4	c("ENST00000366899.3", "ENST00000468085.5", "ENST00000477026.5", "ENST00000494642.1")	0.0868616	3.43173	1.24364	0.214454	0.739816	-5.53829
562	ENSG00000232679.1	ENSG00000232679	lincRNA			InGen	0.0497627	1	ENST00000438158.1	-0.207441	-4.25172	-0.891435	0.373302	0.832842	-4.74586
1588	ENSG00000276997.4	ENSG00000276997	lincRNA			InGen	0.0921752	6	c("ENST00000621440.1", "ENST00000617077.1", "ENST00000613697.1", "ENST00000619187.4", "ENST00000620399.1", "ENST00000617276.1")	-0.246524	-1.86309	-1.63206	0.103558	0.612388	-4.2684
2895	ENSG00000143498.17	ENSG00000143498	protein_coding	TAF1A	9015	InGen	0.866658	7	c("ENST00000366890.5", "ENST00000350027.8", "ENST00000352967.8", "ENST00000391883.2", "ENST00000487009.5", "ENST00000480065.1", "ENST00000465263.1")	0.0140137	2.35445	0.371397	0.710564	0.945477	-5.97816
1450	ENSG00000225265.1	ENSG00000225265	antisense	TAF1A-AS1		InGen	0.436255	3	c("ENST00000441835.1", "ENST00000427540.1", "ENST00000413074.1")	-0.102175	0.328377	-1.36185	0.174113	0.703163	-4.80898
10171	ENSG00000154305.16	ENSG00000154305	protein_coding	MIA3	375056	InGen	6.64089	12	c("ENST00000344922.9", "ENST00000470521.1", "ENST00000344507.1", "ENST00000354906.7", "ENST00000340535.11", "ENST00000495210.1", "ENST00000467190.1", "ENST00000476400.1", "ENST00000475451.1", "ENST00000479370.1", "ENST00000450260.1", "ENST00000477519.1")	0.0181575	7.11279	0.849949	0.395929	0.84258	-6.40307
2646	ENSG00000272750.1	ENSG00000272750	antisense			InGen	0.299534	1	ENST00000608771.1	-0.0385304	0.596447	-0.52269	0.601517	0.912286	-5.56159
4232	ENSG00000186063.12	ENSG00000186063	protein_coding	AIDA	64853	InGen	2.62111	6	c("ENST00000340020.10", "ENST00000474863.5", "ENST00000495670.5", "ENST00000355727.3", "ENST00000470437.5", "ENST00000497112.1")	-0.00288047	4.45513	-0.0971725	0.922644	0.987125	-6.47974
4980	ENSG00000162819.11	ENSG00000162819	protein_coding	BROX	148362	InGen	7.32746	9	c("ENST00000340934.9", "ENST00000612948.4", "ENST00000496267.1", "ENST00000537020.5", "ENST00000539697.5", "ENST00000426638.1", "ENST00000473962.5", "ENST00000469236.5", "ENST00000489191.1")	0.0205592	6.20496	1.16934	0.243055	0.757865	-6.01319
2603	ENSG00000197520.10	ENSG00000197520	protein_coding	FAM177B	400823	InGen	0.111243	6	c("ENST00000434700.5", "ENST00000391880.6", "ENST00000360827.6", "ENST00000460763.5", "ENST00000456298.5", "ENST00000445590.3")	-0.00594502	-0.862728	-0.0542445	0.956771	0.994974	-5.40182
1069	ENSG00000228106.5	ENSG00000228106	lincRNA		84976	InGen	0.745616	12	c("ENST00000450784.5", "ENST00000426045.5", "ENST00000457955.5", "ENST00000444858.5", "ENST00000435378.5", "ENST00000441676.5", "ENST00000448808.1", "ENST00000457636.5", "ENST00000439440.1", "ENST00000420335.5", "ENST00000442171.5", "ENST00000434872.1")	-0.0443784	0.626243	-0.674129	0.50067	0.882903	-5.48318
564	ENSG00000278610.1	ENSG00000278610	lincRNA			InGen	0.063094	1	ENST00000495684.2	-0.0306805	-3.96858	-0.139007	0.889524	0.981299	-4.96656
5382	ENSG00000154309.8	ENSG00000154309	protein_coding	DISP1	84976	InGen	0.669376	3	c("ENST00000360254.3", "ENST00000284476.7", "ENST00000482856.1")	0.0415738	2.82118	0.91037	0.363248	0.828425	-5.75809
176	ENSG00000234523.1	ENSG00000234523	processed_pseudogene	NDUFB1P2		InGen	0.319111	1	ENST00000449477.1	-0.0488052	-3.40988	-0.245299	0.806367	0.967693	-5.01052
4608	ENSG00000187554.11	ENSG00000187554	protein_coding	TLR5	7100	InGen	0.290253	5	c("ENST00000540964.5", "ENST00000366881.5", "ENST00000407096.6", "ENST00000484766.1", "ENST00000465726.1")	0.166916	1.34133	2.44394	0.0150161	0.360461	-3.12934
4710	ENSG00000143502.14	ENSG00000143502	protein_coding	SUSD4	55061	InGen	5.60837	10	c("ENST00000343846.7", "ENST00000366878.8", "ENST00000484758.6", "ENST00000494793.6", "ENST00000608996.5", "ENST00000484503.1", "ENST00000470249.1", "ENST00000344029.6", "ENST00000497669.1", "ENST00000342943.3")	0.0298375	5.71622	0.834599	0.404507	0.847012	-6.30204
8792	ENSG00000162909.17	ENSG00000162909	protein_coding	CAPN2	824	InGen	5.36735	12	c("ENST00000433674.6", "ENST00000434648.5", "ENST00000295006.5", "ENST00000483579.1", "ENST00000480581.1", "ENST00000474026.5", "ENST00000487223.5", "ENST00000492565.1", "ENST00000472601.5", "ENST00000498027.5", "ENST00000492664.5", "ENST00000463997.1")	0.0306873	6.55173	1.2171	0.224379	0.745206	-5.98746
5991	ENSG00000143514.16	ENSG00000143514	protein_coding	TP53BP2	7159	InGen	8.82475	14	c("ENST00000391878.6", "ENST00000343537.11", "ENST00000483398.5", "ENST00000498843.5", "ENST00000494100.1", "ENST00000464656.1", "ENST00000489310.1", "ENST00000490896.1", "ENST00000481128.1", "ENST00000464172.1", "ENST00000496282.5", "ENST00000473135.5", "ENST00000465119.1", "ENST00000472180.1")	0.0571154	6.7097	1.90395	0.0577281	0.528533	-4.94755
4145	ENSG00000272645.3	ENSG00000272645	transcribed_unprocessed_pseudogene	GTF2IP20		InGen	0.764004	3	c("ENST00000608760.3", "ENST00000634905.1", "ENST00000431663.1")	-0.0819667	2.62917	-2.0165	0.0445034	0.490956	-4.17618
104	ENSG00000212157.1	ENSG00000212157	snRNA	RNU6-1319P		InGen	0.0722986	1	ENST00000390855.1	-0.137715	-5.38024	-0.744944	0.456801	0.866986	-4.75226
4349	ENSG00000185495.10	ENSG00000185495	transcribed_unprocessed_pseudogene			InGen	1.23431	6	c("ENST00000622033.4", "ENST00000618315.4", "ENST00000327086.8", "ENST00000449219.2", "ENST00000572124.2", "ENST00000540997.2")	0.0187685	3.4154	0.368734	0.712547	0.946237	-6.22257
573	ENSG00000278467.1	ENSG00000278467	lincRNA			InGen	1.5485	1	ENST00000618397.1	-0.0139288	0.80371	-0.213863	0.830777	0.972054	-5.69745
246	ENSG00000229930.1	ENSG00000229930	unprocessed_pseudogene			InGen	0.522162	1	ENST00000414742.1	0.178061	-2.63088	0.755743	0.450307	0.866297	-4.92636
6044	ENSG00000143756.11	ENSG00000143756	protein_coding	FBXO28	23219	InGen	4.50928	5	c("ENST00000366862.9", "ENST00000424254.6", "ENST00000523990.1", "ENST00000483773.1", "ENST00000519894.1")	-0.0138604	5.78072	-0.626962	0.531089	0.893404	-6.45201
231	ENSG00000236773.1	ENSG00000236773	processed_pseudogene			InGen	0.213235	1	ENST00000415453.1	-0.0601116	-3.42538	-0.304257	0.761111	0.956885	-4.98846
2515	ENSG00000143753.12	ENSG00000143753	protein_coding	DEGS1	8560	InGen	7.99102	5	c("ENST00000415210.5", "ENST00000323699.8", "ENST00000391877.3", "ENST00000465848.1", "ENST00000498813.1")	0.0314512	5.32393	1.15828	0.247531	0.759968	-5.94232
962	ENSG00000232628.5	ENSG00000232628	sense_intronic		101927143	InGen	0.105138	2	c("ENST00000453760.5", "ENST00000436706.1")	0.466177	-2.66485	2.67381	0.00784763	0.287659	-2.78252
1323	ENSG00000237101.1	ENSG00000237101	antisense		101927164	InGen	0.152452	1	ENST00000420350.1	-0.0376638	-1.51435	-0.311344	0.755723	0.955865	-5.24672
4813	ENSG00000143748.17	ENSG00000143748	protein_coding	NVL	4931	InGen	1.60382	24	c("ENST00000481213.5", "ENST00000483094.5", "ENST00000493060.5", "ENST00000489194.5", "ENST00000469968.5", "ENST00000391875.6", "ENST00000281701.10", "ENST00000482491.5", "ENST00000469075.5", "ENST00000340871.8", "ENST00000496393.2", "ENST00000462893.1", "ENST00000467882.5", "ENST00000488718.5", "ENST00000492281.5", "ENST00000436927.5", "ENST00000470989.5", "ENST00000470903.5", "ENST00000461466.5", "ENST00000498767.1", "ENST00000461546.2", "ENST00000468673.5", "ENST00000487758.5", "ENST00000468088.2" )	0.00473334	3.96932	0.192807	0.847221	0.975778	-6.37666
138	ENSG00000221406.1	ENSG00000221406	miRNA	MIR320B2	100313769	InGen	0.446794	1	ENST00000408479.1	-0.0330609	-3.18008	-0.184983	0.853348	0.976704	-5.03963
5098	ENSG00000143771.11	ENSG00000143771	protein_coding	CNIH4	29097	InGen	2.61938	8	c("ENST00000465271.5", "ENST00000366858.7", "ENST00000366857.9", "ENST00000366860.9", "ENST00000468318.5", "ENST00000366856.3", "ENST00000477413.1", "ENST00000469200.1")	0.0389207	4.7581	1.9387	0.0533339	0.519678	-4.69406
10481	ENSG00000162923.14	ENSG00000162923	protein_coding	WDR26	80232	InGen	5.51466	9	c("ENST00000414423.6", "ENST00000480676.2", "ENST00000486652.5", "ENST00000479727.1", "ENST00000443112.6", "ENST00000489825.5", "ENST00000477425.1", "ENST00000445239.1", "ENST00000479778.1")	0.0473805	6.87332	2.81259	0.00518884	0.245077	-2.87316
85	ENSG00000266618.1	ENSG00000266618	miRNA	MIR4742	100616468	InGen	0.584998	1	ENST00000581069.1	0.0940768	-3.4393	0.488715	0.625346	0.920605	-4.95222
6386	ENSG00000143786.7	ENSG00000143786	protein_coding	CNIH3	149111	InGen	0.919648	14	c("ENST00000471578.5", "ENST00000483512.5", "ENST00000498126.5", "ENST00000496372.1", "ENST00000470602.2", "ENST00000498382.5", "ENST00000478120.5", "ENST00000481095.5", "ENST00000470788.1", "ENST00000489556.5", "ENST00000496277.5", "ENST00000492470.1", "ENST00000479227.1", "ENST00000272133.3")	0.0419288	3.52849	1.40975	0.159493	0.689633	-5.33965
956	ENSG00000229991.1	ENSG00000229991	processed_pseudogene	AKR1B1P1		InGen	0.137011	1	ENST00000429105.1	-0.0417504	-2.09432	-0.303631	0.761588	0.957016	-5.13753
684	ENSG00000233384.2	ENSG00000233384	bidirectional_promoter_lncRNA			InGen	0.1109	1	ENST00000437416.2	-0.153572	-2.98208	-0.794763	0.427285	0.859806	-4.86021
423	ENSG00000225334.1	ENSG00000225334	antisense			InGen	0.0720585	1	ENST00000416908.1	0.221743	-4.16509	1.01735	0.309684	0.801726	-4.6892
19693	ENSG00000185842.14	ENSG00000185842	protein_coding	DNAH14	127602	InGen	0.173654	18	c("ENST00000445597.6", "ENST00000430092.5", "ENST00000366850.7", "ENST00000400952.7", "ENST00000366849.5", "ENST00000498360.5", "ENST00000366848.5", "ENST00000486657.1", "ENST00000439375.6", "ENST00000433124.1", "ENST00000453375.1", "ENST00000474127.1", "ENST00000474801.2", "ENST00000328556.9", "ENST00000495456.1", "ENST00000327794.10", "ENST00000450490.1", "ENST00000428003.2")	-0.0282735	2.62485	-0.501909	0.616044	0.917179	-5.98335
5257	ENSG00000143815.14	ENSG00000143815	protein_coding	LBR	3930	InGen	2.0142	8	c("ENST00000272163.8", "ENST00000338179.6", "ENST00000441022.1", "ENST00000424022.2", "ENST00000487054.1", "ENST00000425080.1", "ENST00000488632.1", "ENST00000421383.1")	0.0575319	4.36371	1.85201	0.0648582	0.540371	-4.80044
559	ENSG00000282418.1	ENSG00000282418	lincRNA			InGen	0.0596954	1	ENST00000632561.1	-0.124216	-4.22574	-0.565482	0.572105	0.904357	-4.87515
15044	ENSG00000154380.17	ENSG00000154380	protein_coding	ENAH	55740	InGen	4.99414	9	c("ENST00000366844.7", "ENST00000358675.6", "ENST00000635051.1", "ENST00000366843.6", "ENST00000498108.5", "ENST00000483952.1", "ENST00000497899.6", "ENST00000391874.2", "ENST00000284563.7")	-0.00426958	7.16279	-0.139845	0.888862	0.981143	-6.75501
534	ENSG00000226349.1	ENSG00000226349	sense_intronic			InGen	0.0792266	1	ENST00000428148.1	0.355026	-3.85092	1.5341	0.1259	0.645189	-4.34828
1728	ENSG00000143742.12	ENSG00000143742	protein_coding	SRP9	6726	InGen	42.9827	5	c("ENST00000619790.4", "ENST00000626563.2", "ENST00000304786.11", "ENST00000366839.8", "ENST00000366838.1")	-0.021786	7.17764	-1.06436	0.287891	0.787868	-6.20295
301	ENSG00000234112.2	ENSG00000234112	processed_pseudogene			InGen	0.148843	1	ENST00000434499.2	-0.568411	-3.85639	-2.55558	0.0110188	0.325093	-3.26172
2508	ENSG00000143819.12	ENSG00000143819	protein_coding	EPHX1	2052	InGen	8.19923	6	c("ENST00000445856.5", "ENST00000272167.9", "ENST00000448202.5", "ENST00000614058.4", "ENST00000366837.5", "ENST00000467015.1")	-0.0635813	5.29125	-1.34417	0.179756	0.708911	-5.71326
348	ENSG00000242861.1	ENSG00000242861	antisense			InGen	3.03787	1	ENST00000424332.1	0.0939383	0.960158	1.32015	0.187639	0.715902	-4.9825
10339	ENSG00000196187.11	ENSG00000196187	protein_coding	TMEM63A	9725	InGen	5.78803	9	c("ENST00000366835.7", "ENST00000496025.1", "ENST00000482753.1", "ENST00000487971.1", "ENST00000474478.5", "ENST00000537914.5", "ENST00000483779.1", "ENST00000436966.1", "ENST00000487817.1")	0.0275355	6.78834	0.535121	0.592903	0.90992	-6.59253
1891	ENSG00000243709.1	ENSG00000243709	protein_coding	LEFTY1	10637	InGen	0.118361	2	c("ENST00000272134.5", "ENST00000492457.1")	0.104781	-1.23614	0.895022	0.371384	0.832267	-5.00202
3602	ENSG00000143811.17	ENSG00000143811	protein_coding	PYCR2	29920	InGen	3.10513	10	c("ENST00000612651.4", "ENST00000612039.4", "ENST00000343818.10", "ENST00000478402.5", "ENST00000466127.1", "ENST00000446534.1", "ENST00000489681.5", "ENST00000472798.2", "ENST00000618782.1", "ENST00000467298.1")	-0.0455091	4.50555	-1.76657	0.0781624	0.566617	-4.96417
3975	ENSG00000143751.9	ENSG00000143751	protein_coding	SDE2	163859	InGen	3.54427	1	ENST00000272091.7	-0.012899	4.81689	-0.480964	0.63084	0.922305	-6.42241
490	ENSG00000272562.1	ENSG00000272562	antisense			InGen	0.570657	1	ENST00000609423.1	-0.106226	-0.869541	-1.20837	0.227714	0.746058	-4.80155
3146	ENSG00000163041.9	ENSG00000163041	protein_coding	H3F3A	3020	InGen	10.0932	4	c("ENST00000366816.5", "ENST00000366815.7", "ENST00000366814.3", "ENST00000366813.1")	0.0204383	5.95359	0.480003	0.631522	0.922509	-6.55138
821	ENSG00000225518.2	ENSG00000225518	lincRNA			InGen	0.337392	2	c("ENST00000602806.1", "ENST00000412855.2")	-0.0716325	-0.846768	-0.812831	0.416862	0.853528	-5.1251
3578	ENSG00000182827.8	ENSG00000182827	protein_coding	ACBD3	64746	InGen	5.25403	2	c("ENST00000366812.5", "ENST00000464927.1")	-0.0283825	5.23861	-1.59706	0.111145	0.621374	-5.33941
535	ENSG00000234478.1	ENSG00000234478	antisense			InGen	0.096811	1	ENST00000440540.1	0.00597255	-4.25054	0.0200957	0.983978	0.998428	-4.96751
4442	ENSG00000183814.15	ENSG00000183814	protein_coding	LIN9	286826	InGen	0.478895	5	c("ENST00000460719.5", "ENST00000328205.9", "ENST00000366808.5", "ENST00000481685.1", "ENST00000359525.2")	0.0705779	2.09324	1.91149	0.0567495	0.526886	-4.28307
7169	ENSG00000143799.12	ENSG00000143799	protein_coding	PARP1	142	InGen	11.2745	10	c("ENST00000366794.9", "ENST00000490921.5", "ENST00000463968.5", "ENST00000491816.1", "ENST00000468608.1", "ENST00000498787.1", "ENST00000469663.1", "ENST00000366792.3", "ENST00000629232.1", "ENST00000366790.3")	0.017008	7.34687	0.746621	0.455789	0.866783	-6.50036
302	ENSG00000177770.11	ENSG00000177770	processed_pseudogene	CDKN2AIPNLP1		InGen	0.153127	1	ENST00000460287.2	-0.206983	-3.56848	-1.03843	0.299778	0.796782	-4.70203
7791	ENSG00000203685.9	ENSG00000203685	protein_coding	STUM	375057	InGen	9.83787	3	c("ENST00000366789.5", "ENST00000366788.7", "ENST00000467495.1")	0.0163223	7.1862	0.307922	0.758323	0.956219	-6.71193
7036	ENSG00000143772.9	ENSG00000143772	protein_coding	ITPKB	3707	InGen	14.5867	3	c("ENST00000272117.7", "ENST00000429204.5", "ENST00000366784.1")	0.00275864	7.62169	0.0718159	0.942789	0.992281	-6.79914
870	ENSG00000228382.1	ENSG00000228382	sense_intronic	ITPKB-IT1		InGen	0.542878	2	c("ENST00000443422.1", "ENST00000412918.1")	0.088592	-0.315681	0.912237	0.362266	0.827655	-5.17485
3752	ENSG00000143801.16	ENSG00000143801	protein_coding	PSEN2	5664	InGen	1.76721	11	c("ENST00000524196.5", "ENST00000366783.7", "ENST00000495488.5", "ENST00000422240.6", "ENST00000521431.1", "ENST00000460775.5", "ENST00000366782.5", "ENST00000626989.2", "ENST00000472139.2", "ENST00000487450.1", "ENST00000471728.1")	0.0317617	3.7165	1.22431	0.221651	0.743876	-5.61729
7797	ENSG00000163050.16	ENSG00000163050	protein_coding	ADCK3	56997	InGen	1.76674	9	c("ENST00000366779.5", "ENST00000485677.1", "ENST00000366778.5", "ENST00000366777.3", "ENST00000478406.5", "ENST00000489044.1", "ENST00000476488.1", "ENST00000485462.5", "ENST00000479852.1")	0.053687	4.83819	1.92311	0.0552694	0.52407	-4.73349
14055	ENSG00000143776.18	ENSG00000143776	protein_coding	CDC42BPA	8476	InGen	8.7823	13	c("ENST00000366767.7", "ENST00000334218.9", "ENST00000366769.7", "ENST00000448940.5", "ENST00000366764.6", "ENST00000366766.6", "ENST00000442054.5", "ENST00000429440.5", "ENST00000441725.1", "ENST00000488131.1", "ENST00000466538.1", "ENST00000478573.6", "ENST00000462553.2")	0.000680888	7.98128	0.0443343	0.964663	0.99605	-6.81975
432	ENSG00000236636.2	ENSG00000236636	processed_pseudogene			InGen	0.678932	1	ENST00000420014.2	-0.0660638	-0.846391	-0.759246	0.448211	0.866138	-5.16014
772	ENSG00000227711.3	ENSG00000227711	unprocessed_pseudogene			InGen	0.0878425	1	ENST00000621770.1	-0.112748	-3.1702	-0.528332	0.5976	0.910992	-4.96573
8915	ENSG00000181450.17	ENSG00000181450	protein_coding	ZNF678	339500	InGen	1.34811	5	c("ENST00000343776.9", "ENST00000608949.5", "ENST00000465266.1", "ENST00000440339.1", "ENST00000397097.4")	0.0173509	4.55852	0.642176	0.521175	0.891016	-6.29901
1077	ENSG00000215812.5	ENSG00000215812	unprocessed_pseudogene	ZNF847P		InGen	0.101277	1	ENST00000412638.2	-0.15793	-2.28572	-1.06344	0.288309	0.788241	-4.76146
6580	ENSG00000143740.14	ENSG00000143740	protein_coding	SNAP47	116841	InGen	4.96812	13	c("ENST00000480897.5", "ENST00000480265.1", "ENST00000475930.1", "ENST00000366760.5", "ENST00000491439.1", "ENST00000366759.8", "ENST00000315781.9", "ENST00000418653.5", "ENST00000426344.5", "ENST00000617596.4", "ENST00000470038.1", "ENST00000606873.1", "ENST00000478768.2")	0.0156275	6.03604	0.593499	0.553227	0.899605	-6.4957
4315	ENSG00000081692.12	ENSG00000081692	protein_coding	JMJD4	65094	InGen	1.14458	7	c("ENST00000485807.1", "ENST00000366758.7", "ENST00000615711.4", "ENST00000620518.4", "ENST00000438896.2", "ENST00000480590.1", "ENST00000465251.1")	-0.0104641	3.30271	-0.289504	0.772366	0.960846	-6.21692
3971	ENSG00000143816.7	ENSG00000143816	protein_coding	WNT9A	7483	InGen	0.0656282	1	ENST00000272164.5	0.0596669	-1.60537	0.331283	0.740627	0.952965	-5.24865
2642	ENSG00000276255.2	ENSG00000276255	lincRNA			InGen	0.316915	2	c("ENST00000623471.1", "ENST00000611237.1")	-0.0714351	0.624659	-1.03907	0.29948	0.796287	-5.20639
3281	ENSG00000143761.14	ENSG00000143761	protein_coding	ARF1	375	InGen	24.0997	15	c("ENST00000540651.5", "ENST00000272102.9", "ENST00000470670.5", "ENST00000478424.5", "ENST00000470558.5", "ENST00000473949.5", "ENST00000477451.5", "ENST00000478336.5", "ENST00000469235.5", "ENST00000541182.1", "ENST00000473546.1", "ENST00000482962.5", "ENST00000497165.5", "ENST00000490705.1", "ENST00000584469.1")	0.0111037	7.30929	0.575538	0.565294	0.903097	-6.61042
4308	ENSG00000143793.12	ENSG00000143793	protein_coding	C1orf35	79169	InGen	0.720086	7	c("ENST00000469781.5", "ENST00000485896.5", "ENST00000272139.4", "ENST00000472617.5", "ENST00000492757.5", "ENST00000465199.5", "ENST00000491293.1")	0.0509671	2.66325	1.43951	0.15089	0.678773	-5.12229
1886	ENSG00000162910.18	ENSG00000162910	protein_coding	MRPL55	128308	InGen	3.67725	34	c("ENST00000465268.1", "ENST00000459783.5", "ENST00000366732.5", "ENST00000366733.5", "ENST00000366734.5", "ENST00000366735.5", "ENST00000366736.5", "ENST00000366738.5", "ENST00000366739.5", "ENST00000366740.5", "ENST00000366741.5", "ENST00000366742.5", "ENST00000366744.5", "ENST00000348259.9", "ENST00000295008.8", "ENST00000336520.7", "ENST00000366731.9", "ENST00000366746.7", "ENST00000366747.7", "ENST00000336300.9", "ENST00000391867.7", "ENST00000430433.5", "ENST00000457264.5", "ENST00000411464.3", "ENST00000497758.1", "ENST00000464148.2", "ENST00000475832.1", "ENST00000473066.5", "ENST00000492170.1", "ENST00000476267.1", "ENST00000495434.1", "ENST00000483159.1", "ENST00000495899.1", "ENST00000489430.1")	-0.0355875	3.77076	-0.913368	0.361672	0.827344	-5.94487
2249	ENSG00000280157.1	ENSG00000280157	TEC			InGen	0.479653	1	ENST00000624958.1	-0.131401	1.00521	-1.98209	0.0482429	0.504988	-3.99122
4725	ENSG00000143774.16	ENSG00000143774	protein_coding	GUK1	2987	InGen	16.1566	39	c("ENST00000366730.5", "ENST00000462807.5", "ENST00000391865.7", "ENST00000493209.5", "ENST00000485838.5", "ENST00000469973.1", "ENST00000485083.5", "ENST00000366726.5", "ENST00000312726.8", "ENST00000492871.5", "ENST00000366728.6", "ENST00000453943.5", "ENST00000366723.5", "ENST00000493138.5", "ENST00000366722.5", "ENST00000498092.5", "ENST00000435153.5", "ENST00000366721.5", "ENST00000491613.1", "ENST00000485733.5", "ENST00000460224.5", "ENST00000484953.1", "ENST00000472939.5", "ENST00000412265.5", "ENST00000366718.5", "ENST00000470040.5", "ENST00000366716.1", "ENST00000485859.1", "ENST00000485168.5", "ENST00000478725.5", "ENST00000495999.5", "ENST00000486668.5", "ENST00000464858.5", "ENST00000481341.5", "ENST00000498115.1", "ENST00000465025.1", "ENST00000477206.5", "ENST00000471270.5", "ENST00000480056.2")	-0.0514591	7.22102	-1.88851	0.0597759	0.530618	-5.00785
2243	ENSG00000198835.3	ENSG00000198835	protein_coding	GJC2	57165	InGen	2.21049	1	ENST00000366714.2	0.0559116	3.17636	0.854468	0.393424	0.842357	-5.87694
641	ENSG00000203684.5	ENSG00000203684	lincRNA	IBA57-AS1	574432	InGen	0.305835	2	c("ENST00000366713.1", "ENST00000496552.1")	-0.267484	-1.3987	-2.28257	0.0230492	0.40819	-3.35122
10219	ENSG00000181873.12	ENSG00000181873	protein_coding	IBA57	200205	InGen	0.690848	3	c("ENST00000366711.3", "ENST00000484749.5", "ENST00000546123.2")	0.0353107	3.80025	1.23203	0.218756	0.742807	-5.62532
3647	ENSG00000162913.9	ENSG00000162913	protein_coding	C1orf145		InGen	3.93122	3	c("ENST00000295012.5", "ENST00000472613.2", "ENST00000337335.5")	0.00171088	4.83428	0.0335143	0.973283	0.997692	-6.52845
32290	ENSG00000154358.20	ENSG00000154358	protein_coding	OBSCN	84033	InGen	4.65238	14	c("ENST00000284548.15", "ENST00000422127.5", "ENST00000570156.6", "ENST00000366707.9", "ENST00000636875.1", "ENST00000493977.1", "ENST00000366706.6", "ENST00000366704.1", "ENST00000483539.2", "ENST00000494839.1", "ENST00000602685.1", "ENST00000602832.1", "ENST00000636476.1", "ENST00000474237.1")	0.0469599	8.24003	0.964156	0.335627	0.815486	-6.37503
574	ENSG00000270104.1	ENSG00000270104	lincRNA			InGen	0.0525257	1	ENST00000602345.1	-0.454178	-4.22145	-1.94906	0.0520784	0.514877	-4.00228
8493	ENSG00000154370.14	ENSG00000154370	protein_coding	TRIM11	81559	InGen	1.24052	7	c("ENST00000493030.6", "ENST00000284551.10", "ENST00000602582.5", "ENST00000475775.1", "ENST00000366699.3", "ENST00000602308.1", "ENST00000622338.1")	0.0620844	4.4042	2.08855	0.0374635	0.46817	-4.35058
283	ENSG00000231563.1	ENSG00000231563	antisense			InGen	1.12205	1	ENST00000436779.1	-0.00208224	-0.768148	-0.0219918	0.982467	0.998428	-5.41114
3548	ENSG00000162931.11	ENSG00000162931	protein_coding	TRIM17	51127	InGen	2.15634	8	c("ENST00000366697.6", "ENST00000366698.6", "ENST00000295033.7", "ENST00000456946.6", "ENST00000479800.1", "ENST00000355586.4", "ENST00000457345.2", "ENST00000520264.1")	0.152195	3.914	3.21236	0.00143739	0.145421	-1.42825
459	ENSG00000230841.2	ENSG00000230841	processed_pseudogene	RPL23AP15		InGen	0.0640344	1	ENST00000450202.2	-0.289343	-4.34136	-1.28168	0.200794	0.727378	-4.53112
895	ENSG00000181218.5	ENSG00000181218	protein_coding	HIST3H2A	92815	InGen	2.69763	1	ENST00000366695.3	-0.0703319	2.18969	-1.41098	0.15913	0.689231	-5.07668
2364	ENSG00000196890.4	ENSG00000196890	protein_coding	HIST3H2BB	128312	InGen	1.00031	1	ENST00000620438.1	-0.16791	2.18529	-3.11267	0.0020051	0.169529	-1.50353
79	ENSG00000266174.1	ENSG00000266174	miRNA	MIR4666A	100616308	InGen	0.691766	1	ENST00000580160.1	0.0729754	-3.41708	0.380764	0.703607	0.943876	-4.99204
933	ENSG00000279306.1	ENSG00000279306	TEC			InGen	0.117578	1	ENST00000623748.1	-0.119231	-2.23613	-0.812369	0.417127	0.853687	-4.91949
3285	ENSG00000168159.10	ENSG00000168159	protein_coding	RNF187	149603	InGen	17.6941	2	c("ENST00000305943.7", "ENST00000482739.2")	0.0194108	6.85463	0.961973	0.33672	0.815989	-6.28139
119	ENSG00000201321.1	ENSG00000201321	rRNA	RNA5S9	100169760	InGen	0.851271	1	ENST00000364451.1	-0.0917364	-3.04254	-0.463012	0.643641	0.926012	-5.00445
1139	ENSG00000183929.7	ENSG00000183929	processed_pseudogene	DUSP5P1		InGen	0.177081	1	ENST00000441325.2	-0.324042	-1.87427	-1.54729	0.122688	0.640093	-4.36561
125	ENSG00000206878.1	ENSG00000206878	snoRNA			InGen	0.330822	1	ENST00000384151.1	-0.042215	-3.99983	-0.176975	0.85963	0.97851	-4.97007
412	ENSG00000234975.6	ENSG00000234975	processed_pseudogene	FTH1P2		InGen	7.96526	1	ENST00000466086.2	0.0204112	2.66222	0.429139	0.668083	0.933785	-6.03179
4372	ENSG00000116574.5	ENSG00000116574	protein_coding	RHOU	58480	InGen	14.0713	1	ENST00000366691.3	0.136572	6.87273	2.11958	0.0347378	0.458492	-4.53274
599	ENSG00000236975.1	ENSG00000236975	lincRNA			InGen	0.0823917	1	ENST00000433734.1	-0.0476272	-3.79657	-0.187049	0.851729	0.976281	-4.97973
1155	ENSG00000177788.5	ENSG00000177788	lincRNA			InGen	0.546411	2	c("ENST00000429227.1", "ENST00000436334.1")	-0.0367436	0.35494	-0.59811	0.550149	0.898364	-5.46262
3310	ENSG00000168118.11	ENSG00000168118	protein_coding	RAB4A	5867	InGen	5.68394	5	c("ENST00000618010.4", "ENST00000481981.1", "ENST00000366690.4", "ENST00000473894.1", "ENST00000489342.1")	0.0419981	5.21552	2.00167	0.0460834	0.49739	-4.6264
640	ENSG00000237481.1	ENSG00000237481	antisense			InGen	0.410301	1	ENST00000418348.1	0.0684467	-1.12716	0.607578	0.543857	0.897506	-5.19971
6263	ENSG00000154429.10	ENSG00000154429	protein_coding	CCSAP	126731	InGen	9.21721	4	c("ENST00000284617.6", "ENST00000366687.5", "ENST00000366686.1", "ENST00000483092.1")	0.0590152	6.85141	2.7079	0.00710015	0.278699	-3.14936
268	ENSG00000252051.1	ENSG00000252051	misc_RNA	RN7SKP276		InGen	0.147232	1	ENST00000516242.1	0.273962	-3.83791	1.31769	0.18846	0.716432	-4.51568
1495	ENSG00000143632.14	ENSG00000143632	protein_coding	ACTA1	58	InGen	0.126417	2	c("ENST00000366684.7", "ENST00000366683.3")	0.184156	-1.59915	1.28514	0.199586	0.727159	-4.6523
6080	ENSG00000069248.11	ENSG00000069248	protein_coding	NUP133	55746	InGen	5.54066	4	c("ENST00000261396.5", "ENST00000490352.1", "ENST00000485119.1", "ENST00000366678.4")	0.0439465	6.0938	2.0746	0.0387468	0.473016	-4.56604
4256	ENSG00000135776.4	ENSG00000135776	protein_coding	ABCB10	23456	InGen	1.87915	3	c("ENST00000344517.4", "ENST00000498158.1", "ENST00000486755.1")	-0.000617604	4.01558	-0.0270196	0.978459	0.998335	-6.40014
126	ENSG00000199672.1	ENSG00000199672	snRNA	RNU4-21P		InGen	0.440722	1	ENST00000362802.1	0.0681169	-3.26482	0.376403	0.706843	0.944813	-4.99332
6412	ENSG00000135801.9	ENSG00000135801	protein_coding	TAF5L	27097	InGen	1.49517	5	c("ENST00000366676.5", "ENST00000258281.6", "ENST00000366675.3", "ENST00000477957.1", "ENST00000366674.1")	0.0492952	4.28132	1.92789	0.05467	0.522937	-4.64389
6001	ENSG00000135763.9	ENSG00000135763	protein_coding	URB2	9816	InGen	1.11887	2	c("ENST00000258243.6", "ENST00000434387.1")	0.0437052	3.75633	1.47649	0.140702	0.664168	-5.29695
654	ENSG00000228058.1	ENSG00000228058	lincRNA		101927532	InGen	1.13461	1	ENST00000445339.1	0.304058	0.313323	2.89667	0.00400621	0.225884	-2.00147
7743	ENSG00000143641.9	ENSG00000143641	protein_coding	GALNT2	2590	InGen	3.14647	5	c("ENST00000494106.1", "ENST00000366672.4", "ENST00000488903.1", "ENST00000485438.1", "ENST00000492568.1")	0.0118459	5.58305	0.466632	0.641051	0.925151	-6.5258
11304	ENSG00000177614.10	ENSG00000177614	protein_coding	PGBD5	79605	InGen	3.83242	3	c("ENST00000391860.6", "ENST00000525115.1", "ENST00000530424.1")	0.035526	6.45852	1.20568	0.228748	0.746828	-5.98856
540	ENSG00000282564.1	ENSG00000282564	lincRNA			InGen	0.0670894	1	ENST00000633012.1	0.148156	-3.91797	0.689718	0.490824	0.879488	-4.8448
10938	ENSG00000135775.13	ENSG00000135775	protein_coding	COG2	22796	InGen	1.34926	9	c("ENST00000494371.5", "ENST00000366669.8", "ENST00000468893.6", "ENST00000473671.1", "ENST00000366668.7", "ENST00000534989.1", "ENST00000482012.1", "ENST00000490900.1", "ENST00000478710.1")	0.030095	4.90713	1.52776	0.127466	0.645742	-5.40526
2291	ENSG00000135744.7	ENSG00000135744	protein_coding	AGT	183	InGen	39.6545	1	ENST00000366667.4	-0.0336512	7.4386	-0.506502	0.61282	0.915936	-6.6582
1345	ENSG00000244137.1	ENSG00000244137	antisense			InGen	0.0906357	3	c("ENST00000412344.1", "ENST00000452640.1", "ENST00000428480.1")	0.0256991	-2.29531	0.146272	0.88379	0.979822	-5.15281
2593	ENSG00000135773.12	ENSG00000135773	protein_coding	CAPN9	10753	InGen	0.165671	4	c("ENST00000271971.6", "ENST00000366666.6", "ENST00000354537.1", "ENST00000480004.1")	0.11985	-0.431697	0.931372	0.352297	0.822054	-5.12653
311	ENSG00000225656.1	ENSG00000225656	lincRNA			InGen	0.222193	1	ENST00000436739.1	-0.319256	-3.07968	-1.63916	0.102069	0.611118	-4.25007
5161	ENSG00000119280.16	ENSG00000119280	protein_coding	C1orf198	84886	InGen	10.2387	7	c("ENST00000366663.9", "ENST00000470540.5", "ENST00000427697.2", "ENST00000523410.1", "ENST00000522201.1", "ENST00000519360.1", "ENST00000521263.1")	0.0294007	6.67752	0.734853	0.462916	0.869515	-6.46145
794	ENSG00000223393.1	ENSG00000223393	antisense		101927604	InGen	0.0874671	1	ENST00000439341.1	-0.0772929	-3.12865	-0.416345	0.67741	0.936408	-5.0064
4212	ENSG00000143643.12	ENSG00000143643	protein_coding	TTC13	79573	InGen	3.00726	9	c("ENST00000366661.8", "ENST00000366662.8", "ENST00000471302.2", "ENST00000486879.2", "ENST00000481976.6", "ENST00000522821.5", "ENST00000519379.1", "ENST00000522399.1", "ENST00000466507.2")	0.0561238	4.68376	2.35812	0.0189117	0.39076	-3.81535
1987	ENSG00000173409.13	ENSG00000173409	protein_coding	ARV1	64801	InGen	4.17264	7	c("ENST00000497753.1", "ENST00000310256.6", "ENST00000366658.6", "ENST00000480519.5", "ENST00000450711.5", "ENST00000435927.5", "ENST00000459891.1")	0.0131886	4.0555	0.545479	0.585768	0.907723	-6.26328
2394	ENSG00000182118.6	ENSG00000182118	protein_coding	FAM89A	375061	InGen	1.45571	4	c("ENST00000366654.4", "ENST00000494111.1", "ENST00000466258.1", "ENST00000408363.1")	-0.0101019	2.77651	-0.178116	0.858734	0.978252	-6.12863
573	ENSG00000227934.1	ENSG00000227934	processed_pseudogene			InGen	0.0954593	1	ENST00000413346.1	-0.101142	-3.29814	-0.554785	0.579392	0.90617	-4.93406
9326	ENSG00000119283.15	ENSG00000119283	protein_coding	TRIM67	440730	InGen	0.252797	3	c("ENST00000444294.7", "ENST00000449018.7", "ENST00000366653.5")	-0.00429513	1.77209	-0.0762735	0.939245	0.991356	-5.91454
5413	ENSG00000143633.12	ENSG00000143633	protein_coding	C1orf131	128061	InGen	0.545249	8	c("ENST00000366649.6", "ENST00000318906.6", "ENST00000366651.7", "ENST00000451322.1", "ENST00000462669.1", "ENST00000486384.5", "ENST00000495795.1", "ENST00000471936.1")	-0.0352815	2.57307	-1.09729	0.273262	0.776461	-5.51921
3173	ENSG00000116906.11	ENSG00000116906	protein_coding	GNPAT	8443	InGen	5.10652	5	c("ENST00000436239.5", "ENST00000366647.8", "ENST00000416000.1", "ENST00000492459.1", "ENST00000469332.1")	-0.015628	5.01478	-0.81591	0.415101	0.852616	-6.2342
5100	ENSG00000116903.7	ENSG00000116903	protein_coding	EXOC8	149371	InGen	2.93108	1	ENST00000366645.1	0.0267194	4.90884	1.14398	0.253406	0.76309	-5.90864
5906	ENSG00000010072.15	ENSG00000010072	protein_coding	SPRTN	83932	InGen	0.846997	6	c("ENST00000391858.8", "ENST00000295050.11", "ENST00000008440.9", "ENST00000492437.1", "ENST00000366644.3", "ENST00000469904.1")	0.0453969	3.31735	1.46079	0.144962	0.670294	-5.23565
7265	ENSG00000135766.8	ENSG00000135766	protein_coding	EGLN1	54583	InGen	6.38223	2	c("ENST00000366641.3", "ENST00000476717.1")	0.0103208	6.53651	0.475913	0.63443	0.92331	-6.60168
1021	ENSG00000233461.5	ENSG00000233461	antisense			InGen	0.377399	5	c("ENST00000416221.5", "ENST00000440665.5", "ENST00000450783.5", "ENST00000454631.1", "ENST00000425412.1")	0.00346457	-0.388139	0.0427994	0.965886	0.99605	-5.47691
6241	ENSG00000116918.13	ENSG00000116918	protein_coding	TSNAX	7257	InGen	3.34955	5	c("ENST00000366639.8", "ENST00000413309.2", "ENST00000602825.5", "ENST00000476913.1", "ENST00000475168.1")	0.0162095	5.34362	0.623417	0.533413	0.893695	-6.40768
12906	ENSG00000162946.20	ENSG00000162946	protein_coding	DISC1	27185	InGen	0.467991	23	c("ENST00000317586.8", "ENST00000295051.11", "ENST00000535944.5", "ENST00000539444.5", "ENST00000602281.5", "ENST00000602700.5", "ENST00000602822.5", "ENST00000602873.5", "ENST00000366632.6", "ENST00000366633.7", "ENST00000602713.5", "ENST00000537876.5", "ENST00000366636.8", "ENST00000628350.2", "ENST00000535983.5", "ENST00000366637.7", "ENST00000620189.3", "ENST00000622252.4", "ENST00000439617.6", "ENST00000422590.6", "ENST00000468399.2", "ENST00000602600.1", "ENST00000427560.1")	0.0342199	3.55903	0.839748	0.401617	0.845494	-5.96617
116	ENSG00000222986.1	ENSG00000222986	snRNA	RNU5A-5P		InGen	0.125998	1	ENST00000411054.1	-0.370702	-4.90652	-1.74343	0.0821275	0.574967	-4.20958
205	ENSG00000274121.1	ENSG00000274121	misc_RNA			InGen	0.065308	1	ENST00000612827.1	-0.00566709	-5.10328	-0.0274924	0.978082	0.99823	-4.88924
762	ENSG00000226758.1	ENSG00000226758	sense_intronic	DISC1-IT1	104472714	InGen	0.27292	1	ENST00000456782.1	-0.066391	-1.48762	-0.565342	0.5722	0.904357	-5.15215
7641	ENSG00000116991.10	ENSG00000116991	protein_coding	SIPA1L2	57568	InGen	3.05177	6	c("ENST00000366630.5", "ENST00000262861.8", "ENST00000308942.4", "ENST00000494056.1", "ENST00000495863.1", "ENST00000486472.1")	-0.0545203	5.42934	-1.34799	0.178524	0.706812	-5.72423
3516	ENSG00000212916.4	ENSG00000212916	protein_coding	MAP10	54627	InGen	0.727323	1	ENST00000418460.2	-0.0177333	2.31127	-0.382153	0.702577	0.943759	-5.97674
15854	ENSG00000135778.11	ENSG00000135778	protein_coding	NTPCR	84284	InGen	1.78964	8	c("ENST00000494689.5", "ENST00000490807.5", "ENST00000366628.9", "ENST00000496662.5", "ENST00000366627.4", "ENST00000479125.5", "ENST00000487953.1", "ENST00000490098.1")	0.0147121	5.83574	0.479075	0.632181	0.922543	-6.54064
13815	ENSG00000135749.18	ENSG00000135749	protein_coding	PCNX2	80003	InGen	4.69764	23	c("ENST00000258229.13", "ENST00000496675.1", "ENST00000344698.6", "ENST00000462233.5", "ENST00000462762.1", "ENST00000497623.1", "ENST00000522067.1", "ENST00000429988.2", "ENST00000475463.6", "ENST00000484041.5", "ENST00000490102.6", "ENST00000484347.5", "ENST00000486012.5", "ENST00000520463.1", "ENST00000488780.6", "ENST00000430153.5", "ENST00000467336.6", "ENST00000496510.6", "ENST00000498302.1", "ENST00000518351.2", "ENST00000517808.1", "ENST00000324142.4", "ENST00000519530.1")	-0.0409717	7.04444	-2.2312	0.0262947	0.421694	-4.30736
580	ENSG00000231940.1	ENSG00000231940	processed_pseudogene	RPS7P3		InGen	0.207102	1	ENST00000443360.1	-0.367621	-2.18067	-2.44455	0.0149911	0.360461	-3.16184
7916	ENSG00000143674.10	ENSG00000143674	protein_coding		84451	InGen	0.557771	3	c("ENST00000366623.7", "ENST00000366624.7", "ENST00000366622.1")	-0.012848	3.14767	-0.38029	0.703959	0.943876	-6.15231
3627	ENSG00000135750.14	ENSG00000135750	protein_coding	KCNK1	3775	InGen	6.23808	6	c("ENST00000366621.7", "ENST00000472190.5", "ENST00000366620.5", "ENST00000487728.1", "ENST00000446915.1", "ENST00000472869.1")	0.0104693	5.54078	0.296901	0.766717	0.958732	-6.5779
68	ENSG00000265744.1	ENSG00000265744	miRNA	MIR4427	100616390	InGen	1.40237	1	ENST00000585213.1	-0.289067	-2.47156	-1.81138	0.0709313	0.549937	-4.05794
3195	ENSG00000183780.12	ENSG00000183780	protein_coding	SLC35F3	148641	InGen	5.09444	2	c("ENST00000366618.7", "ENST00000366617.3")	0.237862	5.00559	5.25791	2.52781e-07	0.00180296	6.50973
452	ENSG00000231272.1	ENSG00000231272	sense_intronic			InGen	1.44284	1	ENST00000456078.1	0.190721	0.13289	2.57418	0.0104544	0.320432	-2.75546
570	ENSG00000232166.1	ENSG00000232166	processed_pseudogene			InGen	0.891864	1	ENST00000412915.1	0.0685731	-0.232794	0.831222	0.406409	0.848197	-5.24804
73	ENSG00000264377.1	ENSG00000264377	miRNA	MIR4671	100616380	InGen	1.02919	1	ENST00000583284.1	0.0270166	-3.03092	0.153257	0.878283	0.979822	-5.07128
410	ENSG00000236358.1	ENSG00000236358	antisense			InGen	5.60345	1	ENST00000425104.1	0.236796	1.96919	3.67952	0.00027007	0.0720101	0.252062
626	ENSG00000273367.1	ENSG00000273367	antisense			InGen	4.24564	1	ENST00000610233.1	0.146828	2.25157	2.23513	0.0260326	0.421189	-3.70541
575	ENSG00000231663.1	ENSG00000231663	antisense		101927765	InGen	0.731208	1	ENST00000451795.1	-0.117338	-0.262155	-1.29372	0.196607	0.723956	-4.78805
1257	ENSG00000168275.14	ENSG00000168275	protein_coding	COA6	388753	InGen	6.11328	4	c("ENST00000366615.8", "ENST00000619305.1", "ENST00000366613.1", "ENST00000366612.1")	0.114621	3.95709	3.11967	0.0019593	0.168409	-1.71112
7743	ENSG00000059588.9	ENSG00000059588	protein_coding	TARBP1	6894	InGen	3.70566	9	c("ENST00000040877.1", "ENST00000483404.5", "ENST00000462259.5", "ENST00000496673.5", "ENST00000471918.1", "ENST00000484454.1", "ENST00000468077.5", "ENST00000481183.1", "ENST00000463793.1")	-0.0262926	5.80251	-0.725757	0.468468	0.871331	-6.38945
2870	ENSG00000231768.1	ENSG00000231768	lincRNA	LINC01354	100506795	InGen	0.957726	2	c("ENST00000435574.1", "ENST00000421207.1")	-0.211921	2.23106	-1.91062	0.0568623	0.526886	-4.32413
4724	ENSG00000168264.10	ENSG00000168264	protein_coding	IRF2BP2	359948	InGen	8.99753	3	c("ENST00000366609.3", "ENST00000366610.7", "ENST00000491430.1")	0.0273328	6.39848	0.950946	0.342281	0.818617	-6.2572
2270	ENSG00000224939.1	ENSG00000224939	lincRNA	LINC00184	100302691	InGen	0.0548364	1	ENST00000429269.1	-0.0408727	-2.1107	-0.287955	0.77355	0.961667	-5.14532
430	ENSG00000273416.1	ENSG00000273416	lincRNA			InGen	0.409283	1	ENST00000609649.1	0.0851306	-1.59968	0.673085	0.501333	0.883104	-5.08223
3542	ENSG00000173726.10	ENSG00000173726	protein_coding	TOMM20	9804	InGen	40.7521	3	c("ENST00000366607.4", "ENST00000467767.5", "ENST00000473132.1")	-0.0163905	8.13942	-0.731345	0.465053	0.869745	-6.56425
135	ENSG00000207181.1	ENSG00000207181	snoRNA	SNORA14B	677802	InGen	5.74529	1	ENST00000384452.1	0.0167688	0.574278	0.247771	0.804455	0.967145	-5.64624
3113	ENSG00000188739.14	ENSG00000188739	protein_coding	RBM34	23029	InGen	0.236236	10	c("ENST00000408888.7", "ENST00000495224.1", "ENST00000447801.5", "ENST00000474086.5", "ENST00000476261.5", "ENST00000468751.5", "ENST00000429912.1", "ENST00000475960.1", "ENST00000486751.5", "ENST00000485019.1")	-0.0491186	0.569461	-0.897613	0.370003	0.831581	-5.30812
11073	ENSG00000054267.20	ENSG00000054267	protein_coding	ARID4B	51742	InGen	3.98677	13	c("ENST00000474953.5", "ENST00000366603.6", "ENST00000264183.7", "ENST00000349213.7", "ENST00000421364.5", "ENST00000474401.1", "ENST00000491632.5", "ENST00000444620.2", "ENST00000494543.1", "ENST00000471257.5", "ENST00000418304.1", "ENST00000466653.1", "ENST00000462969.1")	0.0183088	6.49686	0.969408	0.333004	0.814357	-6.24922
83	ENSG00000263439.1	ENSG00000263439	miRNA	MIR4753	100616224	InGen	0.57923	1	ENST00000585119.1	0.0678507	-3.66986	0.323896	0.746208	0.954093	-4.97382
3809	ENSG00000152904.11	ENSG00000152904	protein_coding	GGPS1	9453	InGen	4.16179	8	c("ENST00000488594.5", "ENST00000471812.5", "ENST00000358966.6", "ENST00000282841.9", "ENST00000391855.2", "ENST00000482013.1", "ENST00000489692.1", "ENST00000497327.1")	-0.0222598	5.00047	-1.03721	0.300348	0.797343	-6.02977
282	ENSG00000227962.1	ENSG00000227962	processed_pseudogene			InGen	0.566711	1	ENST00000254724.6	0.0077343	-1.82937	0.06212	0.950502	0.993469	-5.22154
1388	ENSG00000230026.2	ENSG00000230026	processed_pseudogene			InGen	0.112686	1	ENST00000421884.2	-0.0654457	-1.99821	-0.49597	0.620224	0.919001	-5.12339
2568	ENSG00000116957.12	ENSG00000116957	protein_coding	TBCE	6905	InGen	3.10579	7	c("ENST00000406207.4", "ENST00000543662.3", "ENST00000366601.7", "ENST00000482230.5", "ENST00000472011.5", "ENST00000461651.1", "ENST00000465463.1")	0.00879007	4.01498	0.393564	0.69414	0.94051	-6.32401
247	ENSG00000229795.2	ENSG00000229795	processed_pseudogene	RPS21P1		InGen	0.0787858	1	ENST00000434479.2	-0.00481806	-4.62908	-0.0223992	0.982142	0.998428	-4.9208
5702	ENSG00000162885.12	ENSG00000162885	protein_coding	B3GALNT2	148789	InGen	1.22479	7	c("ENST00000366600.7", "ENST00000477694.5", "ENST00000462374.1", "ENST00000612859.4", "ENST00000313984.3", "ENST00000494378.1", "ENST00000461994.1")	0.0450715	3.81257	1.82475	0.068883	0.547874	-4.74854
5401	ENSG00000168243.10	ENSG00000168243	protein_coding	GNG4	2786	InGen	7.11626	5	c("ENST00000391854.6", "ENST00000450593.5", "ENST00000366597.5", "ENST00000366598.8", "ENST00000484517.2")	-0.0747039	6.10834	-0.764147	0.44529	0.864896	-6.38754
19614	ENSG00000143669.13	ENSG00000143669	protein_coding	LYST	1130	InGen	3.13524	12	c("ENST00000389793.6", "ENST00000473037.5", "ENST00000389794.7", "ENST00000462376.1", "ENST00000475277.1", "ENST00000461526.1", "ENST00000487530.2", "ENST00000489585.5", "ENST00000492844.1", "ENST00000465349.5", "ENST00000468107.5", "ENST00000468626.2")	-0.0347485	6.97775	-1.63636	0.102655	0.61198	-5.43151
61	ENSG00000222831.1	ENSG00000222831	miRNA	MIR1537	100302139	InGen	0.936178	1	ENST00000410899.1	-0.0916181	-3.23568	-0.475577	0.634669	0.92331	-4.97661
107	ENSG00000206803.1	ENSG00000206803	snRNA	RNU6-968P		InGen	0.0693019	1	ENST00000384076.1	-0.148602	-5.40539	-0.837226	0.403031	0.845671	-4.72334
190	ENSG00000229291.1	ENSG00000229291	lincRNA			InGen	0.34293	1	ENST00000443207.1	-0.209805	-2.99719	-1.15572	0.248575	0.760378	-4.65966
5864	ENSG00000116962.14	ENSG00000116962	protein_coding	NID1	4811	InGen	1.41123	2	c("ENST00000366595.7", "ENST00000264187.6")	-0.0318999	3.75406	-0.675865	0.499568	0.882884	-6.13909
2309	ENSG00000077585.13	ENSG00000077585	protein_coding	GPR137B	7107	InGen	11.0117	5	c("ENST00000419162.5", "ENST00000366592.7", "ENST00000366591.4", "ENST00000454895.2", "ENST00000477559.2")	-0.0867012	5.66525	-3.24979	0.00126576	0.137308	-1.50701
5361	ENSG00000086619.13	ENSG00000086619	protein_coding	ERO1B	56605	InGen	1.70981	3	c("ENST00000354619.9", "ENST00000264181.6", "ENST00000366589.1")	0.0328754	4.21046	0.889323	0.374434	0.833298	-6.05248
179	ENSG00000222650.1	ENSG00000222650	snRNA	RNU2-70P		InGen	0.073959	1	ENST00000410718.1	-0.574618	-5.06245	-2.73214	0.00660832	0.274286	-3.28128
9710	ENSG00000116977.18	ENSG00000116977	protein_coding	LGALS8	3964	InGen	3.0262	28	c("ENST00000481485.5", "ENST00000454943.6", "ENST00000527974.5", "ENST00000430527.6", "ENST00000352231.6", "ENST00000406509.7", "ENST00000526589.5", "ENST00000529489.5", "ENST00000341872.10", "ENST00000416919.6", "ENST00000450372.6", "ENST00000366584.8", "ENST00000238181.11", "ENST00000475670.2", "ENST00000532826.5", "ENST00000528782.5", "ENST00000366583.6", "ENST00000442397.6", "ENST00000434231.6", "ENST00000323938.10", "ENST00000526634.5", "ENST00000525042.1", "ENST00000528259.5", "ENST00000526652.1", "ENST00000529796.1", "ENST00000532640.1", "ENST00000489586.6", "ENST00000525789.1")	0.00425261	5.87869	0.148317	0.882177	0.979822	-6.64657
1457	ENSG00000223776.5	ENSG00000223776	antisense	LGALS8-AS1	100287902	InGen	0.0536695	2	c("ENST00000487567.2", "ENST00000493812.2")	-0.145824	-2.79331	-0.776038	0.438246	0.86339	-4.89507
543	ENSG00000273058.2	ENSG00000273058	antisense			InGen	0.262489	1	ENST00000608547.2	-0.0366927	-1.88649	-0.286041	0.775014	0.961802	-5.17023
494	ENSG00000230325.1	ENSG00000230325	antisense			InGen	0.167923	1	ENST00000433131.1	-0.0117935	-2.71334	-0.0684004	0.945506	0.992431	-5.09374
9049	ENSG00000119285.10	ENSG00000119285	protein_coding	HEATR1	55127	InGen	2.31366	5	c("ENST00000366582.7", "ENST00000366581.6", "ENST00000490339.1", "ENST00000483073.1", "ENST00000366579.1")	-0.0284232	5.41545	-1.2581	0.209187	0.735524	-5.83541
5530	ENSG00000077522.12	ENSG00000077522	protein_coding	ACTN2	88	InGen	13.8187	7	c("ENST00000542672.5", "ENST00000546208.5", "ENST00000366578.5", "ENST00000492634.5", "ENST00000494762.1", "ENST00000492101.1", "ENST00000461367.1")	-0.0293584	7.27293	-0.93839	0.348685	0.820922	-6.3364
11374	ENSG00000116984.12	ENSG00000116984	protein_coding	MTR	4548	InGen	3.57881	5	c("ENST00000535889.5", "ENST00000366577.9", "ENST00000463959.1", "ENST00000366576.3", "ENST00000470570.1")	0.0179473	6.38452	0.817915	0.413957	0.852086	-6.37499
885	ENSG00000226498.2	ENSG00000226498	transcribed_processed_pseudogene	RPSAP21		InGen	0.197313	1	ENST00000414293.2	0.345875	-1.63566	2.84891	0.00464377	0.235576	-2.30401
370	ENSG00000237991.3	ENSG00000237991	processed_pseudogene	RPL35P1		InGen	0.0906332	1	ENST00000450819.1	-0.331569	-3.95945	-1.52795	0.127419	0.645742	-4.35676
17777	ENSG00000198626.15	ENSG00000198626	protein_coding	RYR2	6262	InGen	16.0627	7	c("ENST00000366574.6", "ENST00000360064.7", "ENST00000609119.1", "ENST00000609253.1", "ENST00000608590.5", "ENST00000466626.1", "ENST00000462585.1")	0.0712205	9.16696	1.92805	0.0546496	0.522937	-5.05898
303	ENSG00000252396.1	ENSG00000252396	misc_RNA	RN7SKP195		InGen	1.89099	1	ENST00000516587.1	0.1192	-0.0341841	1.4145	0.158094	0.688824	-4.71524
73	ENSG00000266262.1	ENSG00000266262	miRNA	MIR4428	100616141	InGen	1.12774	1	ENST00000584884.1	0.0639309	-2.84998	0.37375	0.708815	0.945097	-5.05099
1537	ENSG00000215808.2	ENSG00000215808	lincRNA	LINC01139	339535	InGen	0.0788358	1	ENST00000400946.2	0.0701058	-2.12816	0.45688	0.648038	0.927255	-5.09548
12170	ENSG00000133019.11	ENSG00000133019	protein_coding	CHRM3	1131	InGen	1.74739	7	c("ENST00000468573.5", "ENST00000492335.5", "ENST00000481779.1", "ENST00000255380.8", "ENST00000615928.4", "ENST00000487470.1", "ENST00000448020.1")	0.0401417	5.30206	0.728552	0.466758	0.871049	-6.32799
9691	ENSG00000155816.19	ENSG00000155816	protein_coding	FMN2	56776	InGen	5.19217	7	c("ENST00000447095.5", "ENST00000319653.13", "ENST00000463398.5", "ENST00000441342.1", "ENST00000545751.2", "ENST00000543681.1", "ENST00000496950.1")	-0.0159569	6.6351	-0.709367	0.478565	0.874245	-6.47476
1137	ENSG00000223694.1	ENSG00000223694	processed_pseudogene	ADH5P3		InGen	0.436001	1	ENST00000433842.1	0.0611809	-0.195068	0.798218	0.42528	0.859245	-5.26063
93	ENSG00000252317.1	ENSG00000252317	misc_RNA			InGen	1.12221	1	ENST00000516508.1	-0.138118	-2.54451	-0.894256	0.371793	0.832625	-4.85877
4170	ENSG00000180875.4	ENSG00000180875	protein_coding	GREM2	64388	InGen	1.73709	1	ENST00000318160.4	-0.039884	3.67118	-0.479417	0.631939	0.922543	-6.24544
204	ENSG00000226014.1	ENSG00000226014	processed_pseudogene			InGen	0.131125	1	ENST00000425769.1	-0.0473548	-4.45018	-0.22059	0.825539	0.971371	-4.92724
675	ENSG00000231440.1	ENSG00000231440	sense_intronic			InGen	0.0895407	1	ENST00000428891.1	0.285647	-3.44615	1.48697	0.137914	0.660625	-4.3894
2115	ENSG00000223963.2	ENSG00000223963	processed_pseudogene	THAP12P8		InGen	0.193424	1	ENST00000447914.2	-0.0209389	-0.433797	-0.222065	0.824392	0.971371	-5.44199
2575	ENSG00000182901.16	ENSG00000182901	protein_coding	RGS7	6000	InGen	9.23956	5	c("ENST00000440928.5", "ENST00000348120.6", "ENST00000366563.5", "ENST00000366564.5", "ENST00000366565.5")	0.0734265	5.52253	1.97288	0.0492884	0.506738	-4.71006
428	ENSG00000215802.3	ENSG00000215802	transcribed_processed_pseudogene	RFKP1		InGen	0.511941	1	ENST00000400940.3	0.161505	-1.54918	1.35551	0.176122	0.70544	-4.5974
344	ENSG00000238085.1	ENSG00000238085	processed_pseudogene			InGen	0.265141	1	ENST00000437248.1	0.255426	-2.65869	1.81794	0.0699198	0.549711	-4.05049
303	ENSG00000224348.2	ENSG00000224348	processed_pseudogene			InGen	1.29405	1	ENST00000424448.2	0.216202	-0.730058	2.50675	0.0126328	0.338926	-2.89568
668	ENSG00000225554.1	ENSG00000225554	lincRNA			InGen	1.34078	2	c("ENST00000444330.1", "ENST00000413994.1")	0.0400701	0.760596	0.537886	0.590994	0.909746	-5.58399
2142	ENSG00000091483.6	ENSG00000091483	protein_coding	FH	2271	InGen	8.46586	3	c("ENST00000366560.3", "ENST00000497042.1", "ENST00000493477.1")	0.0125204	5.17041	0.554539	0.579561	0.906219	-6.42735
5946	ENSG00000117009.11	ENSG00000117009	protein_coding	KMO	8564	InGen	0.0551668	10	c("ENST00000366558.7", "ENST00000366559.8", "ENST00000484628.5", "ENST00000480967.5", "ENST00000484229.1", "ENST00000477907.5", "ENST00000366557.8", "ENST00000481087.1", "ENST00000431245.2", "ENST00000366555.5")	-0.056498	-0.709685	-0.547188	0.584595	0.90711	-5.27524
3716	ENSG00000054277.13	ENSG00000054277	protein_coding	OPN3	23596	InGen	0.879132	7	c("ENST00000462265.5", "ENST00000366554.2", "ENST00000469376.5", "ENST00000490673.5", "ENST00000463155.5", "ENST00000478849.1", "ENST00000635737.1")	0.135557	2.64565	2.51231	0.012439	0.336365	-3.13207
7661	ENSG00000203668.2	ENSG00000203668	protein_coding	CHML	1122	InGen	1.32467	5	c("ENST00000366553.2", "ENST00000638018.1", "ENST00000638160.1", "ENST00000638121.1", "ENST00000636025.1")	0.0192202	4.23127	0.527617	0.598096	0.911114	-6.31007
4140	ENSG00000174371.16	ENSG00000174371	protein_coding	EXO1	9156	InGen	0.0738362	12	c("ENST00000519225.5", "ENST00000366548.7", "ENST00000423131.5", "ENST00000523590.5", "ENST00000348581.9", "ENST00000518483.5", "ENST00000437497.5", "ENST00000450748.1", "ENST00000493702.5", "ENST00000469419.1", "ENST00000521202.2", "ENST00000518741.1")	0.0029915	-0.857065	0.0286772	0.977138	0.998184	-5.37911
1182	ENSG00000197769.5	ENSG00000197769	protein_coding	MAP1LC3C	440738	InGen	0.0520551	1	ENST00000357246.3	-0.173454	-3.26773	-0.838139	0.402519	0.845671	-4.83441
9545	ENSG00000180287.16	ENSG00000180287	protein_coding	PLD5	200150	InGen	0.553948	8	c("ENST00000536534.6", "ENST00000314833.10", "ENST00000427495.5", "ENST00000442594.6", "ENST00000366545.5", "ENST00000467561.5", "ENST00000474177.1", "ENST00000459864.1")	0.0497865	3.32747	0.834181	0.404742	0.847012	-5.91343
475	ENSG00000272865.1	ENSG00000272865	antisense			InGen	0.777412	1	ENST00000608241.1	0.213022	-1.73943	0.591174	0.554782	0.899723	-5.1289
143	ENSG00000252084.1	ENSG00000252084	misc_RNA	RN7SKP12		InGen	0.235715	1	ENST00000516275.1	0.102166	-4.14602	0.454061	0.650063	0.927497	-4.90582
766	ENSG00000224525.2	ENSG00000224525	antisense			InGen	0.379882	1	ENST00000421878.2	0.35816	-1.21725	2.03149	0.0429533	0.488179	-3.74775
510	ENSG00000213690.3	ENSG00000213690	processed_pseudogene			InGen	0.108498	1	ENST00000395679.3	0.400258	-3.46038	2.08789	0.0375229	0.468297	-3.77118
3841	ENSG00000214837.8	ENSG00000214837	transcribed_unprocessed_pseudogene	LINC01347	731275	InGen	0.11387	2	c("ENST00000627498.2", "ENST00000417964.2")	0.00240479	-0.366576	0.0247501	0.980268	0.998428	-5.49599
10939	ENSG00000143702.15	ENSG00000143702	protein_coding	CEP170	9859	InGen	6.54706	25	c("ENST00000366542.5", "ENST00000366543.5", "ENST00000366544.5", "ENST00000468254.5", "ENST00000481987.5", "ENST00000336415.8", "ENST00000466495.1", "ENST00000476661.5", "ENST00000490813.5", "ENST00000439296.2", "ENST00000469646.1", "ENST00000413359.6", "ENST00000464936.5", "ENST00000468697.1", "ENST00000492145.1", "ENST00000451408.2", "ENST00000518289.5", "ENST00000522895.1", "ENST00000461671.1", "ENST00000521911.1", "ENST00000522191.5", "ENST00000523424.5", "ENST00000522522.5", "ENST00000522995.1", "ENST00000523581.1")	-0.0137508	7.16454	-0.618353	0.536741	0.895353	-6.57439
5322	ENSG00000054282.15	ENSG00000054282	protein_coding	SDCCAG8	10806	InGen	6.47171	11	c("ENST00000490065.5", "ENST00000366541.7", "ENST00000491888.1", "ENST00000482234.1", "ENST00000476722.6", "ENST00000435549.1", "ENST00000496361.1", "ENST00000463012.1", "ENST00000493334.1", "ENST00000463042.1", "ENST00000497459.1")	0.0346652	6.13136	1.99482	0.0468302	0.500492	-4.7281
80	ENSG00000265201.1	ENSG00000265201	miRNA	MIR4677	100616343	InGen	0.876716	1	ENST00000584153.1	-0.301412	-2.97333	-1.65312	0.0991939	0.60496	-4.23449
9475	ENSG00000117020.16	ENSG00000117020	protein_coding	AKT3	10000	InGen	18.1441	10	c("ENST00000336199.9", "ENST00000366540.5", "ENST00000263826.9", "ENST00000366539.5", "ENST00000492957.1", "ENST00000552631.1", "ENST00000463991.5", "ENST00000491219.5", "ENST00000490018.1", "ENST00000550388.1")	0.00654003	8.42319	0.313962	0.753735	0.955671	-6.79978
391	ENSG00000226766.1	ENSG00000226766	processed_pseudogene	FABP7P1		InGen	1.07743	1	ENST00000424004.1	0.0157663	-0.458052	0.195528	0.845092	0.975687	-5.47406
389	ENSG00000232184.1	ENSG00000232184	sense_intronic			InGen	1.11252	1	ENST00000453572.1	-0.0333525	-0.316257	-0.458379	0.646961	0.927182	-5.41633
517	ENSG00000228939.1	ENSG00000228939	sense_intronic	AKT3-IT1		InGen	1.1412	1	ENST00000417120.1	-0.0242488	0.140254	-0.359195	0.719664	0.948755	-5.53447
1799	ENSG00000226828.1	ENSG00000226828	lincRNA		339529	InGen	0.519342	1	ENST00000440494.1	0.0836293	0.861806	1.25683	0.209644	0.73587	-5.02263
3906	ENSG00000179456.10	ENSG00000179456	protein_coding	ZBTB18	10472	InGen	12.9447	2	c("ENST00000622512.1", "ENST00000358704.4")	0.034143	6.65034	1.43973	0.150829	0.678773	-5.70148
685	ENSG00000225401.2	ENSG00000225401	processed_pseudogene	TGIF2P1		InGen	0.226409	1	ENST00000435390.2	-0.0693609	-1.81531	-0.583782	0.559739	0.900856	-5.09545
3666	ENSG00000035687.9	ENSG00000035687	protein_coding	ADSS	159	InGen	4.75808	3	c("ENST00000366535.3", "ENST00000468215.1", "ENST00000462358.1")	0.0171539	5.13829	0.75456	0.451015	0.866379	-6.29707
4333	ENSG00000179397.17	ENSG00000179397	protein_coding	C1orf101	257044	InGen	0.576589	10	c("ENST00000473875.5", "ENST00000366531.7", "ENST00000460986.5", "ENST00000366534.8", "ENST00000366533.8", "ENST00000478554.5", "ENST00000428042.1", "ENST00000464170.1", "ENST00000485888.1", "ENST00000487449.1")	-0.0144624	2.34518	-0.386344	0.699474	0.94292	-5.97408
5104	ENSG00000121644.18	ENSG00000121644	protein_coding	DESI2	51029	InGen	2.82698	4	c("ENST00000302550.15", "ENST00000263831.11", "ENST00000484738.1", "ENST00000418162.1")	0.0417452	4.85634	1.22681	0.220711	0.743876	-5.80465
289	ENSG00000232059.3	ENSG00000232059	processed_pseudogene			InGen	0.059461	1	ENST00000595491.1	0.0862045	-4.75432	0.407086	0.684191	0.938898	-4.87393
563	ENSG00000282317.1	ENSG00000282317	lincRNA			InGen	0.0639508	1	ENST00000632004.1	0.0454089	-3.7854	0.214815	0.830035	0.972054	-4.9699
4864	ENSG00000203667.9	ENSG00000203667	protein_coding	COX20	116228	InGen	4.21318	5	c("ENST00000411948.6", "ENST00000366528.3", "ENST00000391839.6", "ENST00000498262.1", "ENST00000464757.1")	-0.0249877	5.33917	-0.964472	0.335469	0.815464	-6.14176
13564	ENSG00000153187.17	ENSG00000153187	protein_coding	HNRNPU	3192	InGen	12.8093	11	c("ENST00000366527.3", "ENST00000475997.5", "ENST00000489705.2", "ENST00000444376.6", "ENST00000283179.13", "ENST00000366525.7", "ENST00000483966.2", "ENST00000468690.1", "ENST00000440865.1", "ENST00000465881.1", "ENST00000476241.1")	0.00485087	8.46503	0.215375	0.829599	0.972054	-6.8289
535	ENSG00000273175.1	ENSG00000273175	lincRNA			InGen	0.171823	1	ENST00000610145.1	0.228283	-2.52034	1.41987	0.156528	0.68636	-4.46508
1739	ENSG00000272195.1	ENSG00000272195	antisense			InGen	0.193206	1	ENST00000607453.1	0.0271922	-0.679992	0.23947	0.81088	0.968617	-5.39377
8607	ENSG00000203666.12	ENSG00000203666	protein_coding	EFCAB2	84288	InGen	1.00489	16	c("ENST00000391837.7", "ENST00000518607.1", "ENST00000366523.5", "ENST00000366522.6", "ENST00000497591.5", "ENST00000447569.6", "ENST00000473686.5", "ENST00000366521.7", "ENST00000487845.5", "ENST00000549220.5", "ENST00000495271.5", "ENST00000479260.1", "ENST00000551317.5", "ENST00000425550.5", "ENST00000427529.1", "ENST00000479923.1")	0.0589527	4.06501	1.12315	0.262134	0.771476	-5.79866
104	ENSG00000252282.1	ENSG00000252282	snRNA	RNU6-1089P		InGen	0.270722	1	ENST00000516473.1	-0.176698	-4.24462	-0.823524	0.410765	0.850414	-4.77643
105	ENSG00000251754.1	ENSG00000251754	snRNA	RNU6-999P		InGen	0.313017	1	ENST00000515945.1	-0.0134732	-4.04474	-0.0623259	0.950339	0.993338	-4.96468
14403	ENSG00000162849.15	ENSG00000162849	protein_coding	KIF26B	55083	InGen	0.659993	4	c("ENST00000407071.6", "ENST00000479506.1", "ENST00000366518.4", "ENST00000483253.1")	0.0963617	4.04926	1.96268	0.0504676	0.510256	-4.53276
271	ENSG00000238224.1	ENSG00000238224	antisense			InGen	0.0836695	1	ENST00000418402.1	0.149013	-4.52687	0.759032	0.448339	0.866255	-4.79378
447	ENSG00000231612.1	ENSG00000231612	antisense			InGen	0.211293	1	ENST00000414565.1	0.209336	-2.4828	1.29296	0.19687	0.724268	-4.58017
5866	ENSG00000185420.18	ENSG00000185420	protein_coding	SMYD3	64754	InGen	2.10789	18	c("ENST00000482592.5", "ENST00000366516.5", "ENST00000366517.5", "ENST00000630181.2", "ENST00000490107.5", "ENST00000483072.5", "ENST00000470510.5", "ENST00000490322.1", "ENST00000493441.5", "ENST00000488153.5", "ENST00000492487.5", "ENST00000391836.3", "ENST00000464398.1", "ENST00000453676.5", "ENST00000462422.5", "ENST00000403792.7", "ENST00000470863.1", "ENST00000455277.2")	0.040824	4.64601	1.89871	0.058417	0.529514	-4.75109
105	ENSG00000202184.1	ENSG00000202184	snRNA	RNU6-1283P		InGen	0.995174	1	ENST00000365314.1	0.247853	-2.49058	1.70986	0.088169	0.588563	-4.17252
361	ENSG00000230184.1	ENSG00000230184	sense_intronic	SMYD3-IT1		InGen	0.966571	1	ENST00000426929.1	0.0250444	-0.643233	0.284488	0.776203	0.961966	-5.41181
114	ENSG00000207326.1	ENSG00000207326	misc_RNA			InGen	0.709934	1	ENST00000384596.1	0.0451965	-2.90432	0.266057	0.79035	0.964733	-5.06279
1848	ENSG00000162851.7	ENSG00000162851	protein_coding	TFB2M	64216	InGen	1.99	1	ENST00000366514.4	0.0187562	2.87793	0.602667	0.547116	0.898333	-5.9896
5922	ENSG00000162852.13	ENSG00000162852	protein_coding	CNST	163882	InGen	6.66466	4	c("ENST00000483271.1", "ENST00000366513.8", "ENST00000366512.7", "ENST00000366511.1")	0.0307449	6.27439	1.09149	0.275802	0.778381	-6.10265
1960	ENSG00000225300.1	ENSG00000225300	sense_intronic		101928139	InGen	0.212952	1	ENST00000417786.1	-0.00153609	-0.38816	-0.0205962	0.983579	0.998428	-5.48391
2968	ENSG00000260698.1	ENSG00000260698	lincRNA			InGen	0.0571596	1	ENST00000570141.1	0.064381	-1.64787	0.52041	0.603103	0.912523	-5.14931
522	ENSG00000235021.1	ENSG00000235021	lincRNA			InGen	0.383286	1	ENST00000442712.1	-0.0763699	-1.52104	-0.599326	0.549339	0.89836	-5.1435
2503	ENSG00000143653.9	ENSG00000143653	protein_coding	SCCPDH	51097	InGen	8.81761	1	ENST00000366510.3	-0.0188389	5.45762	-0.625642	0.531953	0.893428	-6.42067
3472	ENSG00000260855.1	ENSG00000260855	antisense			InGen	1.2003	1	ENST00000567832.1	-0.0196285	3.07287	-0.420548	0.67434	0.935665	-6.12516
3984	ENSG00000227953.6	ENSG00000227953	processed_transcript	LINC01341		InGen	0.604294	5	c("ENST00000421003.5", "ENST00000505748.5", "ENST00000509202.1", "ENST00000426089.1", "ENST00000419361.1")	-0.0635539	2.21874	-1.09425	0.274592	0.777638	-5.45949
9609	ENSG00000153207.14	ENSG00000153207	protein_coding	AHCTF1	25909	InGen	5.96184	7	c("ENST00000470300.5", "ENST00000366508.5", "ENST00000326225.3", "ENST00000498601.1", "ENST00000483900.1", "ENST00000477526.1", "ENST00000478568.1")	0.0298077	6.87283	1.35737	0.175531	0.704975	-5.83443
1994	ENSG00000277462.1	ENSG00000277462	protein_coding	ZNF670	93474	InGen	0.975486	1	ENST00000366503.2	0.0710858	1.92754	1.33209	0.18369	0.711467	-5.13169
1980	ENSG00000188295.14	ENSG00000188295	protein_coding	ZNF669	79862	InGen	1.06817	5	c("ENST00000448299.6", "ENST00000343381.10", "ENST00000366501.1", "ENST00000366500.5", "ENST00000476158.2")	0.091732	2.04856	1.589	0.112954	0.622355	-4.80266
4517	ENSG00000196418.12	ENSG00000196418	protein_coding	ZNF124	7678	InGen	2.6118	6	c("ENST00000472531.5", "ENST00000476312.1", "ENST00000491356.5", "ENST00000340684.10", "ENST00000543802.2", "ENST00000491848.1")	0.123274	4.51999	1.90761	0.057251	0.527465	-4.71232
270	ENSG00000224014.1	ENSG00000224014	processed_pseudogene			InGen	0.304793	1	ENST00000452704.1	-0.00209175	-2.83121	-0.0128416	0.989761	0.998621	-5.08437
1246	ENSG00000259865.1	ENSG00000259865	lincRNA			InGen	0.757188	1	ENST00000566446.1	0.047289	0.805643	0.8599	0.390427	0.840649	-5.39885
2160	ENSG00000227671.4	ENSG00000227671	transcribed_unprocessed_pseudogene			InGen	1.94544	4	c("ENST00000421406.1", "ENST00000606173.1", "ENST00000606212.1", "ENST00000606454.1")	0.0252678	3.00715	0.779558	0.436172	0.86292	-5.90154
92	ENSG00000252516.1	ENSG00000252516	rRNA	RNA5SP82		InGen	0.44392	1	ENST00000516707.1	0.0578461	-3.82219	0.290576	0.771546	0.960846	-4.96964
10531	ENSG00000162714.12	ENSG00000162714	protein_coding	ZNF496	84838	InGen	1.01319	5	c("ENST00000462139.1", "ENST00000294753.8", "ENST00000461277.2", "ENST00000478225.5", "ENST00000477903.1")	-0.00572483	4.39214	-0.253434	0.80008	0.966669	-6.44175
4757	ENSG00000162711.16	ENSG00000162711	protein_coding	NLRP3	114548	InGen	0.431252	8	c("ENST00000366497.6", "ENST00000391828.7", "ENST00000336119.7", "ENST00000348069.6", "ENST00000366496.6", "ENST00000474792.1", "ENST00000391827.2", "ENST00000532083.1")	0.100004	1.95202	1.4403	0.150669	0.678773	-5.00381
3225	ENSG00000162722.8	ENSG00000162722	protein_coding	TRIM58	25893	InGen	0.356749	1	ENST00000366481.3	-0.0378861	1.09649	-0.395096	0.693011	0.940334	-5.70514
945	ENSG00000238243.3	ENSG00000238243	protein_coding	OR2W3	343171	InGen	0.462078	1	ENST00000360358.3	-0.0314063	-0.450589	-0.204196	0.838318	0.974361	-5.46546
939	ENSG00000177462.6	ENSG00000177462	protein_coding	OR2T8	343172	InGen	0.100444	1	ENST00000319968.4	-0.124711	-2.73261	-0.558259	0.577021	0.905276	-4.99799
1453	ENSG00000226191.3	ENSG00000226191	processed_pseudogene	CLK3P2		InGen	0.0911304	1	ENST00000427566.2	0.0632741	-2.24136	0.294378	0.768642	0.959757	-5.14282
687	ENSG00000224830.2	ENSG00000224830	unprocessed_pseudogene	OR2X1P		InGen	0.278331	1	ENST00000421144.2	-0.240132	-1.61582	-1.29771	0.195232	0.722658	-4.63733
939	ENSG00000279263.1	ENSG00000279263	polymorphic_pseudogene	OR2L8	391190	InGen	0.21597	1	ENST00000623922.1	-0.121627	-1.54543	-0.671345	0.502439	0.88327	-5.10004
1107	ENSG00000187080.7	ENSG00000187080	protein_coding	OR2AK2	391191	InGen	0.245523	1	ENST00000366480.3	0.0327263	-1.09545	0.16885	0.866011	0.978856	-5.33542
913	ENSG00000237492.1	ENSG00000237492	unprocessed_pseudogene	OR2L9P		InGen	0.231758	1	ENST00000444456.1	0.088118	-1.51661	0.502666	0.615512	0.917179	-5.19378
938	ENSG00000224227.2	ENSG00000224227	unprocessed_pseudogene	OR2L1P	26247	InGen	0.19625	1	ENST00000422727.2	-0.145757	-1.67433	-0.741757	0.458727	0.868141	-5.0433
97	ENSG00000199442.1	ENSG00000199442	misc_RNA			InGen	0.441918	1	ENST00000362572.1	-0.134273	-3.72255	-0.567277	0.570886	0.904188	-4.90247
940	ENSG00000232215.2	ENSG00000232215	unprocessed_pseudogene	OR2L6P		InGen	0.216712	1	ENST00000416377.2	-0.103934	-1.51759	-0.527496	0.59818	0.911114	-5.16463
939	ENSG00000197454.1	ENSG00000197454	protein_coding	OR2L5	81466	InGen	0.179564	1	ENST00000355281.1	-0.230667	-1.81814	-1.19169	0.234182	0.750957	-4.71961
102	ENSG00000200085.1	ENSG00000200085	misc_RNA			InGen	0.424534	1	ENST00000363215.1	0.103944	-3.72271	0.439386	0.66065	0.931	-4.94918
939	ENSG00000203663.3	ENSG00000203663	protein_coding	OR2L2	26246	InGen	0.218388	1	ENST00000366479.3	-0.0759121	-1.48016	-0.395528	0.692692	0.94022	-5.22161
102	ENSG00000200982.1	ENSG00000200982	misc_RNA			InGen	0.460924	1	ENST00000364112.1	0.288473	-3.72256	1.14153	0.25442	0.7636	-4.63814
939	ENSG00000198128.3	ENSG00000198128	protein_coding	OR2L3	391192	InGen	0.133797	1	ENST00000359959.3	-0.0529207	-2.31192	-0.25345	0.800068	0.966669	-5.12943
1692	ENSG00000196071.4	ENSG00000196071	protein_coding	OR2L13	284521	InGen	1.10326	1	ENST00000358120.2	0.0655865	1.75847	0.415635	0.677929	0.936582	-5.83145
951	ENSG00000177233.2	ENSG00000177233	unprocessed_pseudogene	OR2M1P		InGen	0.0592919	1	ENST00000318104.2	-0.277623	-3.51455	-1.15018	0.250847	0.761787	-4.63578
939	ENSG00000228198.2	ENSG00000228198	protein_coding	OR2M3	127062	InGen	0.0471607	1	ENST00000456743.2	0.0405713	-3.81069	0.164572	0.869375	0.978951	-4.9839
936	ENSG00000171180.1	ENSG00000171180	protein_coding	OR2M4	26245	InGen	0.0639343	1	ENST00000306687.1	0.0480594	-3.34135	0.197712	0.843384	0.975026	-5.01578
967	ENSG00000229255.1	ENSG00000229255	lincRNA			InGen	0.061056	1	ENST00000450847.1	-0.368494	-3.55787	-1.49508	0.135787	0.658569	-4.38095
109	ENSG00000201602.1	ENSG00000201602	misc_RNA			InGen	0.0627551	1	ENST00000364732.1	-0.31257	-5.40098	-1.74665	0.081566	0.573586	-4.22844
936	ENSG00000189181.4	ENSG00000189181	protein_coding	OR14I1	401994	InGen	0.585139	1	ENST00000342623.4	-0.50368	-0.223052	-2.31816	0.0210105	0.402033	-3.26743
2237	ENSG00000259823.5	ENSG00000259823	protein_coding	LYPD8	646627	InGen	0.80525	2	c("ENST00000566597.5", "ENST00000590317.3")	-0.448281	1.60486	-2.52007	0.012173	0.334301	-2.97012
6442	ENSG00000175137.10	ENSG00000175137	protein_coding	SH3BP5L	80851	InGen	1.90997	4	c("ENST00000484202.2", "ENST00000366472.5", "ENST00000475978.1", "ENST00000494837.1")	-0.012559	4.62024	-0.493395	0.62204	0.919428	-6.38724
67	ENSG00000264500.1	ENSG00000264500	miRNA	MIR3124	100422879	InGen	1.04252	1	ENST00000582636.1	0.124381	-2.95333	0.629526	0.529411	0.892951	-4.94486
3741	ENSG00000171161.12	ENSG00000171161	protein_coding	ZNF672	79894	InGen	2.18306	7	c("ENST00000510904.5", "ENST00000306562.7", "ENST00000505503.5", "ENST00000428515.5", "ENST00000502697.5", "ENST00000515369.5", "ENST00000423362.1")	-0.027937	4.0315	-1.09744	0.273195	0.776461	-5.81836
3929	ENSG00000171163.15	ENSG00000171163	protein_coding	ZNF692	55657	InGen	1.62303	30	c("ENST00000463519.5", "ENST00000306601.8", "ENST00000366471.7", "ENST00000533927.5", "ENST00000476503.5", "ENST00000477070.6", "ENST00000482023.5", "ENST00000412341.6", "ENST00000451251.5", "ENST00000470787.6", "ENST00000462037.6", "ENST00000474351.5", "ENST00000478107.5", "ENST00000491971.5", "ENST00000496411.5", "ENST00000468455.5", "ENST00000483223.5", "ENST00000533647.1", "ENST00000496231.1", "ENST00000495731.5", "ENST00000528141.5", "ENST00000497847.1", "ENST00000530986.5", "ENST00000534660.5", "ENST00000483791.6", "ENST00000530699.1", "ENST00000533614.5", "ENST00000496053.1", "ENST00000534456.1", "ENST00000533976.1")	-0.0200791	3.64335	-0.532034	0.595037	0.910361	-6.19064
3651	ENSG00000185220.11	ENSG00000185220	protein_coding	PGBD2	267002	InGen	0.428608	3	c("ENST00000355360.8", "ENST00000329291.5", "ENST00000462488.1")	0.0629982	1.64877	1.33027	0.184285	0.712238	-5.07367
463	ENSG00000233084.2	ENSG00000233084	processed_pseudogene	RPL23AP25		InGen	0.129124	1	ENST00000430973.1	0.0323741	-3.13155	0.183466	0.854537	0.977043	-5.03968
3968	ENSG00000184731.5	ENSG00000184731	protein_coding	FAM110C	642273	InGen	0.29383	3	c("ENST00000327669.4", "ENST00000460464.1", "ENST00000461026.1")	-0.0587999	0.942335	-0.532251	0.594886	0.910361	-5.66751
11165	ENSG00000035115.21	ENSG00000035115	protein_coding	SH3YL1	26751	InGen	2.05277	29	c("ENST00000460974.1", "ENST00000403712.6", "ENST00000626873.2", "ENST00000463865.5", "ENST00000403657.5", "ENST00000473104.5", "ENST00000405430.5", "ENST00000356150.9", "ENST00000403658.5", "ENST00000468321.5", "ENST00000479739.6", "ENST00000451005.5", "ENST00000472012.1", "ENST00000431160.5", "ENST00000471948.5", "ENST00000481932.1", "ENST00000488044.5", "ENST00000497051.5", "ENST00000488979.6", "ENST00000475027.5", "ENST00000454318.1", "ENST00000402632.5", "ENST00000415368.5", "ENST00000602998.1", "ENST00000605370.1", "ENST00000462719.1", "ENST00000465733.5", "ENST00000477707.5", "ENST00000472861.1")	-0.00627003	5.56114	-0.288794	0.772908	0.961208	-6.58376
4160	ENSG00000143727.15	ENSG00000143727	protein_coding	ACP1	52	InGen	5.90901	13	c("ENST00000484125.1", "ENST00000272067.10", "ENST00000272065.9", "ENST00000413140.5", "ENST00000407983.7", "ENST00000442386.5", "ENST00000439645.6", "ENST00000405364.2", "ENST00000405233.5", "ENST00000480874.5", "ENST00000453390.5", "ENST00000484464.5", "ENST00000463831.1")	0.0306384	5.59722	1.80691	0.0716266	0.551435	-5.02429
2191	ENSG00000189292.15	ENSG00000189292	protein_coding	FAM150B	285016	InGen	0.263951	8	c("ENST00000403610.8", "ENST00000401503.5", "ENST00000405290.5", "ENST00000401489.6", "ENST00000619265.4", "ENST00000344414.9", "ENST00000452023.1", "ENST00000463919.1")	0.118792	0.0904126	0.918682	0.358888	0.825705	-5.21246
922	ENSG00000228643.1	ENSG00000228643	processed_transcript			InGen	0.120719	2	c("ENST00000450709.1", "ENST00000427831.1")	0.070033	-2.36186	0.466388	0.641225	0.925151	-5.06127
1505	ENSG00000233684.2	ENSG00000233684	lincRNA			InGen	0.10767	2	c("ENST00000430529.1", "ENST00000436808.2")	-0.00606613	-1.80427	-0.0350158	0.972087	0.997434	-5.23038
549	ENSG00000236856.1	ENSG00000236856	lincRNA			InGen	0.0825669	1	ENST00000431911.1	-0.0328153	-3.68084	-0.147031	0.883192	0.979822	-4.99567
674	ENSG00000226277.1	ENSG00000226277	lincRNA			InGen	0.128564	2	c("ENST00000449119.1", "ENST00000449621.1")	0.0872413	-2.75796	0.421867	0.673379	0.935276	-5.04697
5044	ENSG00000151353.14	ENSG00000151353	protein_coding	TMEM18	129787	InGen	1.5893	8	c("ENST00000281017.7", "ENST00000432667.5", "ENST00000355654.6", "ENST00000497508.1", "ENST00000477202.1", "ENST00000405941.3", "ENST00000418447.1", "ENST00000461640.1")	0.00300554	4.00952	0.0904572	0.927975	0.988542	-6.39668
2298	ENSG00000233296.1	ENSG00000233296	antisense			InGen	0.0491635	2	c("ENST00000445418.1", "ENST00000435573.1")	0.0437128	-2.39184	0.204689	0.837933	0.974361	-5.12771
706	ENSG00000227713.1	ENSG00000227713	lincRNA			InGen	0.0484753	2	c("ENST00000433724.1", "ENST00000456255.1")	0.105666	-4.42995	0.380674	0.703674	0.943876	-4.91232
1519	ENSG00000237667.5	ENSG00000237667	lincRNA	LINC01115	339822	InGen	0.264129	2	c("ENST00000621134.4", "ENST00000415700.1")	-0.215369	-1.34133	-0.549438	0.583052	0.906927	-5.20478
539	ENSG00000235688.2	ENSG00000235688	antisense			InGen	0.19772	1	ENST00000456949.2	0.333088	-2.77016	1.36298	0.173755	0.702962	-4.50728
4469	ENSG00000172554.11	ENSG00000172554	protein_coding	SNTG2	54221	InGen	0.28395	12	c("ENST00000452177.5", "ENST00000450962.5", "ENST00000308624.9", "ENST00000407292.1", "ENST00000463442.5", "ENST00000467759.5", "ENST00000475201.5", "ENST00000494178.1", "ENST00000498321.1", "ENST00000489646.1", "ENST00000471239.1", "ENST00000472606.1")	0.0360299	1.21581	0.317947	0.750713	0.955251	-5.7596
11257	ENSG00000130508.10	ENSG00000130508	protein_coding	PXDN	7837	InGen	0.349308	14	c("ENST00000252804.8", "ENST00000493654.1", "ENST00000478155.5", "ENST00000453308.1", "ENST00000477093.1", "ENST00000493779.1", "ENST00000465809.1", "ENST00000433670.5", "ENST00000467191.5", "ENST00000483018.5", "ENST00000477810.1", "ENST00000447941.5", "ENST00000425171.1", "ENST00000485177.1")	0.030337	2.5592	0.368297	0.712872	0.946411	-6.04823
13081	ENSG00000186487.17	ENSG00000186487	protein_coding	MYT1L	23040	InGen	11.3047	13	c("ENST00000399161.6", "ENST00000407844.5", "ENST00000399157.6", "ENST00000428368.6", "ENST00000471668.1", "ENST00000602387.5", "ENST00000470954.1", "ENST00000490585.1", "ENST00000485547.1", "ENST00000485348.1", "ENST00000479156.1", "ENST00000476547.1", "ENST00000460585.1")	-0.00163211	8.16965	-0.0453076	0.963888	0.995883	-6.83135
368	ENSG00000227364.1	ENSG00000227364	lincRNA			InGen	0.132369	1	ENST00000457813.1	-0.0792513	-3.82986	-0.366622	0.71412	0.946738	-4.96199
574	ENSG00000237720.1	ENSG00000237720	lincRNA			InGen	10.6561	1	ENST00000452701.1	-0.0873262	3.57719	-1.28503	0.199622	0.727159	-5.5025
578	ENSG00000228391.1	ENSG00000228391	lincRNA		101927534	InGen	0.789436	1	ENST00000437610.1	-0.0240924	-0.363959	-0.262028	0.793452	0.965339	-5.47266
2344	ENSG00000234423.1	ENSG00000234423	lincRNA	LINC01250	101927554	InGen	1.78901	1	ENST00000457478.1	-0.0346033	3.00286	-0.672327	0.501815	0.883212	-5.97543
952	ENSG00000236760.1	ENSG00000236760	lincRNA			InGen	0.422838	2	c("ENST00000425776.1", "ENST00000419347.1")	-0.00820529	-0.660832	-0.0859687	0.93154	0.989526	-5.4466
5775	ENSG00000032389.12	ENSG00000032389	protein_coding	TSSC1	7260	InGen	2.64836	14	c("ENST00000478754.5", "ENST00000398659.8", "ENST00000382125.8", "ENST00000496433.5", "ENST00000455162.5", "ENST00000441271.1", "ENST00000463662.5", "ENST00000482570.5", "ENST00000435721.5", "ENST00000470625.1", "ENST00000443925.6", "ENST00000406835.6", "ENST00000462515.1", "ENST00000444776.1")	0.0136964	4.92599	0.493035	0.622294	0.919595	-6.43165
718	ENSG00000224885.1	ENSG00000224885	sense_intronic	TSSC1-IT1		InGen	0.394897	1	ENST00000454977.1	-0.077978	-0.949304	-0.901817	0.367768	0.830922	-5.05933
9193	ENSG00000171853.15	ENSG00000171853	protein_coding	TRAPPC12	51112	InGen	2.35794	23	c("ENST00000382110.6", "ENST00000324266.9", "ENST00000482645.1", "ENST00000411973.3", "ENST00000457845.4", "ENST00000441983.5", "ENST00000417243.5", "ENST00000469147.5", "ENST00000441099.5", "ENST00000433382.5", "ENST00000462983.5", "ENST00000479897.5", "ENST00000415624.5", "ENST00000479955.5", "ENST00000497597.5", "ENST00000473348.5", "ENST00000461577.5", "ENST00000489032.5", "ENST00000437733.5", "ENST00000416918.5", "ENST00000469400.1", "ENST00000452495.1", "ENST00000493792.1")	-0.0316726	5.45858	-1.61226	0.107798	0.619362	-5.34107
908	ENSG00000225234.1	ENSG00000225234	antisense	TRAPPC12-AS1		InGen	0.0546327	1	ENST00000453806.1	-0.124948	-3.88124	-0.436259	0.662915	0.931912	-4.92237
473	ENSG00000271868.1	ENSG00000271868	lincRNA			InGen	0.103496	1	ENST00000607415.1	-0.126287	-3.60938	-0.580273	0.5621	0.901901	-4.90785
5560	ENSG00000182551.13	ENSG00000182551	protein_coding	ADI1	55256	InGen	3.39644	3	c("ENST00000327435.10", "ENST00000382093.5", "ENST00000415131.1")	0.0467953	5.24927	1.14142	0.25447	0.7636	-5.95322
974	ENSG00000235078.1	ENSG00000235078	antisense			InGen	0.123581	1	ENST00000450917.1	-0.166815	-2.13439	-1.21989	0.22332	0.745206	-4.65501
1532	ENSG00000242282.6	ENSG00000242282	lincRNA			InGen	0.188137	5	c("ENST00000422961.5", "ENST00000439547.5", "ENST00000416463.1", "ENST00000423704.1", "ENST00000438482.1")	0.059252	-0.802144	0.723571	0.469808	0.871331	-5.18664
2865	ENSG00000171865.9	ENSG00000171865	protein_coding	RNASEH1	246243	InGen	2.79764	4	c("ENST00000436842.5", "ENST00000315212.3", "ENST00000464986.5", "ENST00000454734.1")	0.0154612	4.00294	0.548818	0.583477	0.907023	-6.2565
1218	ENSG00000234171.2	ENSG00000234171	antisense	RNASEH1-AS1	100506054	InGen	1.4109	2	c("ENST00000438436.2", "ENST00000426725.1")	0.0509722	1.73257	0.662098	0.50834	0.886055	-5.70847
5583	ENSG00000171863.12	ENSG00000171863	protein_coding	RPS7	6201	InGen	11.6562	9	c("ENST00000304921.9", "ENST00000407445.7", "ENST00000403564.5", "ENST00000462576.5", "ENST00000491937.5", "ENST00000406376.1", "ENST00000481006.1", "ENST00000479123.1", "ENST00000472966.1")	-0.010817	6.99901	-0.494859	0.621007	0.919113	-6.6277
2778	ENSG00000118004.17	ENSG00000118004	protein_coding	COLEC11	78989	InGen	0.179261	13	c("ENST00000382062.6", "ENST00000419002.6", "ENST00000460971.5", "ENST00000487365.5", "ENST00000236693.11", "ENST00000349077.8", "ENST00000416132.5", "ENST00000438814.5", "ENST00000418971.6", "ENST00000403096.7", "ENST00000402794.4", "ENST00000402922.2", "ENST00000404205.5")	-0.03558	-0.21461	-0.229158	0.818879	0.970289	-5.50539
2542	ENSG00000151360.9	ENSG00000151360	protein_coding	ALLC	55821	InGen	0.0621858	3	c("ENST00000252505.3", "ENST00000476389.5", "ENST00000471711.1")	-0.0250194	-1.86939	-0.144	0.885583	0.980164	-5.20266
717	ENSG00000227363.1	ENSG00000227363	lincRNA			InGen	0.0894531	1	ENST00000451101.1	0.0542945	-3.51569	0.191328	0.848378	0.975778	-5.00675
319	ENSG00000232835.1	ENSG00000232835	lincRNA			InGen	0.081779	1	ENST00000425763.1	0.0911951	-4.33746	0.409983	0.682067	0.938255	-4.90723
1115	ENSG00000230090.5	ENSG00000230090	processed_transcript			InGen	0.114647	2	c("ENST00000453678.5", "ENST00000420221.1")	0.0464357	-2.11895	0.316513	0.7518	0.955654	-5.14346
8719	ENSG00000176887.6	ENSG00000176887	protein_coding	SOX11	6664	InGen	1.1478	1	ENST00000322002.4	-0.14355	4.04207	-2.46911	0.0140171	0.348655	-3.46777
1199	ENSG00000242540.2	ENSG00000242540	3prime_overlapping_ncRNA			InGen	0.0707751	1	ENST00000455579.2	0.0822886	-2.8989	0.478418	0.632648	0.922543	-5.01707
1746	ENSG00000236106.1	ENSG00000236106	lincRNA			InGen	0.0975964	1	ENST00000413960.1	-0.111791	-2.4668	-0.460306	0.64558	0.926804	-5.10213
8200	ENSG00000232044.6	ENSG00000232044	processed_transcript	LINC01105		InGen	6.57985	7	c("ENST00000456327.1", "ENST00000431188.1", "ENST00000625018.1", "ENST00000391666.3", "ENST00000444416.1", "ENST00000431182.1", "ENST00000450794.1")	-0.0928739	6.79083	-2.87101	0.00433808	0.233051	-2.70351
71	ENSG00000276733.1	ENSG00000276733	miRNA	MIR7158	102465693	InGen	11.6668	1	ENST00000612300.1	-0.146959	0.728029	-2.56796	0.0106402	0.320432	-2.78335
2202	ENSG00000205837.7	ENSG00000205837	lincRNA	LINC00487	400941	InGen	0.0517115	3	c("ENST00000412528.5", "ENST00000424179.5", "ENST00000382045.3")	-0.143367	-2.34323	-0.815471	0.415352	0.852649	-4.92462
973	ENSG00000225964.5	ENSG00000225964	antisense	NRIR		InGen	0.360355	2	c("ENST00000366140.6", "ENST00000414795.1")	-0.0905387	-0.5667	-0.968235	0.333589	0.814573	-5.05931
4302	ENSG00000134326.11	ENSG00000134326	protein_coding	CMPK2	129607	InGen	2.10814	7	c("ENST00000458098.5", "ENST00000256722.9", "ENST00000478738.5", "ENST00000491738.5", "ENST00000465619.5", "ENST00000404168.1", "ENST00000470479.1")	-0.0896516	4.15824	-2.19216	0.0290194	0.436623	-4.10158
4834	ENSG00000134321.11	ENSG00000134321	protein_coding	RSAD2	91543	InGen	1.38433	5	c("ENST00000474872.1", "ENST00000442639.5", "ENST00000382040.3", "ENST00000489749.1", "ENST00000477834.1")	-0.0354424	3.67278	-0.47145	0.63761	0.924618	-6.23612
578	ENSG00000271947.1	ENSG00000271947	lincRNA			InGen	1.74425	1	ENST00000607613.1	-0.0294288	0.906967	-0.258405	0.796245	0.966101	-5.73368
4648	ENSG00000228203.6	ENSG00000228203	processed_transcript	RNF144A-AS1	386597	InGen	3.10732	5	c("ENST00000418970.6", "ENST00000426122.1", "ENST00000424351.1", "ENST00000439208.1", "ENST00000437589.2")	0.0240821	4.84543	0.336343	0.736812	0.951923	-6.48678
6473	ENSG00000151692.14	ENSG00000151692	protein_coding	RNF144A	9781	InGen	8.76807	7	c("ENST00000320892.10", "ENST00000467276.5", "ENST00000416587.5", "ENST00000480970.1", "ENST00000433456.1", "ENST00000471060.1", "ENST00000432850.1")	0.00556139	6.86406	0.215083	0.829827	0.972054	-6.71961
634	ENSG00000272002.1	ENSG00000272002	lincRNA			InGen	0.661337	1	ENST00000606959.1	0.289403	-0.442588	3.04812	0.00247617	0.178517	-1.66195
3239	ENSG00000229727.6	ENSG00000229727	processed_transcript		100506274	InGen	0.305326	6	c("ENST00000441014.5", "ENST00000435062.6", "ENST00000419713.5", "ENST00000444955.1", "ENST00000450695.1", "ENST00000457568.1")	-0.0143081	0.806579	-0.155607	0.876432	0.979822	-5.7251
243	ENSG00000235576.1	ENSG00000235576	lincRNA			InGen	0.0493352	1	ENST00000417930.1	-0.414902	-5.08278	-1.91551	0.0562334	0.525324	-4.08539
2610	ENSG00000235665.5	ENSG00000235665	lincRNA	LINC00298	339788	InGen	0.145511	2	c("ENST00000426969.5", "ENST00000456681.1")	0.0656824	-0.544586	0.669961	0.50332	0.883512	-5.26418
4418	ENSG00000236790.5	ENSG00000236790	lincRNA	LINC00299		InGen	0.919258	4	c("ENST00000430192.5", "ENST00000454043.1", "ENST00000442956.1", "ENST00000444688.1")	0.00810666	2.89258	0.133379	0.893969	0.981717	-6.1511
1036	ENSG00000231435.1	ENSG00000231435	lincRNA			InGen	0.0586344	1	ENST00000418358.1	-0.437453	-3.39502	-2.0416	0.0419328	0.485898	-3.83344
2060	ENSG00000235092.5	ENSG00000235092	antisense	ID2-AS1	100506299	InGen	0.733053	7	c("ENST00000412712.1", "ENST00000455965.5", "ENST00000453900.1", "ENST00000433340.1", "ENST00000433592.1", "ENST00000421298.1", "ENST00000418957.1")	-0.100414	1.40076	-1.089	0.276895	0.779673	-5.30015
2205	ENSG00000115738.9	ENSG00000115738	protein_coding	ID2	3398	InGen	9.19402	4	c("ENST00000234091.8", "ENST00000396290.1", "ENST00000331129.3", "ENST00000472142.1")	0.0785768	5.23663	1.13935	0.255327	0.764453	-5.95271
1553	ENSG00000260837.1	ENSG00000260837	lincRNA			InGen	2.43837	1	ENST00000569008.1	0.065271	2.90532	1.6815	0.0935491	0.593296	-4.83285
11082	ENSG00000134313.14	ENSG00000134313	protein_coding	KIDINS220	57498	InGen	12.3782	12	c("ENST00000436566.2", "ENST00000496383.5", "ENST00000256707.7", "ENST00000473731.5", "ENST00000488729.5", "ENST00000489024.5", "ENST00000471685.1", "ENST00000459813.1", "ENST00000319688.5", "ENST00000474782.1", "ENST00000471275.1", "ENST00000496725.1")	0.0442232	8.10146	2.3934	0.0172137	0.377195	-4.01335
8798	ENSG00000143797.11	ENSG00000143797	protein_coding	MBOAT2	129642	InGen	6.73161	10	c("ENST00000305997.7", "ENST00000471753.5", "ENST00000486315.1", "ENST00000473432.1", "ENST00000486484.5", "ENST00000494760.1", "ENST00000477073.5", "ENST00000474341.5", "ENST00000462696.1", "ENST00000460786.1")	-0.0402923	6.86875	-1.81755	0.0699791	0.549711	-5.11399
7248	ENSG00000151693.9	ENSG00000151693	protein_coding	ASAP2	8853	InGen	6.49565	5	c("ENST00000281419.7", "ENST00000315273.4", "ENST00000471687.1", "ENST00000491413.1", "ENST00000484590.1")	0.0786854	6.53726	2.70586	0.00714302	0.278699	-3.13124
6678	ENSG00000119185.12	ENSG00000119185	protein_coding	ITGB1BP1	9270	InGen	6.59871	21	c("ENST00000360635.7", "ENST00000238091.8", "ENST00000355346.8", "ENST00000483795.5", "ENST00000490426.5", "ENST00000497031.5", "ENST00000464228.5", "ENST00000460720.5", "ENST00000465527.5", "ENST00000359712.7", "ENST00000488451.5", "ENST00000470507.1", "ENST00000456913.6", "ENST00000482798.5", "ENST00000492079.5", "ENST00000463190.1", "ENST00000494563.5", "ENST00000467606.5", "ENST00000484735.5", "ENST00000460001.5", "ENST00000497105.1")	0.00126138	6.46187	0.0397786	0.968292	0.996562	-6.70506
3769	ENSG00000119203.13	ENSG00000119203	protein_coding	CPSF3	51692	InGen	2.92653	5	c("ENST00000238112.7", "ENST00000475482.5", "ENST00000460593.1", "ENST00000489629.1", "ENST00000489403.1")	0.00629763	4.48769	0.264602	0.79147	0.964831	-6.45075
5908	ENSG00000134330.18	ENSG00000134330	protein_coding	IAH1	285148	InGen	2.00322	15	c("ENST00000496603.5", "ENST00000482918.5", "ENST00000497473.5", "ENST00000470914.5", "ENST00000492223.5", "ENST00000495050.5", "ENST00000481367.5", "ENST00000351760.11", "ENST00000481688.1", "ENST00000489468.5", "ENST00000495797.1", "ENST00000495494.5", "ENST00000487850.5", "ENST00000484826.1", "ENST00000490621.1")	-0.0489085	4.58699	-2.14428	0.0326917	0.450381	-4.25921
5491	ENSG00000151694.12	ENSG00000151694	protein_coding	ADAM17	6868	InGen	3.03898	4	c("ENST00000310823.7", "ENST00000497134.5", "ENST00000618923.1", "ENST00000478059.1")	0.0141981	5.06822	0.585836	0.558359	0.900669	-6.40375
491	ENSG00000239300.5	ENSG00000239300	antisense			InGen	0.334334	2	c("ENST00000472619.1", "ENST00000480764.5")	0.108064	-1.72054	0.913754	0.361469	0.827344	-4.94044
877	ENSG00000271855.1	ENSG00000271855	lincRNA			InGen	0.250378	1	ENST00000607241.1	0.0269252	-1.22395	0.27347	0.784651	0.963662	-5.28144
2713	ENSG00000134308.13	ENSG00000134308	protein_coding	YWHAQ	10971	InGen	42.7222	5	c("ENST00000381844.8", "ENST00000238081.7", "ENST00000474715.1", "ENST00000446619.1", "ENST00000460093.1")	-0.0443764	7.83763	-1.53571	0.125505	0.644351	-5.64322
832	ENSG00000240687.1	ENSG00000240687	lincRNA			InGen	0.484664	1	ENST00000478468.1	-0.114118	-0.357984	-1.07834	0.281619	0.783633	-4.99745
4064	ENSG00000115750.16	ENSG00000115750	protein_coding	TAF1B	9014	InGen	1.67304	11	c("ENST00000263663.9", "ENST00000625239.2", "ENST00000402170.5", "ENST00000404869.7", "ENST00000497182.1", "ENST00000434858.5", "ENST00000416181.1", "ENST00000469895.5", "ENST00000480197.5", "ENST00000490432.1", "ENST00000492648.2")	0.000590869	3.76615	0.021642	0.982746	0.998428	-6.35608
3231	ENSG00000269973.1	ENSG00000269973	lincRNA			InGen	0.543631	1	ENST00000602458.1	0.0624992	1.8015	1.37641	0.169566	0.699559	-5.04528
7952	ENSG00000134317.17	ENSG00000134317	protein_coding	GRHL1	29841	InGen	0.141945	8	c("ENST00000439493.5", "ENST00000497403.5", "ENST00000464418.5", "ENST00000324907.13", "ENST00000472167.5", "ENST00000494520.1", "ENST00000405379.6", "ENST00000480736.1")	0.00249621	1.09041	0.0389432	0.968958	0.996804	-5.78167
1572	ENSG00000260077.1	ENSG00000260077	lincRNA			InGen	0.25117	1	ENST00000567540.1	-0.116287	-0.45024	-1.2249	0.221428	0.743876	-4.84546
4589	ENSG00000172059.10	ENSG00000172059	protein_coding	KLF11	8462	InGen	0.524066	6	c("ENST00000401510.5", "ENST00000305883.5", "ENST00000448523.5", "ENST00000540845.5", "ENST00000440320.5", "ENST00000535335.1")	-0.00437374	2.11976	-0.0730478	0.941809	0.99185	-6.01127
2847	ENSG00000205795.4	ENSG00000205795	protein_coding	CYS1	192668	InGen	0.470099	2	c("ENST00000381813.4", "ENST00000477304.1")	0.0288141	1.31015	0.351995	0.725052	0.950008	-5.7662
6237	ENSG00000115756.12	ENSG00000115756	protein_coding	HPCAL1	3241	InGen	0.884911	8	c("ENST00000423674.5", "ENST00000307845.7", "ENST00000381765.7", "ENST00000419810.6", "ENST00000622018.4", "ENST00000613496.4", "ENST00000620771.4", "ENST00000422133.1")	0.00568391	3.34256	0.155364	0.876623	0.979822	-6.2549
2968	ENSG00000115758.12	ENSG00000115758	protein_coding	ODC1	4953	InGen	4.75867	4	c("ENST00000234111.8", "ENST00000405333.5", "ENST00000446285.5", "ENST00000443218.1")	-0.108166	4.74261	-2.36846	0.0183994	0.386732	-3.7948
136	ENSG00000206633.1	ENSG00000206633	snoRNA	SNORA80B	100302743	InGen	1.46591	1	ENST00000383906.1	-0.126399	-1.59623	-1.04141	0.298396	0.795136	-4.87769
1753	ENSG00000257135.5	ENSG00000257135	lincRNA			InGen	0.220613	2	c("ENST00000553181.5", "ENST00000547349.1")	-0.101277	-0.432744	-1.16973	0.242898	0.757865	-4.89799
494	ENSG00000217258.2	ENSG00000217258	lincRNA			InGen	0.157636	1	ENST00000404616.2	-0.084347	-2.78882	-0.502978	0.615293	0.917105	-5.00588
3824	ENSG00000115761.15	ENSG00000115761	protein_coding	NOL10	79954	InGen	3.36487	5	c("ENST00000345985.7", "ENST00000538384.5", "ENST00000381685.9", "ENST00000431319.1", "ENST00000473087.1")	0.0109154	4.72041	0.506154	0.613064	0.916032	-6.39583
1756	ENSG00000243819.4	ENSG00000243819	lincRNA	RN7SL832P		InGen	0.123899	1	ENST00000607781.1	-0.219881	-1.30593	-1.6452	0.100818	0.607978	-4.27893
393	ENSG00000272275.1	ENSG00000272275	lincRNA			InGen	0.163953	1	ENST00000606907.1	0.227265	-3.16536	1.16317	0.245544	0.759474	-4.64791
4101	ENSG00000143870.12	ENSG00000143870	protein_coding	PDIA6	10130	InGen	9.73612	8	c("ENST00000272227.7", "ENST00000540494.5", "ENST00000617249.4", "ENST00000381611.8", "ENST00000404371.6", "ENST00000404824.2", "ENST00000489662.1", "ENST00000458536.1")	-0.0301302	6.329	-0.99786	0.31903	0.805976	-6.20641
62	ENSG00000238962.1	ENSG00000238962	snRNA	RNU7-176P		InGen	1.47054	1	ENST00000458792.1	0.407508	-2.79053	2.45232	0.0146766	0.35698	-3.18262
389	ENSG00000232056.1	ENSG00000232056	lincRNA			InGen	0.465969	1	ENST00000418835.1	0.259361	-1.86254	1.7363	0.0833823	0.577906	-4.15192
461	ENSG00000271952.1	ENSG00000271952	lincRNA		101929733	InGen	0.730859	1	ENST00000607419.1	0.177186	-0.712486	1.34089	0.180817	0.709625	-4.69851
2289	ENSG00000162975.4	ENSG00000162975	protein_coding	KCNF1	3754	InGen	8.27103	1	ENST00000295082.2	0.0477425	5.20495	1.03725	0.300329	0.797343	-6.05515
2705	ENSG00000145063.14	ENSG00000145063	lincRNA			InGen	0.685329	5	c("ENST00000536743.5", "ENST00000544306.5", "ENST00000447433.5", "ENST00000590373.1", "ENST00000590207.1")	0.0117567	1.8788	0.134207	0.893315	0.981717	-5.93724
2938	ENSG00000150873.11	ENSG00000150873	protein_coding	C2orf50	130813	InGen	0.895909	2	c("ENST00000381585.7", "ENST00000405022.3")	-0.0740071	2.40385	-1.07612	0.282608	0.784448	-5.50178
2275	ENSG00000162976.12	ENSG00000162976	protein_coding	PQLC3	130814	InGen	0.892381	10	c("ENST00000445402.5", "ENST00000441908.6", "ENST00000295083.7", "ENST00000445921.5", "ENST00000464700.5", "ENST00000476787.1", "ENST00000402361.5", "ENST00000428481.1", "ENST00000496444.1", "ENST00000487471.1")	0.0654421	2.01295	1.60674	0.109005	0.619381	-4.76968
10145	ENSG00000134318.13	ENSG00000134318	protein_coding	ROCK2	9475	InGen	12.8133	9	c("ENST00000315872.10", "ENST00000616279.4", "ENST00000401753.5", "ENST00000493096.1", "ENST00000460262.1", "ENST00000261535.7", "ENST00000484951.1", "ENST00000431087.1", "ENST00000462366.1")	0.0184271	8.04641	0.779187	0.436391	0.86292	-6.52517
917	ENSG00000230154.1	ENSG00000230154	processed_pseudogene			InGen	0.237429	1	ENST00000456674.1	-0.0501419	-1.26243	-0.515229	0.606715	0.913667	-5.20749
1650	ENSG00000224177.6	ENSG00000224177	lincRNA	LINC00570	100874055	InGen	0.22979	4	c("ENST00000417473.6", "ENST00000437795.5", "ENST00000453100.1", "ENST00000432665.1")	0.0256228	-0.510422	0.308138	0.758159	0.956219	-5.42664
4067	ENSG00000169016.16	ENSG00000169016	protein_coding	E2F6	1876	InGen	1.5583	12	c("ENST00000428221.5", "ENST00000381525.7", "ENST00000444832.5", "ENST00000307236.8", "ENST00000542100.5", "ENST00000546212.2", "ENST00000455198.5", "ENST00000471343.5", "ENST00000437573.5", "ENST00000421117.1", "ENST00000468775.1", "ENST00000498701.1")	0.0246756	3.68064	0.81743	0.414233	0.852183	-6.01415
12361	ENSG00000196208.13	ENSG00000196208	protein_coding	GREB1	9687	InGen	1.68089	10	c("ENST00000628795.2", "ENST00000381486.6", "ENST00000263834.9", "ENST00000389825.7", "ENST00000381483.6", "ENST00000234142.9", "ENST00000470980.1", "ENST00000432985.1", "ENST00000396123.2", "ENST00000472040.1")	0.0513873	5.41415	1.31188	0.190413	0.717297	-5.76916
107	ENSG00000201610.1	ENSG00000201610	rRNA	RNA5SP84		InGen	0.465787	1	ENST00000364740.1	0.0405351	-3.56217	0.199793	0.841757	0.974688	-5.00651
113	ENSG00000251718.1	ENSG00000251718	snRNA	RNU2-13P		InGen	0.409123	1	ENST00000515909.1	0.215845	-3.53494	1.06157	0.289154	0.788576	-4.69338
275	ENSG00000239899.3	ENSG00000239899	misc_RNA	RN7SL674P		InGen	74.9943	1	ENST00000463397.3	0.096798	5.09193	1.45684	0.146047	0.671344	-5.52029
1569	ENSG00000169006.6	ENSG00000169006	protein_coding	NTSR2	23620	InGen	7.51412	1	ENST00000306928.5	-0.0795668	4.49801	-1.38417	0.16718	0.697827	-5.54544
601	ENSG00000230044.1	ENSG00000230044	processed_pseudogene			InGen	0.272978	1	ENST00000399740.2	-0.231919	-2.06077	-1.32413	0.186315	0.715036	-4.57733
11861	ENSG00000134324.11	ENSG00000134324	protein_coding	LPIN1	23175	InGen	4.89383	19	c("ENST00000449576.6", "ENST00000396097.5", "ENST00000425416.6", "ENST00000495907.5", "ENST00000464517.5", "ENST00000480315.1", "ENST00000396098.5", "ENST00000396099.5", "ENST00000256720.6", "ENST00000441684.5", "ENST00000423495.1", "ENST00000404113.6", "ENST00000460096.1", "ENST00000475286.1", "ENST00000464953.2", "ENST00000454151.2", "ENST00000487346.1", "ENST00000475922.1", "ENST00000487576.1")	0.0697468	6.90231	2.69609	0.00735151	0.279459	-3.18671
1171	ENSG00000228496.1	ENSG00000228496	sense_intronic		100506405	InGen	0.220665	2	c("ENST00000455754.1", "ENST00000435175.1")	0.00254502	-1.38043	0.0149403	0.988088	0.998428	-5.28664
561	ENSG00000230790.2	ENSG00000230790	antisense			InGen	0.0558683	1	ENST00000431500.2	0.176003	-4.13169	0.812013	0.417331	0.853815	-4.79071
82	ENSG00000265056.1	ENSG00000265056	miRNA	MIR548S	100422862	InGen	0.548855	1	ENST00000581352.1	0.0587438	-3.62564	0.281249	0.778684	0.962892	-4.98351
4588	ENSG00000071575.11	ENSG00000071575	protein_coding	TRIB2	28951	InGen	2.39884	4	c("ENST00000155926.8", "ENST00000483034.1", "ENST00000381465.2", "ENST00000405331.3")	0.089265	4.24332	2.39119	0.0173164	0.377705	-3.67071
78	ENSG00000264370.1	ENSG00000264370	miRNA	MIR3125	100422986	InGen	0.365884	1	ENST00000579927.1	-0.357972	-4.35967	-1.57257	0.116713	0.629116	-4.32678
2846	ENSG00000225649.5	ENSG00000225649	processed_transcript		100506474	InGen	0.102392	4	c("ENST00000425974.5", "ENST00000421112.1", "ENST00000422996.1", "ENST00000414661.1")	0.074865	-0.976299	0.756828	0.449657	0.866297	-5.13503
104	ENSG00000251859.1	ENSG00000251859	snRNA	RNU6-1288P		InGen	0.0488596	1	ENST00000516050.1	0.0268562	-5.55916	0.17631	0.860152	0.978552	-4.85745
8384	ENSG00000162981.13	ENSG00000162981	protein_coding	FAM84A	151354	InGen	3.09392	4	c("ENST00000295092.2", "ENST00000331243.4", "ENST00000497769.2", "ENST00000464947.1")	0.10293	5.65908	1.96702	0.0499629	0.508737	-4.74484
467	ENSG00000235127.1	ENSG00000235127	lincRNA			InGen	0.0686784	1	ENST00000416173.1	-0.0988697	-4.07102	-0.454488	0.649757	0.927497	-4.90345
8948	ENSG00000151779.12	ENSG00000151779	protein_coding	NBAS	51594	InGen	9.60273	9	c("ENST00000281513.9", "ENST00000417461.5", "ENST00000433283.5", "ENST00000442506.5", "ENST00000485694.1", "ENST00000423602.1", "ENST00000441755.5", "ENST00000429842.1", "ENST00000427792.1")	-0.0103357	7.44854	-0.544495	0.586444	0.908073	-6.63632
348	ENSG00000229087.1	ENSG00000229087	processed_pseudogene			InGen	0.246682	1	ENST00000413892.1	-0.00934059	-2.6955	-0.060146	0.952073	0.994098	-5.10579
3833	ENSG00000079785.14	ENSG00000079785	protein_coding	DDX1	1653	InGen	11.7978	8	c("ENST00000381341.6", "ENST00000434671.1", "ENST00000233084.7", "ENST00000617198.4", "ENST00000621973.1", "ENST00000459706.1", "ENST00000470674.1", "ENST00000478695.1")	0.0526849	6.48949	3.15453	0.00174535	0.160192	-1.86243
2413	ENSG00000233718.5	ENSG00000233718	antisense	MYCNOS	10408	InGen	0.0653116	5	c("ENST00000453400.1", "ENST00000420452.5", "ENST00000419083.5", "ENST00000439180.1", "ENST00000448719.1")	-0.053126	-1.80969	-0.424162	0.671705	0.934745	-5.14986
2602	ENSG00000134323.10	ENSG00000134323	protein_coding	MYCN	4613	InGen	0.589881	1	ENST00000281043.3	-0.023218	1.45239	-0.293974	0.76895	0.959959	-5.81924
1330	ENSG00000236289.2	ENSG00000236289	lincRNA	GACAT3		InGen	0.115051	2	c("ENST00000426539.1", "ENST00000442387.2")	-0.0606985	-1.90989	-0.418534	0.675811	0.935858	-5.15085
4006	ENSG00000279663.2	ENSG00000279663	TEC			InGen	0.10092	2	c("ENST00000623477.1", "ENST00000633055.1")	0.0962203	-0.470019	0.827907	0.408282	0.849743	-5.17334
5448	ENSG00000197872.11	ENSG00000197872	protein_coding	FAM49A	81553	InGen	13.3554	5	c("ENST00000381323.7", "ENST00000406434.5", "ENST00000469507.1", "ENST00000445605.5", "ENST00000451689.1")	0.0883393	7.14176	2.91306	0.00380661	0.221565	-2.61129
710	ENSG00000223536.5	ENSG00000223536	lincRNA			InGen	0.254919	2	c("ENST00000423925.5", "ENST00000448650.1")	-0.00746444	-2.01736	-0.0390424	0.968879	0.996794	-5.20788
201	ENSG00000237670.1	ENSG00000237670	lincRNA			InGen	0.0896262	1	ENST00000421181.1	-0.460431	-4.71196	-2.05311	0.0407977	0.479145	-3.93535
3833	ENSG00000163032.11	ENSG00000163032	protein_coding	VSNL1	7447	InGen	2.74257	6	c("ENST00000404666.6", "ENST00000457525.5", "ENST00000295156.8", "ENST00000451533.5", "ENST00000483921.1", "ENST00000406397.1")	0.0187294	3.87487	0.26957	0.787648	0.96437	-6.34794
9824	ENSG00000163029.15	ENSG00000163029	protein_coding	SMC6	79677	InGen	1.50359	10	c("ENST00000448223.6", "ENST00000351948.8", "ENST00000481708.1", "ENST00000402989.5", "ENST00000446852.5", "ENST00000430591.1", "ENST00000381272.5", "ENST00000621152.4", "ENST00000428868.1", "ENST00000489535.2")	0.029191	4.90087	1.16638	0.244249	0.758634	-5.88472
11827	ENSG00000178295.14	ENSG00000178295	protein_coding	GEN1	348654	InGen	0.289384	8	c("ENST00000317402.11", "ENST00000614478.1", "ENST00000524465.5", "ENST00000381254.6", "ENST00000532257.1", "ENST00000534669.1", "ENST00000528873.2", "ENST00000534451.2")	0.113593	2.76856	2.54986	0.0111981	0.325976	-3.06193
3131	ENSG00000170745.11	ENSG00000170745	protein_coding	KCNS3	3790	InGen	0.498404	5	c("ENST00000403915.5", "ENST00000481414.5", "ENST00000304101.8", "ENST00000465292.5", "ENST00000419802.1")	0.0562549	1.53615	0.773135	0.439959	0.863426	-5.58661
819	ENSG00000260331.1	ENSG00000260331	lincRNA			InGen	0.166281	1	ENST00000565944.1	0.249023	-1.91967	2.1102	0.035543	0.462074	-3.64129
1587	ENSG00000240857.1	ENSG00000240857	protein_coding	RDH14	57665	InGen	2.63149	2	c("ENST00000381249.3", "ENST00000468071.1")	0.0527909	3.03765	1.83067	0.0679921	0.545533	-4.60076
368	ENSG00000224626.1	ENSG00000224626	lincRNA			InGen	0.0711409	1	ENST00000431697.1	-0.230651	-4.35803	-1.04263	0.297832	0.795118	-4.66932
2963	ENSG00000236204.5	ENSG00000236204	lincRNA	LINC01376	400945	InGen	0.198788	4	c("ENST00000424895.1", "ENST00000432142.5", "ENST00000418165.5", "ENST00000449124.1")	-0.0527155	0.158715	-0.748892	0.45442	0.86663	-5.34819
77	ENSG00000266738.1	ENSG00000266738	miRNA	MIR4757	100616307	InGen	0.063451	1	ENST00000584244.1	-0.0663901	-5.57847	-0.41814	0.676099	0.935858	-4.82529
1986	ENSG00000183891.5	ENSG00000183891	protein_coding	TTC32	130502	InGen	1.63009	4	c("ENST00000402414.1", "ENST00000333610.3", "ENST00000495698.1", "ENST00000431392.1")	0.0112411	2.68843	0.230921	0.81751	0.969878	-6.09648
545	ENSG00000271991.1	ENSG00000271991	lincRNA			InGen	0.107874	1	ENST00000607190.1	-0.415249	-3.19852	-2.07103	0.0390814	0.473216	-3.79416
7836	ENSG00000118965.14	ENSG00000118965	protein_coding	WDR35	57539	InGen	2.41123	6	c("ENST00000281405.8", "ENST00000345530.7", "ENST00000445063.5", "ENST00000414212.5", "ENST00000453014.1", "ENST00000494964.1")	0.0202218	5.24353	0.783967	0.433585	0.861978	-6.29193
541	ENSG00000227210.1	ENSG00000227210	antisense			InGen	0.125484	1	ENST00000416575.1	-0.137749	-2.99388	-0.751324	0.452958	0.86663	-4.89629
3118	ENSG00000132031.12	ENSG00000132031	protein_coding	MATN3	4148	InGen	0.362891	3	c("ENST00000407540.7", "ENST00000421259.2", "ENST00000478482.1")	0.264444	0.795857	2.3534	0.0191496	0.393049	-3.27147
1946	ENSG00000068697.6	ENSG00000068697	protein_coding	LAPTM4A	9741	InGen	10.4678	2	c("ENST00000175091.4", "ENST00000483117.1")	-0.0110671	5.31741	-0.392842	0.694673	0.940627	-6.52827
573	ENSG00000223734.2	ENSG00000223734	lincRNA		105373463	InGen	0.0620696	1	ENST00000452342.2	-0.377664	-3.88945	-1.77418	0.0768944	0.564539	-4.14338
3595	ENSG00000115884.10	ENSG00000115884	protein_coding	SDC1	6382	InGen	0.0852375	6	c("ENST00000254351.8", "ENST00000381150.5", "ENST00000403076.5", "ENST00000429035.1", "ENST00000482879.5", "ENST00000447124.1")	0.123595	-1.03356	1.07921	0.28123	0.783239	-4.9063
62	ENSG00000238735.1	ENSG00000238735	snRNA	RNU7-113P		InGen	0.265391	1	ENST00000459273.1	0.24649	-4.85196	1.15058	0.250684	0.761663	-4.60077
6978	ENSG00000055917.15	ENSG00000055917	protein_coding	PUM2	23369	InGen	11.4505	11	c("ENST00000338086.9", "ENST00000319801.9", "ENST00000361078.6", "ENST00000440577.5", "ENST00000403432.5", "ENST00000442400.5", "ENST00000420234.5", "ENST00000429419.6", "ENST00000432105.5", "ENST00000446940.5", "ENST00000424110.1")	-0.0253209	7.33988	-1.34024	0.181029	0.709625	-5.88845
2372	ENSG00000143878.9	ENSG00000143878	protein_coding	RHOB	388	InGen	41.6795	1	ENST00000272233.5	0.0139614	7.54522	0.293803	0.769081	0.959963	-6.75045
308	ENSG00000228950.1	ENSG00000228950	lincRNA			InGen	0.657087	1	ENST00000448241.1	-0.188942	-1.3977	-1.49156	0.136706	0.659094	-4.45571
112	ENSG00000200829.1	ENSG00000200829	misc_RNA			InGen	0.17996	1	ENST00000363959.1	-0.334912	-4.63538	-1.68906	0.0920901	0.590953	-4.23932
510	ENSG00000279307.2	ENSG00000279307	processed_pseudogene			InGen	0.150764	1	ENST00000624084.2	0.000307732	-2.86828	0.00160407	0.998721	0.999816	-5.07632
9059	ENSG00000118960.12	ENSG00000118960	protein_coding	HS1BP3	64342	InGen	1.21018	8	c("ENST00000446825.1", "ENST00000415264.5", "ENST00000304031.7", "ENST00000458740.5", "ENST00000445102.1", "ENST00000402541.5", "ENST00000406618.3", "ENST00000631166.1")	-0.0252937	4.49802	-0.993809	0.320995	0.807088	-6.00392
439	ENSG00000269976.1	ENSG00000269976	lincRNA			InGen	0.438329	1	ENST00000602736.1	0.0619068	-1.42221	0.591253	0.554729	0.899698	-5.15207
600	ENSG00000231948.2	ENSG00000231948	sense_intronic	HS1BP3-IT1	100874343	InGen	0.430286	1	ENST00000449391.2	0.0703776	-1.09233	0.684249	0.494266	0.881297	-5.16535
375	ENSG00000233416.1	ENSG00000233416	processed_pseudogene			InGen	0.7925	1	ENST00000421295.1	0.0174914	-0.809457	0.189783	0.849588	0.975778	-5.3831
9749	ENSG00000143869.6	ENSG00000143869	protein_coding	GDF7	151449	InGen	0.0621872	1	ENST00000272224.4	-0.0989775	0.0683023	-0.71683	0.473952	0.872718	-5.35183
679	ENSG00000270100.1	ENSG00000270100	lincRNA			InGen	0.315921	1	ENST00000602445.1	0.0250978	-1.2999	0.214323	0.830419	0.972054	-5.29295
4433	ENSG00000118961.14	ENSG00000118961	protein_coding	LDAH	60526	InGen	2.20915	13	c("ENST00000435420.6", "ENST00000440866.6", "ENST00000541941.5", "ENST00000619656.4", "ENST00000403006.6", "ENST00000381090.7", "ENST00000470099.1", "ENST00000237822.7", "ENST00000626491.2", "ENST00000432947.1", "ENST00000412261.5", "ENST00000402479.6", "ENST00000419825.2")	-0.00996487	4.29615	-0.284222	0.776407	0.961966	-6.41023
882	ENSG00000233005.1	ENSG00000233005	lincRNA			InGen	0.103508	2	c("ENST00000435237.1", "ENST00000457901.1")	0.0618636	-2.60028	0.3568	0.721454	0.94936	-5.07184
636	ENSG00000231200.1	ENSG00000231200	lincRNA			InGen	0.0897359	1	ENST00000450551.1	-0.24423	-3.61401	-1.18627	0.23631	0.751322	-4.60795
533	ENSG00000223634.1	ENSG00000223634	lincRNA			InGen	0.251104	1	ENST00000426527.1	-0.00625809	-2.01596	-0.042957	0.96576	0.99605	-5.18993
751	ENSG00000235497.5	ENSG00000235497	lincRNA			InGen	0.135601	2	c("ENST00000421563.5", "ENST00000430051.1")	-0.0538906	-2.44575	-0.334469	0.738224	0.95245	-5.10249
11071	ENSG00000119771.14	ENSG00000119771	protein_coding	KLHL29	114818	InGen	0.908334	4	c("ENST00000486442.5", "ENST00000489446.1", "ENST00000288548.5", "ENST00000471654.1")	0.054765	4.27296	1.372	0.170934	0.701291	-5.53325
1489	ENSG00000279526.1	ENSG00000279526	TEC			InGen	0.124443	1	ENST00000624820.1	-0.196818	-1.58939	-1.43699	0.151606	0.679245	-4.4965
10492	ENSG00000119778.14	ENSG00000119778	protein_coding	ATAD2B	54454	InGen	1.75081	9	c("ENST00000238789.9", "ENST00000381024.4", "ENST00000474583.5", "ENST00000486610.1", "ENST00000478885.1", "ENST00000498006.1", "ENST00000458510.1", "ENST00000366438.3", "ENST00000439915.1")	-0.0214487	5.18582	-1.24877	0.212576	0.738509	-5.82177
747	ENSG00000224464.2	ENSG00000224464	processed_pseudogene	PGAM1P6		InGen	0.231446	1	ENST00000425684.1	-0.143765	-1.69706	-1.17768	0.239718	0.75517	-4.73427
6884	ENSG00000173960.12	ENSG00000173960	protein_coding	UBXN2A	165324	InGen	1.68282	5	c("ENST00000446425.2", "ENST00000404924.5", "ENST00000535786.5", "ENST00000309033.4", "ENST00000479859.1")	0.0234784	4.51297	0.871251	0.384208	0.83811	-6.11888
506	ENSG00000234946.1	ENSG00000234946	processed_pseudogene	SDHCP3		InGen	0.255922	1	ENST00000445371.1	-0.0389187	-2.21546	-0.2751	0.7834	0.963228	-5.14199
4438	ENSG00000205639.9	ENSG00000205639	protein_coding	MFSD2B	388931	InGen	0.169474	5	c("ENST00000406420.7", "ENST00000338315.4", "ENST00000495018.1", "ENST00000469562.1", "ENST00000453731.1")	-0.205523	0.511761	-2.99985	0.00289271	0.193006	-1.74048
3847	ENSG00000163026.11	ENSG00000163026	protein_coding	WDCP	80304	InGen	1.08675	3	c("ENST00000295148.8", "ENST00000406895.3", "ENST00000443232.1")	0.00344267	3.07168	0.10795	0.914096	0.984873	-6.19856
104	ENSG00000222940.1	ENSG00000222940	snRNA	RNU6-370P		InGen	0.0638914	1	ENST00000411008.1	-0.199521	-5.45031	-1.13572	0.256844	0.766011	-4.59572
1677	ENSG00000119782.13	ENSG00000119782	protein_coding	FKBP1B	2281	InGen	4.67147	6	c("ENST00000380991.8", "ENST00000380986.8", "ENST00000438630.5", "ENST00000496149.5", "ENST00000452109.1", "ENST00000421839.1")	-0.046857	3.86068	-1.09863	0.272678	0.776461	-5.78453
1197	ENSG00000115128.6	ENSG00000115128	protein_coding	SF3B6	51639	InGen	8.65181	2	c("ENST00000233468.4", "ENST00000478050.1")	0.00348968	4.34012	0.143636	0.88587	0.980171	-6.44658
4916	ENSG00000219626.8	ENSG00000219626	protein_coding	FAM228B	375190	InGen	1.90451	10	c("ENST00000469867.1", "ENST00000461972.5", "ENST00000613899.4", "ENST00000486967.5", "ENST00000460686.1", "ENST00000615575.4", "ENST00000615135.4", "ENST00000611127.4", "ENST00000611917.1", "ENST00000611138.1")	-0.03956	4.25077	-1.5639	0.118735	0.632789	-5.25483
2312	ENSG00000115129.13	ENSG00000115129	protein_coding	TP53I3	9540	InGen	0.549395	6	c("ENST00000335934.8", "ENST00000238721.8", "ENST00000407482.5", "ENST00000417886.1", "ENST00000413037.1", "ENST00000470636.1")	-0.120339	1.074	-1.62838	0.104334	0.613868	-4.56892
1056	ENSG00000176732.6	ENSG00000176732	protein_coding	PFN4	375189	InGen	0.282502	3	c("ENST00000313213.4", "ENST00000465360.1", "ENST00000436622.1")	-0.142501	-0.786468	-1.54071	0.124283	0.641771	-4.4477
2281	ENSG00000276087.1	ENSG00000276087	protein_coding			InGen	0.184238	1	ENST00000610442.1	-0.0135086	-0.31262	-0.159122	0.873664	0.979304	-5.48222
2265	ENSG00000186453.12	ENSG00000186453	protein_coding	FAM228A	653140	InGen	0.345084	4	c("ENST00000456591.5", "ENST00000295150.7", "ENST00000432434.1", "ENST00000415196.1")	0.108004	0.594478	1.67124	0.0955601	0.596963	-4.44877
543	ENSG00000223754.1	ENSG00000223754	antisense			InGen	0.0595914	1	ENST00000429717.1	-0.0386741	-4.20385	-0.16954	0.865469	0.978856	-4.94747
12022	ENSG00000198399.14	ENSG00000198399	protein_coding	ITSN2	50618	InGen	3.38616	13	c("ENST00000478720.1", "ENST00000361999.7", "ENST00000355123.8", "ENST00000622089.4", "ENST00000427234.5", "ENST00000449392.1", "ENST00000479575.1", "ENST00000406921.7", "ENST00000416160.1", "ENST00000412011.5", "ENST00000469848.1", "ENST00000443927.5", "ENST00000407704.1")	-0.0124754	6.38149	-0.760756	0.44731	0.865438	-6.41738
627	ENSG00000242628.5	ENSG00000242628	antisense			InGen	0.514952	3	c("ENST00000413254.5", "ENST00000413989.5", "ENST00000430105.1")	0.0393575	-0.659772	0.428107	0.668834	0.934076	-5.34851
128	ENSG00000251805.1	ENSG00000251805	scaRNA			InGen	0.587918	1	ENST00000515996.1	-0.0851661	-2.84429	-0.512218	0.608818	0.914726	-4.99455
8633	ENSG00000084676.15	ENSG00000084676	protein_coding	NCOA1	8648	InGen	12.6874	11	c("ENST00000496333.5", "ENST00000406961.5", "ENST00000469850.5", "ENST00000405141.5", "ENST00000407230.5", "ENST00000483904.5", "ENST00000288599.9", "ENST00000348332.7", "ENST00000395856.3", "ENST00000486198.1", "ENST00000493773.1")	-0.0108288	7.79345	-0.591605	0.554493	0.899698	-6.63664
107	ENSG00000206732.1	ENSG00000206732	snRNA	RNU6-936P		InGen	1.20984	1	ENST00000384005.1	0.0491284	-2.16181	0.370423	0.711289	0.945932	-5.13616
1917	ENSG00000184924.5	ENSG00000184924	protein_coding	PTRHD1	391356	InGen	1.93781	6	c("ENST00000328379.5", "ENST00000480190.1", "ENST00000467797.1", "ENST00000474668.1", "ENST00000487316.1", "ENST00000492046.1")	-0.0804116	2.83579	-2.40684	0.0166034	0.371582	-3.39654
5518	ENSG00000138092.10	ENSG00000138092	protein_coding	CENPO	79172	InGen	0.806445	9	c("ENST00000473476.5", "ENST00000380834.6", "ENST00000473706.5", "ENST00000491031.5", "ENST00000486527.6", "ENST00000260662.2", "ENST00000498362.1", "ENST00000464156.5", "ENST00000395845.2")	-0.0137172	3.10204	-0.342353	0.732289	0.951923	-6.15448
6058	ENSG00000138031.14	ENSG00000138031	protein_coding	ADCY3	109	InGen	11.3645	13	c("ENST00000260600.9", "ENST00000606682.5", "ENST00000405392.5", "ENST00000498288.1", "ENST00000485887.1", "ENST00000455323.1", "ENST00000450524.1", "ENST00000454027.1", "ENST00000427849.5", "ENST00000435135.5", "ENST00000479517.1", "ENST00000433852.1", "ENST00000438445.1")	0.0611223	7.13375	1.69787	0.090412	0.588662	-5.34044
1108	ENSG00000271936.1	ENSG00000271936	antisense			InGen	0.274402	1	ENST00000606114.1	-0.0249307	-0.819941	-0.265241	0.790979	0.964831	-5.36991
5624	ENSG00000115137.11	ENSG00000115137	protein_coding	DNAJC27	51277	InGen	3.36167	7	c("ENST00000264711.6", "ENST00000534855.5", "ENST00000380809.7", "ENST00000494239.5", "ENST00000468467.5", "ENST00000468750.5", "ENST00000492985.1")	0.124057	5.20571	2.61995	0.00917347	0.309564	-3.23769
267	ENSG00000237953.1	ENSG00000237953	processed_pseudogene			InGen	0.292082	1	ENST00000458227.1	0.307035	-2.88574	1.54863	0.122366	0.639278	-4.33611
90	ENSG00000202479.1	ENSG00000202479	snoRNA			InGen	0.510841	1	ENST00000365609.1	-0.381853	-3.64451	-1.69877	0.0902425	0.588662	-4.20483
5651	ENSG00000224165.5	ENSG00000224165	antisense	DNAJC27-AS1	729723	InGen	0.716481	7	c("ENST00000421904.5", "ENST00000451291.5", "ENST00000445389.5", "ENST00000434897.1", "ENST00000428614.1", "ENST00000422449.1", "ENST00000421842.1")	-0.0376669	3.02843	-0.931002	0.352488	0.822054	-5.77388
10591	ENSG00000084710.13	ENSG00000084710	protein_coding	EFR3B	22979	InGen	19.0985	5	c("ENST00000401432.7", "ENST00000403714.7", "ENST00000402191.5", "ENST00000405108.5", "ENST00000264719.5")	0.0166581	8.67748	0.524285	0.600409	0.91224	-6.72555
298	ENSG00000276653.1	ENSG00000276653	misc_RNA	RN7SL856P		InGen	1.1257	1	ENST00000461754.3	0.101101	-0.716638	1.17287	0.241638	0.757172	-4.86718
1538	ENSG00000115138.10	ENSG00000115138	protein_coding	POMC	5443	InGen	0.330561	5	c("ENST00000380794.5", "ENST00000405623.5", "ENST00000264708.7", "ENST00000395826.6", "ENST00000449220.1")	-0.173276	-0.23006	-1.24518	0.21389	0.739816	-4.85659
12020	ENSG00000119772.16	ENSG00000119772	protein_coding	DNMT3A	1788	InGen	3.89773	15	c("ENST00000264709.7", "ENST00000380746.8", "ENST00000321117.9", "ENST00000380756.7", "ENST00000402667.1", "ENST00000474887.5", "ENST00000482935.5", "ENST00000491288.5", "ENST00000466601.5", "ENST00000461228.1", "ENST00000474807.5", "ENST00000484184.1", "ENST00000470983.5", "ENST00000496570.1", "ENST00000406659.3")	0.0158996	6.55035	0.756675	0.449748	0.866297	-6.43371
82	ENSG00000221445.3	ENSG00000221445	miRNA	MIR1301	100302246	InGen	2.03087	1	ENST00000408518.3	-0.0151495	-1.73706	-0.130376	0.896343	0.98213	-5.24039
1809	ENSG00000235072.2	ENSG00000235072	lincRNA			InGen	0.920688	2	c("ENST00000313031.2", "ENST00000431557.1")	-0.0606726	1.70841	-1.15837	0.247496	0.759968	-5.28513
7146	ENSG00000138101.18	ENSG00000138101	protein_coding	DTNB	1838	InGen	2.66988	30	c("ENST00000496972.6", "ENST00000398951.6", "ENST00000404103.7", "ENST00000405222.5", "ENST00000406818.7", "ENST00000407038.7", "ENST00000407661.7", "ENST00000497476.5", "ENST00000288642.12", "ENST00000407186.5", "ENST00000356599.9", "ENST00000488457.1", "ENST00000489949.5", "ENST00000479898.5", "ENST00000498437.1", "ENST00000482145.5", "ENST00000481841.5", "ENST00000485845.5", "ENST00000486555.5", "ENST00000489756.1", "ENST00000493538.5", "ENST00000493386.5", "ENST00000472690.5", "ENST00000474987.5", "ENST00000473113.1", "ENST00000303659.8", "ENST00000495466.5", "ENST00000349996.6", "ENST00000460418.1", "ENST00000486826.1")	-0.0271412	5.29266	-1.39159	0.16492	0.69537	-5.64643
13023	ENSG00000143970.16	ENSG00000143970	protein_coding	ASXL2	55252	InGen	2.76788	4	c("ENST00000435504.8", "ENST00000336112.8", "ENST00000404843.5", "ENST00000497092.1")	0.0225307	6.18294	1.06374	0.288172	0.788033	-6.12955
732	ENSG00000187536.4	ENSG00000187536	processed_pseudogene	TPM3P7		InGen	0.38127	1	ENST00000338274.4	-0.0440902	-1.12096	-0.438858	0.661033	0.931	-5.28207
482	ENSG00000217643.1	ENSG00000217643	processed_pseudogene	PTGES3P2		InGen	0.973284	1	ENST00000407942.1	-0.15943	-0.110246	-1.8381	0.0668861	0.543569	-4.09742
506	ENSG00000218682.1	ENSG00000218682	processed_pseudogene			InGen	0.198808	1	ENST00000403125.1	-0.192387	-2.48175	-1.23388	0.218067	0.742462	-4.62462
6403	ENSG00000084731.14	ENSG00000084731	protein_coding	KIF3C	3797	InGen	15.8296	7	c("ENST00000264712.7", "ENST00000417737.5", "ENST00000455394.5", "ENST00000405914.1", "ENST00000496378.1", "ENST00000488341.5", "ENST00000475453.1")	-0.00958298	7.63861	-0.342266	0.732354	0.951923	-6.73877
372	ENSG00000268412.2	ENSG00000268412	processed_pseudogene	TRMT112P6		InGen	0.203612	1	ENST00000599234.2	-0.0999148	-2.78109	-0.638578	0.523511	0.891323	-4.95474
3631	ENSG00000084733.10	ENSG00000084733	protein_coding	RAB10	10890	InGen	14.5919	4	c("ENST00000495146.5", "ENST00000264710.4", "ENST00000462003.5", "ENST00000473035.1")	-0.00423448	6.72221	-0.241571	0.809253	0.968427	-6.70047
107	ENSG00000199872.1	ENSG00000199872	snRNA	RNU6-942P		InGen	0.893059	1	ENST00000363002.1	-0.124039	-2.57491	-0.876632	0.381282	0.836749	-4.87056
1216	ENSG00000214465.3	ENSG00000214465	processed_pseudogene	SMARCE1P6		InGen	0.0782731	1	ENST00000398372.2	-0.0261869	-2.69881	-0.151359	0.879779	0.979822	-5.09805
434	ENSG00000227133.1	ENSG00000227133	processed_pseudogene			InGen	0.100716	1	ENST00000431448.1	0.120479	-3.6532	0.617312	0.537426	0.895514	-4.89316
499	ENSG00000237951.1	ENSG00000237951	processed_pseudogene	PPIL1P1		InGen	0.0621088	1	ENST00000423936.1	-0.22508	-4.16961	-1.04733	0.295662	0.793305	-4.671
5939	ENSG00000157833.12	ENSG00000157833	protein_coding	GAREM2	150946	InGen	2.6905	3	c("ENST00000401533.6", "ENST00000407684.1", "ENST00000496070.1")	0.0633568	4.83689	1.26415	0.207009	0.734324	-5.75295
3811	ENSG00000084754.10	ENSG00000084754	protein_coding	HADHA	3030	InGen	13.3017	4	c("ENST00000380649.7", "ENST00000492433.1", "ENST00000471743.1", "ENST00000461025.1")	-0.0192665	6.6731	-0.946494	0.344543	0.819147	-6.28333
4280	ENSG00000138029.13	ENSG00000138029	protein_coding	HADHB	3032	InGen	13.9502	9	c("ENST00000448743.5", "ENST00000537713.5", "ENST00000317799.9", "ENST00000479347.1", "ENST00000405867.7", "ENST00000425035.5", "ENST00000412805.5", "ENST00000494615.1", "ENST00000545822.2")	-0.0475243	6.89556	-1.60958	0.108382	0.619362	-5.46454
5761	ENSG00000173567.14	ENSG00000173567	protein_coding	ADGRF3	165082	InGen	0.0863826	9	c("ENST00000459892.5", "ENST00000435303.1", "ENST00000333478.10", "ENST00000447444.5", "ENST00000421160.6", "ENST00000311519.5", "ENST00000487878.1", "ENST00000433584.1", "ENST00000481960.1")	-0.0960389	-0.123742	-1.03168	0.302927	0.799038	-5.07288
8552	ENSG00000138018.17	ENSG00000138018	protein_coding	EPT1	85465	InGen	7.23449	5	c("ENST00000442141.5", "ENST00000613142.4", "ENST00000260585.11", "ENST00000447170.1", "ENST00000462301.1")	0.0242586	6.93684	1.22956	0.219679	0.743353	-5.99934
3048	ENSG00000157856.10	ENSG00000157856	protein_coding	DRC1	92749	InGen	0.757701	7	c("ENST00000288710.6", "ENST00000421869.5", "ENST00000487307.5", "ENST00000497651.1", "ENST00000442810.5", "ENST00000483675.1", "ENST00000439066.2")	0.0163111	1.73674	0.100807	0.919761	0.986493	-5.94249
7885	ENSG00000115155.16	ENSG00000115155	protein_coding	OTOF	9381	InGen	5.86879	7	c("ENST00000338581.10", "ENST00000339598.7", "ENST00000402415.7", "ENST00000272371.6", "ENST00000403946.7", "ENST00000464574.1", "ENST00000426958.1")	-0.00363285	6.52521	-0.0527427	0.957967	0.995279	-6.70676
2507	ENSG00000173557.14	ENSG00000173557	protein_coding	C2orf70	339778	InGen	0.0999696	4	c("ENST00000329615.3", "ENST00000409392.5", "ENST00000479453.1", "ENST00000453368.1")	-0.337112	-1.55719	-1.6359	0.102751	0.61198	-4.27873
6223	ENSG00000171303.6	ENSG00000171303	protein_coding	KCNK3	3777	InGen	0.363431	2	c("ENST00000620977.1", "ENST00000302909.3")	-0.0386647	1.92714	-0.586616	0.557836	0.900535	-5.81018
3902	ENSG00000213699.8	ENSG00000213699	protein_coding	SLC35F6	54978	InGen	4.01469	4	c("ENST00000429494.5", "ENST00000344420.9", "ENST00000482746.1", "ENST00000414029.1")	0.0302996	4.96213	1.14946	0.251142	0.761907	-5.91309
7079	ENSG00000157851.16	ENSG00000157851	protein_coding	DPYSL5	56896	InGen	12.0383	7	c("ENST00000450961.5", "ENST00000288699.10", "ENST00000401478.5", "ENST00000431402.5", "ENST00000614712.4", "ENST00000434719.1", "ENST00000484882.1")	-0.0183273	7.4151	-0.54747	0.584401	0.907087	-6.63364
3459	ENSG00000084764.10	ENSG00000084764	protein_coding	MAPRE3	22924	InGen	9.95887	9	c("ENST00000233121.6", "ENST00000494788.1", "ENST00000405074.7", "ENST00000475633.5", "ENST00000481222.5", "ENST00000491354.5", "ENST00000474367.1", "ENST00000458529.5", "ENST00000402218.1")	0.0166063	6.11308	0.733369	0.46382	0.869515	-6.41463
4910	ENSG00000119777.18	ENSG00000119777	protein_coding	TMEM214	54867	InGen	1.8576	13	c("ENST00000495312.1", "ENST00000321326.11", "ENST00000238788.13", "ENST00000404032.7", "ENST00000478980.1", "ENST00000435172.5", "ENST00000475258.5", "ENST00000425720.5", "ENST00000460904.1", "ENST00000444135.5", "ENST00000434544.1", "ENST00000460665.1", "ENST00000469445.1")	-0.0228055	4.20395	-0.940845	0.347427	0.820265	-6.01015
5283	ENSG00000084693.15	ENSG00000084693	protein_coding	AGBL5	60509	InGen	1.25203	10	c("ENST00000421915.5", "ENST00000453161.5", "ENST00000487078.5", "ENST00000451003.5", "ENST00000477136.5", "ENST00000323064.12", "ENST00000489683.5", "ENST00000360131.4", "ENST00000437006.1", "ENST00000441931.1")	-0.0233786	3.72181	-0.903358	0.366951	0.830797	-5.945
659	ENSG00000272056.1	ENSG00000272056	antisense			InGen	1.01558	1	ENST00000607407.1	0.0161624	0.421211	0.268444	0.788514	0.96437	-5.60297
339	ENSG00000229122.1	ENSG00000229122	sense_intronic	AGBL5-IT1		InGen	0.137204	1	ENST00000411862.1	0.39349	-3.5821	1.9286	0.0545811	0.522937	-3.96295
480	ENSG00000272148.1	ENSG00000272148	antisense			InGen	1.07875	1	ENST00000607659.1	-0.0912866	0.0564119	-1.36963	0.171671	0.701887	-4.75773
719	ENSG00000228474.5	ENSG00000228474	protein_coding	OST4	100128731	InGen	20.3768	3	c("ENST00000447619.5", "ENST00000456793.1", "ENST00000429985.1")	-0.0624821	4.85212	-2.55626	0.0109977	0.324808	-3.35712
3958	ENSG00000138080.13	ENSG00000138080	protein_coding	EMILIN1	11117	InGen	0.728246	2	c("ENST00000380320.8", "ENST00000433140.1")	-0.0810193	2.39622	-1.44392	0.149648	0.677131	-5.07834
3060	ENSG00000138030.12	ENSG00000138030	protein_coding	KHK	3795	InGen	1.25078	6	c("ENST00000260599.10", "ENST00000260598.9", "ENST00000490823.5", "ENST00000429697.1", "ENST00000469936.5", "ENST00000464371.1")	0.0339074	2.95472	0.948058	0.343748	0.819103	-5.74494
4039	ENSG00000138028.14	ENSG00000138028	protein_coding	CGREF1	10669	InGen	4.90021	8	c("ENST00000440612.5", "ENST00000402550.5", "ENST00000402394.5", "ENST00000405600.5", "ENST00000260595.9", "ENST00000312734.8", "ENST00000404694.3", "ENST00000467539.1")	0.0917063	5.28017	2.49007	0.0132305	0.342182	-3.56699
4630	ENSG00000143994.13	ENSG00000143994	protein_coding	ABHD1	84696	InGen	0.135017	8	c("ENST00000621324.4", "ENST00000489120.5", "ENST00000448950.5", "ENST00000316470.8", "ENST00000420647.5", "ENST00000416071.1", "ENST00000622011.1", "ENST00000496739.1")	-0.183069	0.311964	-2.49606	0.0130129	0.340802	-2.9217
3221	ENSG00000138073.13	ENSG00000138073	protein_coding	PREB	10113	InGen	3.50359	9	c("ENST00000468045.5", "ENST00000260643.6", "ENST00000444452.5", "ENST00000406567.7", "ENST00000456259.5", "ENST00000430533.1", "ENST00000441451.1", "ENST00000474802.1", "ENST00000416802.1")	0.0255979	4.5085	1.06862	0.28597	0.786399	-5.93094
5606	ENSG00000138074.14	ENSG00000138074	protein_coding	SLC5A6	8884	InGen	2.10316	18	c("ENST00000461757.1", "ENST00000310574.7", "ENST00000488743.6", "ENST00000408041.5", "ENST00000461319.5", "ENST00000481751.5", "ENST00000492069.5", "ENST00000476319.1", "ENST00000464538.1", "ENST00000445802.5", "ENST00000412471.5", "ENST00000401463.5", "ENST00000432106.5", "ENST00000426119.5", "ENST00000414408.5", "ENST00000428518.5", "ENST00000430186.5", "ENST00000442731.1")	0.0092242	4.50884	0.144955	0.884829	0.9799	-6.47775
2019	ENSG00000138085.16	ENSG00000138085	protein_coding	ATRAID	51374	InGen	5.88494	8	c("ENST00000380171.7", "ENST00000611786.4", "ENST00000484646.1", "ENST00000606999.5", "ENST00000405489.7", "ENST00000419744.1", "ENST00000491220.1", "ENST00000472515.1")	0.0114806	4.56661	0.439721	0.660408	0.931	-6.40349
8422	ENSG00000084774.13	ENSG00000084774	protein_coding	CAD	790	InGen	1.56563	11	c("ENST00000264705.8", "ENST00000403525.5", "ENST00000491891.1", "ENST00000464159.1", "ENST00000475695.1", "ENST00000479002.1", "ENST00000458503.1", "ENST00000456311.1", "ENST00000487239.5", "ENST00000491461.1", "ENST00000428460.1")	0.0261334	4.72514	1.10609	0.269441	0.775461	-5.92789
795	ENSG00000163794.6	ENSG00000163794	protein_coding	UCN	7349	InGen	0.838157	1	ENST00000296099.2	-0.0652921	0.402347	-1.0299	0.303762	0.799516	-5.15719
5625	ENSG00000115204.14	ENSG00000115204	protein_coding	MPV17	4358	InGen	2.32088	23	c("ENST00000620797.4", "ENST00000233545.6", "ENST00000402310.5", "ENST00000380044.5", "ENST00000357186.10", "ENST00000402722.5", "ENST00000426513.6", "ENST00000405983.5", "ENST00000405076.5", "ENST00000430991.5", "ENST00000621183.4", "ENST00000415514.5", "ENST00000616707.1", "ENST00000403262.6", "ENST00000617583.4", "ENST00000428910.5", "ENST00000475085.1", "ENST00000621470.4", "ENST00000622003.4", "ENST00000616446.1", "ENST00000399052.8", "ENST00000486898.1", "ENST00000494436.1")	-0.0169978	4.74112	-0.853084	0.39419	0.842485	-6.16817
5839	ENSG00000115207.13	ENSG00000115207	protein_coding	GTF3C2	2976	InGen	2.56472	14	c("ENST00000359541.6", "ENST00000264720.7", "ENST00000457098.5", "ENST00000431028.5", "ENST00000495298.1", "ENST00000454704.5", "ENST00000415683.2", "ENST00000484680.1", "ENST00000622534.1", "ENST00000470115.1", "ENST00000493511.1", "ENST00000480989.1", "ENST00000457748.1", "ENST00000423998.1")	0.0558035	4.93926	2.79082	0.00554277	0.255336	-2.77077
3412	ENSG00000234072.1	ENSG00000234072	antisense			InGen	0.248315	3	c("ENST00000447070.1", "ENST00000453289.1", "ENST00000412749.1")	0.00769815	0.707755	0.132749	0.894467	0.98177	-5.68564
5341	ENSG00000115211.15	ENSG00000115211	protein_coding	EIF2B4	8890	InGen	1.38056	12	c("ENST00000616081.4", "ENST00000347454.8", "ENST00000478311.1", "ENST00000622434.4", "ENST00000405940.6", "ENST00000445933.6", "ENST00000451130.6", "ENST00000493344.6", "ENST00000475582.5", "ENST00000417567.1", "ENST00000418146.1", "ENST00000462749.1")	0.0268746	3.91099	1.14175	0.254331	0.7636	-5.75206
3765	ENSG00000115234.10	ENSG00000115234	protein_coding	SNX17	9784	InGen	6.63032	10	c("ENST00000537606.5", "ENST00000233575.6", "ENST00000484886.1", "ENST00000440760.5", "ENST00000494893.5", "ENST00000427123.5", "ENST00000464279.5", "ENST00000489402.1", "ENST00000453453.1", "ENST00000493711.1")	-5.9892e-05	5.65196	-0.00301774	0.997594	0.999586	-6.63323
2365	ENSG00000163795.13	ENSG00000163795	protein_coding	ZNF513	130557	InGen	2.20598	4	c("ENST00000323703.10", "ENST00000407879.1", "ENST00000491924.1", "ENST00000436006.1")	0.023388	3.37321	0.772872	0.440115	0.863426	-5.98092
4092	ENSG00000115241.10	ENSG00000115241	protein_coding	PPM1G	5496	InGen	4.02635	3	c("ENST00000344034.4", "ENST00000472077.1", "ENST00000484925.1")	0.0442866	5.03927	2.22825	0.0264922	0.422978	-4.14382
584	ENSG00000213453.3	ENSG00000213453	processed_pseudogene	FTH1P3		InGen	0.411866	1	ENST00000394290.3	0.137666	-1.21027	1.36541	0.172994	0.702364	-4.61712
5329	ENSG00000115216.13	ENSG00000115216	protein_coding	NRBP1	29959	InGen	3.53274	9	c("ENST00000233557.7", "ENST00000379852.7", "ENST00000379863.7", "ENST00000419281.6", "ENST00000356442.4", "ENST00000493768.5", "ENST00000493746.1", "ENST00000460499.5", "ENST00000486701.1")	0.0641	5.23498	2.88208	0.00419198	0.230474	-2.5533
1403	ENSG00000157992.12	ENSG00000157992	protein_coding	KRTCAP3	200634	InGen	0.131763	7	c("ENST00000543753.5", "ENST00000288873.7", "ENST00000453171.5", "ENST00000407293.5", "ENST00000464699.5", "ENST00000494572.1", "ENST00000452499.1")	-0.231405	-1.50879	-1.93208	0.0541482	0.521475	-3.89251
8401	ENSG00000138002.14	ENSG00000138002	protein_coding	IFT172	26160	InGen	2.73407	18	c("ENST00000260570.7", "ENST00000509128.5", "ENST00000507184.5", "ENST00000494163.1", "ENST00000479419.1", "ENST00000420854.1", "ENST00000480892.1", "ENST00000450564.1", "ENST00000443889.1", "ENST00000475909.1", "ENST00000476693.1", "ENST00000489492.1", "ENST00000463613.1", "ENST00000511842.5", "ENST00000359466.10", "ENST00000416524.2", "ENST00000476264.6", "ENST00000475476.2")	0.0189576	5.5565	0.779681	0.4361	0.86292	-6.33012
102	ENSG00000200003.1	ENSG00000200003	snRNA	RNU6-986P		InGen	0.675724	1	ENST00000363133.1	-0.0436802	-3.09979	-0.253178	0.800278	0.966669	-5.04573
1982	ENSG00000115226.9	ENSG00000115226	protein_coding	FNDC4	64838	InGen	8.17107	3	c("ENST00000264703.3", "ENST00000491414.5", "ENST00000476197.1")	-0.00131225	4.96524	-0.0366108	0.970816	0.996949	-6.55474
3146	ENSG00000084734.8	ENSG00000084734	protein_coding	GCKR	2646	InGen	0.0675102	6	c("ENST00000264717.6", "ENST00000417872.5", "ENST00000472290.1", "ENST00000453813.1", "ENST00000411584.1", "ENST00000478147.1")	-0.081655	-1.56345	-0.612104	0.540862	0.896731	-5.14812
4398	ENSG00000243943.9	ENSG00000243943	protein_coding	ZNF512	84450	InGen	2.39913	8	c("ENST00000413371.6", "ENST00000416005.6", "ENST00000556601.5", "ENST00000379717.5", "ENST00000355467.5", "ENST00000494548.1", "ENST00000461705.1", "ENST00000488055.1")	-0.0809739	4.40832	-3.84315	0.00014399	0.052812	0.610575
2844	ENSG00000176714.9	ENSG00000176714	protein_coding	CCDC121	79635	InGen	1.2621	3	c("ENST00000324364.3", "ENST00000394775.3", "ENST00000522876.1")	-0.0743347	2.83017	-1.59809	0.110917	0.621374	-4.92573
3746	ENSG00000198522.13	ENSG00000198522	protein_coding	GPN1	11321	InGen	2.016	12	c("ENST00000481754.1", "ENST00000515877.5", "ENST00000503738.5", "ENST00000424214.5", "ENST00000458167.6", "ENST00000407583.7", "ENST00000616939.4", "ENST00000264718.7", "ENST00000436280.5", "ENST00000478484.5", "ENST00000610189.1", "ENST00000461249.1")	-0.00565457	3.90987	-0.164302	0.869587	0.978951	-6.36499
5309	ENSG00000119760.15	ENSG00000119760	protein_coding	SUPT7L	9913	InGen	5.20739	5	c("ENST00000337768.9", "ENST00000404798.6", "ENST00000406540.5", "ENST00000405491.5", "ENST00000464789.2")	0.000158275	5.83052	0.0104054	0.991704	0.998861	-6.65266
5207	ENSG00000163798.13	ENSG00000163798	protein_coding	SLC4A1AP	22950	InGen	3.74186	6	c("ENST00000326019.10", "ENST00000613058.4", "ENST00000618046.4", "ENST00000613517.4", "ENST00000427424.1", "ENST00000492196.1")	0.0198321	5.3046	0.888261	0.375004	0.833475	-6.20887
1539	ENSG00000243147.7	ENSG00000243147	protein_coding	MRPL33	9553	InGen	9.24575	6	c("ENST00000379666.7", "ENST00000296102.7", "ENST00000448427.1", "ENST00000472192.1", "ENST00000483992.5", "ENST00000476552.1")	0.00739607	4.78665	0.248898	0.803584	0.967145	-6.49265
3625	ENSG00000171174.13	ENSG00000171174	protein_coding	RBKS	64080	InGen	0.558964	5	c("ENST00000302188.7", "ENST00000612015.1", "ENST00000449378.1", "ENST00000458185.1", "ENST00000453412.1")	-0.0175843	1.96051	-0.286816	0.774421	0.96168	-5.92091
3392	ENSG00000158019.20	ENSG00000158019	protein_coding	BRE	9577	InGen	2.94368	11	c("ENST00000436924.5", "ENST00000344773.6", "ENST00000379624.5", "ENST00000492702.1", "ENST00000603461.1", "ENST00000496951.1", "ENST00000342045.6", "ENST00000361704.6", "ENST00000379632.6", "ENST00000379629.7", "ENST00000604932.1")	-0.00893851	4.33873	-0.382698	0.702173	0.943662	-6.39048
83	ENSG00000265321.1	ENSG00000265321	miRNA	MIR4263	100422965	InGen	0.748243	1	ENST00000584745.1	-0.209505	-3.10475	-1.12267	0.262338	0.771863	-4.67283
2110	ENSG00000223522.1	ENSG00000223522	antisense		100505716	InGen	0.0881069	1	ENST00000418963.1	-0.165437	-1.78115	-1.05566	0.291846	0.790015	-4.82775
410	ENSG00000225991.1	ENSG00000225991	processed_pseudogene	RPL23AP34		InGen	1.05868	1	ENST00000423483.1	-0.120213	-0.371315	-1.56244	0.119079	0.633429	-4.47566
7157	ENSG00000075426.11	ENSG00000075426	protein_coding	FOSL2	2355	InGen	4.02957	4	c("ENST00000460736.1", "ENST00000379619.5", "ENST00000264716.8", "ENST00000436647.1")	-0.0154581	5.64247	-0.220457	0.825642	0.971371	-6.61798
296	ENSG00000270640.1	ENSG00000270640	sense_intronic			InGen	1.28269	1	ENST00000604052.1	-0.117648	-1.07919	-0.623713	0.533219	0.893695	-5.20198
775	ENSG00000270210.1	ENSG00000270210	lincRNA			InGen	0.067038	1	ENST00000605056.1	0.0652131	-3.86863	0.310922	0.756043	0.955865	-4.96526
8238	ENSG00000163803.12	ENSG00000163803	protein_coding	PLB1	151056	InGen	0.528618	12	c("ENST00000416713.5", "ENST00000327757.9", "ENST00000422425.6", "ENST00000404858.5", "ENST00000436544.1", "ENST00000485642.1", "ENST00000481449.1", "ENST00000479065.5", "ENST00000411743.5", "ENST00000444257.5", "ENST00000473272.1", "ENST00000436775.1")	-0.0512334	3.10106	-1.14882	0.251405	0.762118	-5.58
581	ENSG00000230730.1	ENSG00000230730	antisense			InGen	0.106823	1	ENST00000431376.1	0.000162028	-3.24432	0.000795959	0.999365	0.999847	-5.03514
1438	ENSG00000226833.5	ENSG00000226833	antisense			InGen	0.220452	3	c("ENST00000452212.1", "ENST00000428036.5", "ENST00000444501.1")	-0.0288164	-0.762146	-0.286886	0.774368	0.96168	-5.37938
5760	ENSG00000213639.9	ENSG00000213639	protein_coding	PPP1CB	5500	InGen	24.1724	9	c("ENST00000455580.5", "ENST00000420282.5", "ENST00000441461.5", "ENST00000427786.1", "ENST00000358506.6", "ENST00000296122.10", "ENST00000395366.2", "ENST00000464273.1", "ENST00000418910.1")	-0.00354825	8.09447	-0.196161	0.844597	0.97544	-6.80796
3483	ENSG00000163806.15	ENSG00000163806	protein_coding	SPDYA	245711	InGen	0.166249	7	c("ENST00000462832.5", "ENST00000379579.8", "ENST00000491044.1", "ENST00000334056.9", "ENST00000449210.1", "ENST00000439646.1", "ENST00000467226.1")	-0.15667	0.1016	-2.26354	0.0242082	0.417245	-3.38962
426	ENSG00000273233.1	ENSG00000273233	lincRNA			InGen	0.117788	1	ENST00000609581.1	-0.161312	-3.51049	-0.776159	0.438174	0.86339	-4.84307
2056	ENSG00000171103.10	ENSG00000171103	protein_coding	TRMT61B	55006	InGen	3.16032	5	c("ENST00000419999.5", "ENST00000306108.9", "ENST00000439947.1", "ENST00000490390.5", "ENST00000484060.1")	-0.0314352	3.72211	-1.18757	0.235799	0.751322	-5.65802
4130	ENSG00000163811.11	ENSG00000163811	protein_coding	WDR43	23160	InGen	4.1329	6	c("ENST00000407426.7", "ENST00000434238.1", "ENST00000440983.1", "ENST00000296126.6", "ENST00000466067.1", "ENST00000446643.2")	0.0194818	5.11399	0.894877	0.371462	0.832341	-6.1832
85	ENSG00000264994.1	ENSG00000264994	snoRNA	SNORD92	692209	InGen	0.259518	1	ENST00000585078.1	0.27674	-4.51042	1.31276	0.190116	0.717297	-4.51079
78	ENSG00000265145.1	ENSG00000265145	snoRNA	SNORD53	26796	InGen	0.948474	1	ENST00000579969.1	0.0150832	-2.90044	0.0894211	0.928798	0.988848	-5.08213
78	ENSG00000265706.1	ENSG00000265706	snoRNA			InGen	0.87383	1	ENST00000577887.1	-0.327679	-2.99378	-1.79588	0.0733668	0.555569	-4.087
19816	ENSG00000189350.12	ENSG00000189350	protein_coding	FAM179A	165186	InGen	0.255609	7	c("ENST00000401723.5", "ENST00000420297.5", "ENST00000379558.4", "ENST00000465300.5", "ENST00000440012.1", "ENST00000460951.5", "ENST00000475900.1")	-0.0899389	3.06583	-0.738979	0.46041	0.869172	-5.94966
7775	ENSG00000115295.19	ENSG00000115295	protein_coding	CLIP4	79745	InGen	8.2337	12	c("ENST00000401605.5", "ENST00000401617.6", "ENST00000415891.5", "ENST00000404424.5", "ENST00000456385.5", "ENST00000320081.9", "ENST00000449202.5", "ENST00000491701.1", "ENST00000471165.1", "ENST00000438819.1", "ENST00000493551.1", "ENST00000481628.1")	0.0123985	7.05327	0.641011	0.521931	0.891323	-6.55166
6932	ENSG00000171094.15	ENSG00000171094	protein_coding	ALK	238	InGen	0.476488	5	c("ENST00000389048.7", "ENST00000431873.5", "ENST00000618119.4", "ENST00000453137.1", "ENST00000498037.1")	-0.0516176	2.69652	-1.08797	0.277351	0.780091	-5.56435
297	ENSG00000242699.3	ENSG00000242699	misc_RNA	RN7SL516P		InGen	0.0975938	1	ENST00000496127.3	-0.334941	-4.26135	-1.49447	0.135945	0.658569	-4.38353
4218	ENSG00000233862.5	ENSG00000233862	antisense			InGen	0.0951063	3	c("ENST00000453606.5", "ENST00000420016.1", "ENST00000455424.1")	-0.0208937	-0.373411	-0.261818	0.793614	0.965371	-5.45267
3421	ENSG00000119801.12	ENSG00000119801	protein_coding	YPEL5	51646	InGen	13.4144	10	c("ENST00000379519.7", "ENST00000379520.7", "ENST00000261353.8", "ENST00000490211.6", "ENST00000402003.7", "ENST00000402708.5", "ENST00000482474.1", "ENST00000470120.5", "ENST00000492439.1", "ENST00000495673.1")	0.00106387	6.49947	0.0664502	0.947057	0.992818	-6.70626
133	ENSG00000207187.1	ENSG00000207187	snoRNA			InGen	0.0829608	1	ENST00000384458.1	-0.0904866	-5.12985	-0.462843	0.643762	0.926012	-4.83726
4535	ENSG00000213626.11	ENSG00000213626	protein_coding	LBH	81606	InGen	0.865751	9	c("ENST00000395323.7", "ENST00000412933.5", "ENST00000464412.5", "ENST00000406087.5", "ENST00000404397.5", "ENST00000401506.1", "ENST00000467242.1", "ENST00000407930.2", "ENST00000484150.1")	0.0710825	2.80395	1.03524	0.301265	0.798145	-5.63062
7517	ENSG00000172954.13	ENSG00000172954	protein_coding	LCLAT1	253558	InGen	1.6971	12	c("ENST00000466477.5", "ENST00000465200.5", "ENST00000379509.7", "ENST00000319406.8", "ENST00000491680.6", "ENST00000488144.5", "ENST00000465538.5", "ENST00000309052.8", "ENST00000478015.5", "ENST00000476038.5", "ENST00000497423.1", "ENST00000476535.1")	-0.0471904	4.66067	-1.50605	0.132948	0.655561	-5.40318
5191	ENSG00000162949.16	ENSG00000162949	protein_coding	CAPN13	92291	InGen	0.254607	7	c("ENST00000450650.5", "ENST00000295055.12", "ENST00000490786.1", "ENST00000458085.6", "ENST00000465450.2", "ENST00000465960.2", "ENST00000485248.2")	-0.039807	1.31028	-0.619466	0.536008	0.895048	-5.65409
4567	ENSG00000158089.14	ENSG00000158089	protein_coding	GALNT14	79623	InGen	0.381069	15	c("ENST00000324589.9", "ENST00000349752.9", "ENST00000406653.5", "ENST00000475320.5", "ENST00000486564.5", "ENST00000430167.1", "ENST00000455477.5", "ENST00000464038.5", "ENST00000481023.5", "ENST00000424136.5", "ENST00000496397.5", "ENST00000461193.5", "ENST00000490212.5", "ENST00000498206.5", "ENST00000485468.1")	0.0510406	1.51735	1.05198	0.293525	0.791743	-5.35244
4014	ENSG00000214711.9	ENSG00000214711	protein_coding	CAPN14	440854	InGen	0.110267	2	c("ENST00000398824.6", "ENST00000403897.3")	-0.128551	-0.299926	-1.5714	0.116985	0.629195	-4.4657
4636	ENSG00000013016.15	ENSG00000013016	protein_coding	EHD3	30845	InGen	4.72123	1	ENST00000322054.9	0.0318351	5.46237	1.14345	0.253627	0.76309	-5.97544
448	ENSG00000273165.1	ENSG00000273165	lincRNA			InGen	0.575782	1	ENST00000608851.1	-0.0517803	-1.04812	-0.60207	0.547514	0.898333	-5.21277
5220	ENSG00000162959.13	ENSG00000162959	protein_coding	MEMO1	51072	InGen	0.589961	9	c("ENST00000295065.9", "ENST00000379383.7", "ENST00000404530.5", "ENST00000490459.5", "ENST00000426310.6", "ENST00000422936.5", "ENST00000413686.1", "ENST00000407893.3", "ENST00000437854.1")	0.0132229	2.60127	0.425297	0.670879	0.934745	-6.0126
2745	ENSG00000162961.13	ENSG00000162961	protein_coding	DPY30	84661	InGen	2.44705	7	c("ENST00000446765.5", "ENST00000452582.5", "ENST00000414013.5", "ENST00000430665.5", "ENST00000422413.1", "ENST00000342166.9", "ENST00000295066.3")	-0.0337301	3.75987	-1.38216	0.167795	0.698776	-5.42279
308	ENSG00000271228.1	ENSG00000271228	antisense			InGen	0.7944	1	ENST00000605811.1	0.0351463	-1.12822	0.346509	0.729167	0.950783	-5.27593
5213	ENSG00000021574.11	ENSG00000021574	protein_coding	SPAST	6683	InGen	4.91137	4	c("ENST00000345662.5", "ENST00000615843.4", "ENST00000315285.7", "ENST00000621856.1")	0.000881127	5.67003	0.0436669	0.965195	0.99605	-6.63426
712	ENSG00000272716.1	ENSG00000272716	lincRNA			InGen	0.157021	1	ENST00000608489.1	-0.18573	-2.22039	-1.31712	0.188653	0.716722	-4.56876
5410	ENSG00000152683.14	ENSG00000152683	protein_coding	SLC30A6	55676	InGen	2.36266	9	c("ENST00000357055.7", "ENST00000435660.5", "ENST00000440718.5", "ENST00000379343.6", "ENST00000454324.5", "ENST00000449777.5", "ENST00000282587.9", "ENST00000406369.2", "ENST00000457724.2")	0.0260459	4.6971	1.28396	0.199998	0.727193	-5.71206
2400	ENSG00000229816.1	ENSG00000229816	processed_pseudogene	DDX50P1		InGen	0.365539	1	ENST00000438163.1	-0.0614963	0.695298	-1.13193	0.258432	0.767386	-5.13192
3624	ENSG00000091106.18	ENSG00000091106	protein_coding	NLRC4	58484	InGen	0.121252	4	c("ENST00000360906.9", "ENST00000402280.5", "ENST00000342905.10", "ENST00000404025.2")	0.139421	-0.421541	1.3553	0.176188	0.70544	-4.73832
12233	ENSG00000119820.10	ENSG00000119820	protein_coding	YIPF4	84272	InGen	3.67573	4	c("ENST00000238831.8", "ENST00000495355.1", "ENST00000437765.1", "ENST00000441084.1")	0.0738264	6.51194	3.83608	0.000148025	0.052812	0.40947
1365	ENSG00000272754.1	ENSG00000272754	lincRNA			InGen	0.110199	1	ENST00000608925.1	0.247469	-1.90974	1.81697	0.0700688	0.549711	-4.046
17723	ENSG00000115760.13	ENSG00000115760	protein_coding	BIRC6	57448	InGen	8.43374	12	c("ENST00000421745.6", "ENST00000466527.1", "ENST00000444173.5", "ENST00000431454.2", "ENST00000483194.1", "ENST00000462504.1", "ENST00000497023.1", "ENST00000496555.1", "ENST00000461788.1", "ENST00000471232.5", "ENST00000470250.1", "ENST00000465130.1")	0.0153346	8.2462	1.03976	0.299162	0.795832	-6.30299
1621	ENSG00000276334.1	ENSG00000276334	sense_intronic			InGen	1.21697	1	ENST00000610331.1	-0.0241195	1.94074	-0.541217	0.588699	0.908754	-5.82538
3004	ENSG00000276517.1	ENSG00000276517	sense_intronic			InGen	0.739814	1	ENST00000617415.1	0.0776359	2.07134	1.81603	0.0702124	0.549711	-4.45547
94	ENSG00000207653.1	ENSG00000207653	miRNA	MIR558	693143	InGen	0.722063	1	ENST00000384920.1	-0.160265	-3.07046	-0.889712	0.374225	0.83314	-4.81726
366	ENSG00000274159.1	ENSG00000274159	sense_intronic			InGen	0.188773	1	ENST00000614487.1	0.343776	-3.00297	1.89052	0.0595065	0.530207	-3.97913
3109	ENSG00000279544.1	ENSG00000279544	TEC			InGen	0.398962	1	ENST00000623116.1	-0.0629149	1.18834	-1.22203	0.222511	0.744429	-5.12841
3185	ENSG00000018699.11	ENSG00000018699	protein_coding	TTC27	55622	InGen	1.47928	6	c("ENST00000448773.5", "ENST00000317907.8", "ENST00000454690.1", "ENST00000438654.1", "ENST00000433416.5", "ENST00000428527.1")	-0.0591807	3.2482	-1.88489	0.0602643	0.531295	-4.53555
77	ENSG00000265057.1	ENSG00000265057	miRNA	MIR4765	100616219	InGen	0.0733158	1	ENST00000585007.1	0.000832369	-5.53764	0.00498979	0.996022	0.999546	-4.86363
2101	ENSG00000230876.6	ENSG00000230876	lincRNA	LINC00486	285045	InGen	0.343892	3	c("ENST00000414054.5", "ENST00000424364.6", "ENST00000435075.1")	0.0519759	0.503666	0.613405	0.540003	0.896384	-5.48446
482	ENSG00000236854.1	ENSG00000236854	lincRNA			InGen	0.732235	1	ENST00000440786.1	0.0636417	-0.667832	0.537629	0.591172	0.909815	-5.31384
113	ENSG00000206951.1	ENSG00000206951	misc_RNA			InGen	0.0824825	1	ENST00000384224.1	-0.171913	-5.28715	-0.885347	0.376571	0.834237	-4.706
7329	ENSG00000049323.15	ENSG00000049323	protein_coding	LTBP1	4052	InGen	2.28258	12	c("ENST00000404816.6", "ENST00000432635.1", "ENST00000418533.6", "ENST00000402934.5", "ENST00000404525.5", "ENST00000407925.5", "ENST00000413303.5", "ENST00000468091.2", "ENST00000415140.6", "ENST00000498013.1", "ENST00000422669.1", "ENST00000489740.1")	0.0630066	4.97484	1.11137	0.267164	0.774283	-5.96251
110	ENSG00000252246.1	ENSG00000252246	rRNA	RNA5SP92		InGen	0.50395	1	ENST00000516437.1	-0.191707	-3.41782	-1.05988	0.289924	0.788951	-4.70299
11118	ENSG00000152689.17	ENSG00000152689	protein_coding	RASGRP3	25780	InGen	2.21463	18	c("ENST00000402538.7", "ENST00000484909.5", "ENST00000497723.6", "ENST00000479528.5", "ENST00000437184.5", "ENST00000403687.7", "ENST00000482857.5", "ENST00000442390.5", "ENST00000425210.5", "ENST00000444784.5", "ENST00000423159.5", "ENST00000494927.1", "ENST00000407811.5", "ENST00000477927.1", "ENST00000490150.1", "ENST00000419772.1", "ENST00000468856.1", "ENST00000482731.1")	-0.0838318	5.54389	-1.46119	0.144852	0.670294	-5.56487
338	ENSG00000237133.1	ENSG00000237133	antisense			InGen	0.432805	1	ENST00000437680.1	0.072319	-1.8342	0.593263	0.553384	0.899605	-5.0861
4921	ENSG00000119812.18	ENSG00000119812	protein_coding	FAM98A	25940	InGen	3.28931	8	c("ENST00000238823.12", "ENST00000474985.5", "ENST00000403368.1", "ENST00000475122.1", "ENST00000492649.1", "ENST00000498340.5", "ENST00000464415.1", "ENST00000431950.1")	-0.0273854	5.0351	-1.10464	0.270066	0.77578	-5.96664
246	ENSG00000238038.1	ENSG00000238038	processed_pseudogene	ATP6V0E1P3		InGen	0.113327	1	ENST00000420036.1	0.146632	-4.2534	0.709425	0.478528	0.874245	-4.82684
924	ENSG00000187999.4	ENSG00000187999	processed_pseudogene	HNRNPA1P61		InGen	0.0726238	1	ENST00000342073.4	-0.2126	-3.21301	-1.0756	0.282837	0.78456	-4.70651
4324	ENSG00000226994.7	ENSG00000226994	lincRNA			InGen	0.213643	16	c("ENST00000453451.5", "ENST00000592523.5", "ENST00000588944.5", "ENST00000585391.5", "ENST00000591221.5", "ENST00000586769.5", "ENST00000588650.5", "ENST00000587791.5", "ENST00000626243.2", "ENST00000627509.2", "ENST00000625996.2", "ENST00000627058.2", "ENST00000587255.5", "ENST00000586952.5", "ENST00000606126.3", "ENST00000626183.1")	0.0375446	0.735035	0.457142	0.64785	0.927192	-5.6205
366	ENSG00000260025.1	ENSG00000260025	lincRNA			InGen	5.67106	1	ENST00000565283.1	-0.0374911	1.97955	-0.772115	0.440562	0.863426	-5.687
7122	ENSG00000150938.9	ENSG00000150938	protein_coding	CRIM1	51232	InGen	8.34051	8	c("ENST00000280527.6", "ENST00000426856.1", "ENST00000428774.1", "ENST00000473403.5", "ENST00000477491.5", "ENST00000497236.1", "ENST00000481321.1", "ENST00000413985.1")	0.0157829	6.88193	0.527008	0.598519	0.911392	-6.60856
8938	ENSG00000171055.14	ENSG00000171055	protein_coding	FEZ2	9637	InGen	3.10421	16	c("ENST00000406220.1", "ENST00000414288.5", "ENST00000475815.5", "ENST00000441005.5", "ENST00000413938.5", "ENST00000379245.8", "ENST00000305852.11", "ENST00000405912.7", "ENST00000451623.5", "ENST00000432869.5", "ENST00000487919.5", "ENST00000487282.5", "ENST00000484205.1", "ENST00000464964.1", "ENST00000357996.4", "ENST00000535666.2")	0.0457604	5.80043	1.59118	0.112462	0.622061	-5.4073
3710	ENSG00000205221.12	ENSG00000205221	protein_coding	VIT	5212	InGen	0.0816471	8	c("ENST00000379242.7", "ENST00000389975.7", "ENST00000457137.6", "ENST00000497382.5", "ENST00000404084.5", "ENST00000379241.7", "ENST00000401530.5", "ENST00000464309.1")	0.157169	-0.807776	1.3465	0.179005	0.70748	-4.67291
2618	ENSG00000279519.1	ENSG00000279519	TEC			InGen	4.33852	1	ENST00000624376.1	-0.00417325	4.49833	-0.0995826	0.920732	0.986721	-6.48211
8345	ENSG00000115808.11	ENSG00000115808	protein_coding	STRN	6801	InGen	14.9316	3	c("ENST00000263918.8", "ENST00000379213.3", "ENST00000495595.1")	-0.00608833	7.98297	-0.225478	0.821738	0.971002	-6.79373
98	ENSG00000252756.1	ENSG00000252756	snRNA	RNU6-577P		InGen	2.3134	1	ENST00000516947.1	-0.205748	-1.30744	-1.93335	0.0539914	0.521312	-3.89227
8206	ENSG00000008869.11	ENSG00000008869	protein_coding	HEATR5B	54497	InGen	5.30236	5	c("ENST00000425467.5", "ENST00000233099.5", "ENST00000471051.1", "ENST00000467978.1", "ENST00000478810.1")	-0.0127806	6.46535	-0.824523	0.410199	0.850321	-6.37289
4040	ENSG00000152133.14	ENSG00000152133	protein_coding	GPATCH11	253635	InGen	4.08796	3	c("ENST00000409774.5", "ENST00000281932.5", "ENST00000473067.1")	0.0313089	5.05605	1.50414	0.133438	0.657014	-5.45978
10753	ENSG00000055332.16	ENSG00000055332	protein_coding	EIF2AK2	5610	InGen	5.35216	7	c("ENST00000233057.8", "ENST00000395127.6", "ENST00000405334.5", "ENST00000462861.1", "ENST00000496059.1", "ENST00000411537.6", "ENST00000390013.3")	0.000554285	6.8384	0.0201439	0.98394	0.998428	-6.73914
4698	ENSG00000218739.9	ENSG00000218739	protein_coding	CEBPZOS	100505876	InGen	4.68542	7	c("ENST00000402297.5", "ENST00000397064.6", "ENST00000470216.1", "ENST00000406711.5", "ENST00000392061.6", "ENST00000397226.2", "ENST00000438935.2")	-0.0417752	5.46354	-1.5627	0.119017	0.63338	-5.41475
3629	ENSG00000115816.14	ENSG00000115816	protein_coding	CEBPZ	10153	InGen	5.7432	3	c("ENST00000234170.9", "ENST00000489306.1", "ENST00000446769.1")	0.00300612	5.39415	0.142393	0.886851	0.980322	-6.59812
3803	ENSG00000272054.1	ENSG00000272054	sense_intronic			InGen	0.225192	1	ENST00000606229.1	-0.0228487	0.717694	-0.344882	0.730388	0.951209	-5.65082
3651	ENSG00000003509.15	ENSG00000003509	protein_coding	NDUFAF7	55471	InGen	2.39588	13	c("ENST00000455230.5", "ENST00000474154.5", "ENST00000002125.8", "ENST00000336237.10", "ENST00000431821.5", "ENST00000416653.5", "ENST00000469831.1", "ENST00000483999.5", "ENST00000439218.5", "ENST00000432075.1", "ENST00000474257.5", "ENST00000419278.2", "ENST00000441905.1")	0.0856836	4.16339	3.68472	0.000264817	0.0720101	0.0749713
10244	ENSG00000115825.9	ENSG00000115825	protein_coding	PRKD3	23683	InGen	1.50736	10	c("ENST00000379066.5", "ENST00000234179.6", "ENST00000469275.5", "ENST00000452104.5", "ENST00000443977.1", "ENST00000494667.5", "ENST00000475912.1", "ENST00000443187.1", "ENST00000464552.1", "ENST00000477132.1")	0.0147736	4.87103	0.495672	0.620434	0.919113	-6.42737
2599	ENSG00000115828.15	ENSG00000115828	protein_coding	QPCT	25797	InGen	0.674458	6	c("ENST00000338415.7", "ENST00000404976.5", "ENST00000470075.1", "ENST00000480050.1", "ENST00000469098.1", "ENST00000444022.1")	-0.0201465	1.66009	-0.339554	0.734394	0.951923	-5.84903
10406	ENSG00000163171.7	ENSG00000163171	protein_coding	CDC42EP3	10602	InGen	0.558498	6	c("ENST00000611976.1", "ENST00000295324.3", "ENST00000457889.1", "ENST00000453555.1", "ENST00000422687.1", "ENST00000494083.1")	0.0568786	3.42089	1.12071	0.263172	0.771881	-5.68354
5999	ENSG00000115841.19	ENSG00000115841	protein_coding	RMDN2	151393	InGen	0.854476	12	c("ENST00000414644.5", "ENST00000354545.6", "ENST00000440353.5", "ENST00000406384.5", "ENST00000407257.5", "ENST00000417700.6", "ENST00000234195.7", "ENST00000442857.5", "ENST00000402091.3", "ENST00000496735.1", "ENST00000425641.1", "ENST00000469469.1")	0.181285	3.37048	4.34355	1.83394e-05	0.0178141	2.61797
6014	ENSG00000138061.11	ENSG00000138061	protein_coding	CYP1B1	1545	InGen	1.7438	7	c("ENST00000491456.1", "ENST00000610745.4", "ENST00000494864.1", "ENST00000614273.1", "ENST00000492443.1", "ENST00000613082.1", "ENST00000490576.1")	-0.14254	4.30397	-1.69462	0.0910278	0.589732	-5.05872
7447	ENSG00000232973.11	ENSG00000232973	antisense	CYP1B1-AS1	285154	InGen	0.0904947	35	c("ENST00000628232.2", "ENST00000629719.2", "ENST00000628135.2", "ENST00000620177.4", "ENST00000626582.2", "ENST00000628580.2", "ENST00000630542.2", "ENST00000629439.2", "ENST00000627992.2", "ENST00000629773.2", "ENST00000629547.2", "ENST00000589303.5", "ENST00000630623.2", "ENST00000628097.2", "ENST00000626865.2", "ENST00000628165.2", "ENST00000626166.2", "ENST00000630658.2", "ENST00000627172.2", "ENST00000626718.2", "ENST00000427168.6", "ENST00000626456.2", "ENST00000603809.5", "ENST00000593090.5", "ENST00000628238.2", "ENST00000625348.2", "ENST00000413828.3", "ENST00000609565.5", "ENST00000610024.5", "ENST00000609128.5", "ENST00000610172.5", "ENST00000606100.5", "ENST00000606849.5", "ENST00000612373.4", "ENST00000585654.1")	0.0113323	0.317117	0.125419	0.900263	0.982584	-5.60354
107	ENSG00000199603.1	ENSG00000199603	snRNA	RNU6-951P		InGen	0.132177	1	ENST00000362733.1	-0.145892	-4.99636	-0.755973	0.450169	0.866297	-4.76746
282	ENSG00000273006.1	ENSG00000273006	lincRNA			InGen	0.0480741	1	ENST00000608056.1	-0.225688	-5.06749	-1.17191	0.242024	0.757288	-4.585
4884	ENSG00000119787.13	ENSG00000119787	protein_coding	ATL2	64225	InGen	6.15856	17	c("ENST00000378954.8", "ENST00000406122.5", "ENST00000402054.5", "ENST00000405384.6", "ENST00000419554.6", "ENST00000452935.6", "ENST00000629272.2", "ENST00000477642.5", "ENST00000489896.1", "ENST00000449130.5", "ENST00000443098.5", "ENST00000456736.5", "ENST00000474535.2", "ENST00000472097.1", "ENST00000451483.1", "ENST00000486927.1", "ENST00000416222.1")	-0.00344463	5.92111	-0.118033	0.906109	0.983761	-6.65337
1768	ENSG00000231367.5	ENSG00000231367	lincRNA			InGen	0.170937	5	c("ENST00000438085.1", "ENST00000417039.5", "ENST00000437979.1", "ENST00000421463.5", "ENST00000413227.1")	0.0241313	-0.725995	0.239575	0.810799	0.968617	-5.37463
954	ENSG00000213553.4	ENSG00000213553	processed_pseudogene	RPLP0P6		InGen	3.57917	1	ENST00000394878.2	-0.0201538	2.6871	-0.47419	0.635657	0.923783	-6.01538
880	ENSG00000271443.1	ENSG00000271443	transcribed_processed_pseudogene			InGen	0.139402	2	c("ENST00000603297.1", "ENST00000605062.1")	-0.134099	-2.13226	-0.91682	0.359862	0.826307	-4.87376
5923	ENSG00000143889.15	ENSG00000143889	protein_coding	HNRNPLL	92906	InGen	3.58371	12	c("ENST00000449105.7", "ENST00000409636.5", "ENST00000378915.7", "ENST00000358367.8", "ENST00000608859.5", "ENST00000272249.7", "ENST00000409328.5", "ENST00000441689.1", "ENST00000410076.5", "ENST00000488099.1", "ENST00000425682.1", "ENST00000498516.1")	0.0376007	5.42315	1.98629	0.0477732	0.504241	-4.67729
2790	ENSG00000143891.16	ENSG00000143891	protein_coding	GALM	130589	InGen	0.500394	5	c("ENST00000272252.9", "ENST00000427858.4", "ENST00000410063.5", "ENST00000444351.5", "ENST00000434934.1")	0.0393791	1.39855	0.757681	0.449147	0.866297	-5.5797
4045	ENSG00000115875.18	ENSG00000115875	protein_coding	SRSF7	6432	InGen	7.50482	12	c("ENST00000313117.10", "ENST00000446327.6", "ENST00000425778.5", "ENST00000425941.6", "ENST00000452806.5", "ENST00000432873.5", "ENST00000409276.5", "ENST00000477635.5", "ENST00000431066.5", "ENST00000443213.5", "ENST00000487773.1", "ENST00000415527.1")	-0.0318306	5.9447	-1.10948	0.267979	0.775069	-6.05522
4361	ENSG00000152147.10	ENSG00000152147	protein_coding	GEMIN6	79833	InGen	0.987782	3	c("ENST00000409011.5", "ENST00000281950.7", "ENST00000409566.1")	0.000202337	3.11609	0.00716284	0.994289	0.999281	-6.21654
7985	ENSG00000163214.20	ENSG00000163214	protein_coding	DHX57	90957	InGen	1.98826	11	c("ENST00000457308.5", "ENST00000452978.5", "ENST00000622155.4", "ENST00000620517.4", "ENST00000477981.1", "ENST00000497514.2", "ENST00000442331.1", "ENST00000474104.5", "ENST00000492042.1", "ENST00000479345.2", "ENST00000619207.1")	0.0267294	5.00017	1.31101	0.190706	0.717297	-5.72082
1223	ENSG00000223922.1	ENSG00000223922	processed_pseudogene	ASS1P2		InGen	0.200413	1	ENST00000439895.1	-0.0273379	-1.22538	-0.259899	0.795093	0.96587	-5.30701
1364	ENSG00000188010.12	ENSG00000188010	protein_coding	MORN2	729967	InGen	6.6004	6	c("ENST00000340556.10", "ENST00000410014.5", "ENST00000441049.5", "ENST00000409665.5", "ENST00000409077.2", "ENST00000409131.2")	-0.0662132	4.10446	-2.25337	0.0248478	0.41849	-3.95528
5490	ENSG00000214694.10	ENSG00000214694	protein_coding	ARHGEF33	100271715	InGen	0.549903	8	c("ENST00000409978.5", "ENST00000398800.8", "ENST00000488692.1", "ENST00000486958.5", "ENST00000483305.1", "ENST00000411874.5", "ENST00000433605.1", "ENST00000430382.1")	-0.0336673	2.59443	-0.932658	0.351633	0.822033	-5.67911
1056	ENSG00000269210.2	ENSG00000269210	antisense		375196	InGen	0.380192	1	ENST00000601251.2	-0.0778274	-0.39976	-0.902331	0.367495	0.830827	-5.1382
9263	ENSG00000115904.12	ENSG00000115904	protein_coding	SOS1	6654	InGen	3.97481	8	c("ENST00000426016.5", "ENST00000402219.6", "ENST00000395038.6", "ENST00000469581.1", "ENST00000474390.1", "ENST00000472480.1", "ENST00000461545.1", "ENST00000451331.1")	-0.0447066	6.21285	-1.86371	0.0631918	0.538775	-4.98229
1254	ENSG00000229692.3	ENSG00000229692	sense_intronic	SOS1-IT1		InGen	1.46579	3	c("ENST00000594472.1", "ENST00000609942.1", "ENST00000420644.1")	-0.0631279	1.85657	-1.34833	0.178416	0.70675	-5.08514
297	ENSG00000225900.1	ENSG00000225900	processed_pseudogene	HSPE1P13		InGen	1.00281	1	ENST00000451143.1	-0.178041	-0.875221	-1.93368	0.0539508	0.521273	-3.90598
2074	ENSG00000205111.8	ENSG00000205111	protein_coding	CDKL4	344387	InGen	0.396344	4	c("ENST00000451199.5", "ENST00000378803.5", "ENST00000395035.3", "ENST00000419111.1")	-0.113396	0.659609	-1.39347	0.164352	0.69537	-4.81832
6067	ENSG00000011566.14	ENSG00000011566	protein_coding	MAP4K3	8491	InGen	4.12903	13	c("ENST00000263881.7", "ENST00000437545.5", "ENST00000341681.9", "ENST00000479708.1", "ENST00000475457.1", "ENST00000495648.3", "ENST00000497566.5", "ENST00000474502.5", "ENST00000465701.1", "ENST00000414968.1", "ENST00000429397.5", "ENST00000437968.1", "ENST00000484274.1")	0.00496773	5.64427	0.272998	0.785014	0.963786	-6.59976
135	ENSG00000252473.1	ENSG00000252473	snoRNA			InGen	2.18934	1	ENST00000516664.1	-0.103643	-0.846479	-1.12838	0.259926	0.768942	-4.87965
477	ENSG00000273035.1	ENSG00000273035	sense_intronic			InGen	0.796585	1	ENST00000609671.1	-0.062917	-0.494995	-0.738925	0.460443	0.869172	-5.22343
6741	ENSG00000231312.6	ENSG00000231312	antisense		728730	InGen	1.10122	11	c("ENST00000426083.5", "ENST00000443038.1", "ENST00000422128.5", "ENST00000449569.5", "ENST00000445520.5", "ENST00000366187.2", "ENST00000446698.5", "ENST00000438649.5", "ENST00000425775.1", "ENST00000415640.1", "ENST00000451547.1")	0.0764537	3.8957	2.4223	0.0159248	0.366194	-3.54569
2470	ENSG00000152154.10	ENSG00000152154	protein_coding	TMEM178A	130733	InGen	3.0343	6	c("ENST00000437068.5", "ENST00000482239.5", "ENST00000281961.2", "ENST00000618232.1", "ENST00000413011.5", "ENST00000495402.1")	-0.0429972	3.9095	-1.09308	0.275105	0.778104	-5.79896
3823	ENSG00000138050.14	ENSG00000138050	protein_coding	THUMPD2	80745	InGen	1.33135	9	c("ENST00000460072.5", "ENST00000505747.5", "ENST00000378727.8", "ENST00000530522.1", "ENST00000530095.1", "ENST00000510781.2", "ENST00000527689.1", "ENST00000403537.3", "ENST00000531687.1")	0.0674553	3.36837	2.28977	0.0226235	0.405964	-3.75514
21922	ENSG00000183023.18	ENSG00000183023	protein_coding	SLC8A1	6546	InGen	11.7283	12	c("ENST00000406785.6", "ENST00000407929.6", "ENST00000403092.5", "ENST00000405901.7", "ENST00000402441.5", "ENST00000405269.5", "ENST00000332839.8", "ENST00000406391.2", "ENST00000408028.6", "ENST00000455476.5", "ENST00000448531.1", "ENST00000417271.1")	0.010917	8.93683	0.248173	0.804145	0.967145	-6.84802
3925	ENSG00000162878.12	ENSG00000162878	protein_coding	PKDCC	91461	InGen	0.399324	9	c("ENST00000294964.5", "ENST00000401498.6", "ENST00000485578.1", "ENST00000492861.1", "ENST00000475868.1", "ENST00000475241.1", "ENST00000490302.1", "ENST00000470578.1", "ENST00000480099.1")	-0.219146	1.48936	-2.60297	0.00963115	0.316256	-2.76238
8357	ENSG00000143924.18	ENSG00000143924	protein_coding	EML4	27436	InGen	2.10101	8	c("ENST00000318522.9", "ENST00000402711.6", "ENST00000409040.1", "ENST00000482660.1", "ENST00000401738.3", "ENST00000480320.1", "ENST00000406175.3", "ENST00000472632.1")	0.0143955	5.1382	0.558118	0.577117	0.905276	-6.42764
5605	ENSG00000115944.14	ENSG00000115944	protein_coding	COX7A2L	9167	InGen	7.09308	8	c("ENST00000468711.5", "ENST00000378669.5", "ENST00000482463.5", "ENST00000234301.2", "ENST00000464443.5", "ENST00000607768.1", "ENST00000463055.1", "ENST00000423797.2")	-0.0306919	6.28925	-1.43	0.153599	0.68216	-5.68393
3824	ENSG00000171126.7	ENSG00000171126	protein_coding	KCNG3	170850	InGen	1.77561	2	c("ENST00000306078.1", "ENST00000394973.4")	-0.0300188	3.71924	-0.657805	0.511091	0.88693	-6.14207
859	ENSG00000232526.1	ENSG00000232526	processed_pseudogene	VDAC1P13		InGen	0.153884	1	ENST00000447826.1	-0.0493415	-2.19014	-0.34104	0.733276	0.951923	-5.14435
10580	ENSG00000057935.13	ENSG00000057935	protein_coding	MTA3	57504	InGen	4.74336	19	c("ENST00000405592.5", "ENST00000406652.5", "ENST00000484780.5", "ENST00000461256.5", "ENST00000407270.7", "ENST00000454356.5", "ENST00000406911.5", "ENST00000409019.5", "ENST00000430763.5", "ENST00000405094.1", "ENST00000433553.5", "ENST00000493983.1", "ENST00000491314.1", "ENST00000490611.1", "ENST00000472767.5", "ENST00000475383.5", "ENST00000482875.5", "ENST00000467925.5", "ENST00000478602.1")	-0.00429204	6.67134	-0.237352	0.812521	0.969156	-6.69742
282	ENSG00000273913.1	ENSG00000273913	misc_RNA			InGen	0.119803	1	ENST00000611671.1	0.262562	-4.15305	1.30145	0.193951	0.720496	-4.52176
108	ENSG00000200550.1	ENSG00000200550	snRNA	RNU6-137P		InGen	0.594092	1	ENST00000363680.1	-0.0264791	-3.15032	-0.143074	0.886313	0.98023	-5.03701
1781	ENSG00000162881.6	ENSG00000162881	protein_coding	OXER1	165140	InGen	0.097635	1	ENST00000378661.3	0.121934	-1.73507	0.923171	0.356548	0.8248	-4.9207
2726	ENSG00000162882.14	ENSG00000162882	protein_coding	HAAO	23498	InGen	0.311902	7	c("ENST00000406007.6", "ENST00000294973.10", "ENST00000402698.6", "ENST00000404451.7", "ENST00000431905.1", "ENST00000406924.6", "ENST00000402268.1")	-0.0326099	0.710354	-0.4474	0.65486	0.929446	-5.60811
861	ENSG00000226491.1	ENSG00000226491	processed_pseudogene	FTOP1		InGen	0.123375	1	ENST00000419363.1	0.294912	-2.31287	1.88215	0.0606371	0.531295	-3.96674
237	ENSG00000224739.2	ENSG00000224739	lincRNA			InGen	0.761272	1	ENST00000457457.2	0.000685214	-1.5345	0.00557763	0.995553	0.999546	-5.26054
2759	ENSG00000231826.5	ENSG00000231826	lincRNA		102723854	InGen	0.111612	3	c("ENST00000422351.5", "ENST00000449766.5", "ENST00000425212.1")	0.14329	-0.844868	1.14843	0.251568	0.76232	-4.87322
107	ENSG00000207087.1	ENSG00000207087	snRNA	RNU6-242P		InGen	0.177066	1	ENST00000384359.1	-0.348322	-4.66749	-1.60723	0.108896	0.619362	-4.30785
952	ENSG00000230587.1	ENSG00000230587	lincRNA			InGen	0.19312	1	ENST00000434020.1	0.0116459	-1.59139	0.0800813	0.936218	0.990446	-5.25507
3696	ENSG00000152518.7	ENSG00000152518	protein_coding	ZFP36L2	678	InGen	3.60239	1	ENST00000282388.3	0.045322	4.5674	0.738521	0.460688	0.869274	-6.24361
1646	ENSG00000279873.2	ENSG00000279873	lincRNA	LINC01126	100129726	InGen	0.111694	1	ENST00000623515.2	-0.071781	-1.57313	-0.635426	0.525562	0.891323	-5.10414
398	ENSG00000234936.1	ENSG00000234936	antisense			InGen	0.239921	1	ENST00000423354.1	0.096322	-2.56133	0.573245	0.566843	0.903654	-5.00324
14220	ENSG00000115970.18	ENSG00000115970	protein_coding	THADA	63892	InGen	1.75878	19	c("ENST00000405975.6", "ENST00000407351.5", "ENST00000405006.8", "ENST00000398653.5", "ENST00000467668.1", "ENST00000485018.1", "ENST00000486735.5", "ENST00000473004.5", "ENST00000408045.7", "ENST00000497770.1", "ENST00000402796.5", "ENST00000485353.5", "ENST00000469323.5", "ENST00000436947.1", "ENST00000462185.1", "ENST00000402360.6", "ENST00000404790.5", "ENST00000474159.6", "ENST00000403856.1")	-0.0182519	5.6846	-0.960081	0.337671	0.816503	-6.18556
9835	ENSG00000152527.13	ENSG00000152527	protein_coding	PLEKHH2	130271	InGen	0.566766	8	c("ENST00000282406.8", "ENST00000405223.6", "ENST00000405000.6", "ENST00000491692.5", "ENST00000460356.1", "ENST00000480103.5", "ENST00000493408.2", "ENST00000490038.1")	0.017474	3.36028	0.261364	0.793964	0.965385	-6.24984
1172	ENSG00000223658.7	ENSG00000223658	protein_coding	C1GALT1C1L	728819	InGen	0.265848	1	ENST00000475092.3	-0.00236343	-0.735961	-0.0237801	0.981041	0.998428	-5.41079
4618	ENSG00000138036.18	ENSG00000138036	protein_coding	DYNC2LI1	51626	InGen	2.65676	10	c("ENST00000260605.12", "ENST00000496980.6", "ENST00000406852.7", "ENST00000479242.5", "ENST00000398823.6", "ENST00000489222.6", "ENST00000605786.5", "ENST00000462426.1", "ENST00000378587.3", "ENST00000482738.1")	0.0173636	4.63687	0.622031	0.534323	0.893899	-6.32028
2665	ENSG00000143921.6	ENSG00000143921	protein_coding	ABCG8	64241	InGen	0.0786904	1	ENST00000272286.2	0.0236246	-1.3709	0.19475	0.845701	0.97569	-5.2815
9760	ENSG00000138095.18	ENSG00000138095	protein_coding	LRPPRC	10128	InGen	9.62072	9	c("ENST00000260665.11", "ENST00000419884.5", "ENST00000463456.5", "ENST00000472420.5", "ENST00000483489.1", "ENST00000467058.1", "ENST00000409946.5", "ENST00000409659.5", "ENST00000447246.1")	-0.0276175	7.54699	-1.16302	0.245608	0.759474	-6.12065
1235	ENSG00000273106.1	ENSG00000273106	antisense			InGen	0.0520667	1	ENST00000609837.1	-0.00840816	-2.99519	-0.0459956	0.96334	0.995867	-5.06892
7103	ENSG00000138032.20	ENSG00000138032	protein_coding	PPM1B	5495	InGen	7.70921	11	c("ENST00000419807.5", "ENST00000409486.6", "ENST00000409432.7", "ENST00000282412.8", "ENST00000378551.6", "ENST00000378540.8", "ENST00000345249.8", "ENST00000409473.2", "ENST00000459690.5", "ENST00000487286.1", "ENST00000488866.1")	0.0760321	6.79374	3.42915	0.000676975	0.106121	-1.01772
6541	ENSG00000138079.13	ENSG00000138079	protein_coding	SLC3A1	6519	InGen	0.0486722	10	c("ENST00000611973.4", "ENST00000260649.10", "ENST00000409387.5", "ENST00000410056.7", "ENST00000409741.5", "ENST00000409229.7", "ENST00000409380.5", "ENST00000427285.1", "ENST00000409294.5", "ENST00000409740.3")	0.0189289	-1.01362	0.137232	0.890925	0.981621	-5.35295
8153	ENSG00000138078.15	ENSG00000138078	protein_coding	PREPL	9581	InGen	41.8205	16	c("ENST00000425263.5", "ENST00000426481.5", "ENST00000541738.5", "ENST00000409411.5", "ENST00000409957.5", "ENST00000409936.5", "ENST00000444696.5", "ENST00000260648.10", "ENST00000409272.5", "ENST00000410081.5", "ENST00000378520.7", "ENST00000378511.7", "ENST00000420756.1", "ENST00000540817.1", "ENST00000438314.1", "ENST00000477410.1")	-0.0233367	9.38023	-0.896855	0.370407	0.831581	-6.50468
3991	ENSG00000143919.14	ENSG00000143919	protein_coding	CAMKMT	79823	InGen	1.19438	10	c("ENST00000402247.5", "ENST00000407131.5", "ENST00000403853.7", "ENST00000378494.7", "ENST00000454433.5", "ENST00000477623.1", "ENST00000428929.5", "ENST00000428993.1", "ENST00000477830.1", "ENST00000613618.1")	0.0177805	3.28651	0.649683	0.516319	0.888779	-6.0484
3872	ENSG00000259439.2	ENSG00000259439	lincRNA			InGen	1.29372	5	c("ENST00000560399.1", "ENST00000437916.2", "ENST00000432125.2", "ENST00000430847.2", "ENST00000444871.2")	-0.0285284	3.31992	-0.448695	0.653926	0.929156	-6.17176
483	ENSG00000278957.1	ENSG00000278957	TEC			InGen	0.228203	1	ENST00000623734.1	-0.104691	-2.35355	-0.608034	0.543555	0.897325	-5.01772
75	ENSG00000276229.1	ENSG00000276229	misc_RNA			InGen	0.0674657	1	ENST00000622214.1	-0.168533	-5.55708	-1.03445	0.301635	0.798469	-4.64129
1151	ENSG00000236502.1	ENSG00000236502	lincRNA	SIX3-AS1	100506108	InGen	2.6423	2	c("ENST00000419364.1", "ENST00000456467.1")	0.0384804	2.57753	0.743248	0.457825	0.867674	-5.83429
2523	ENSG00000138083.4	ENSG00000138083	protein_coding	SIX3	6496	InGen	2.6508	1	ENST00000260653.4	-0.000821184	3.73598	-0.0204503	0.983696	0.998428	-6.34824
2685	ENSG00000225156.2	ENSG00000225156	lincRNA			InGen	0.496956	1	ENST00000425325.2	0.033903	1.3136	0.378875	0.705008	0.944402	-5.76005
5045	ENSG00000068784.12	ENSG00000068784	protein_coding	SRBD1	55133	InGen	1.39468	5	c("ENST00000263736.4", "ENST00000490133.5", "ENST00000475073.5", "ENST00000493649.1", "ENST00000461805.1")	-0.0172651	3.80679	-0.581538	0.561248	0.901448	-6.19744
294	ENSG00000239396.3	ENSG00000239396	misc_RNA	RN7SL414P		InGen	0.128247	1	ENST00000469545.3	0.0988123	-3.88581	0.503769	0.614737	0.916756	-4.91645
9908	ENSG00000171132.13	ENSG00000171132	protein_coding	PRKCE	5581	InGen	3.72125	15	c("ENST00000421201.1", "ENST00000306156.7", "ENST00000462720.6", "ENST00000480453.5", "ENST00000476675.5", "ENST00000467135.5", "ENST00000472021.1", "ENST00000497602.1", "ENST00000485176.1", "ENST00000489067.1", "ENST00000394874.1", "ENST00000469753.5", "ENST00000480633.1", "ENST00000498388.1", "ENST00000494472.1")	0.0313784	6.17859	1.25821	0.209145	0.735524	-5.90527
364	ENSG00000231336.1	ENSG00000231336	antisense			InGen	0.0864885	1	ENST00000450080.1	0.197073	-4.12525	0.859179	0.390824	0.840649	-4.76612
7302	ENSG00000116016.13	ENSG00000116016	protein_coding	EPAS1	2034	InGen	9.6977	10	c("ENST00000460015.1", "ENST00000449347.5", "ENST00000263734.4", "ENST00000467888.5", "ENST00000475822.1", "ENST00000463191.1", "ENST00000483692.1", "ENST00000466465.5", "ENST00000465318.5", "ENST00000468530.1")	0.0530202	6.97126	1.38941	0.165583	0.69537	-5.79786
570	ENSG00000228100.1	ENSG00000228100	lincRNA			InGen	0.0572355	1	ENST00000418415.1	0.138354	-4.19731	0.675306	0.499923	0.882895	-4.84275
288	ENSG00000241791.3	ENSG00000241791	misc_RNA	RN7SL817P		InGen	0.10433	1	ENST00000480777.3	0.187732	-4.18243	0.948107	0.343722	0.819103	-4.73029
5283	ENSG00000250565.6	ENSG00000250565	protein_coding	ATP6V1E2	90423	InGen	0.922025	6	c("ENST00000524249.5", "ENST00000306448.4", "ENST00000522587.5", "ENST00000524188.5", "ENST00000505245.6", "ENST00000522219.1")	-0.0402838	3.30942	-0.977135	0.329171	0.811478	-5.7903
4619	ENSG00000119729.11	ENSG00000119729	protein_coding	RHOQ	23433	InGen	12.1867	8	c("ENST00000465198.1", "ENST00000238738.8", "ENST00000432183.5", "ENST00000489471.5", "ENST00000482449.2", "ENST00000473428.1", "ENST00000494370.1", "ENST00000489448.1")	-0.0281572	6.8409	-1.1622	0.245938	0.759474	-6.07042
4978	ENSG00000151665.12	ENSG00000151665	protein_coding	PIGF	5281	InGen	1.22863	7	c("ENST00000281382.10", "ENST00000482786.5", "ENST00000420164.5", "ENST00000306465.8", "ENST00000412717.1", "ENST00000495933.1", "ENST00000474980.1")	-0.0215897	3.63343	-0.752677	0.452145	0.86663	-6.05025
2561	ENSG00000119878.5	ENSG00000119878	protein_coding	CRIPT	9419	InGen	6.21869	2	c("ENST00000486447.1", "ENST00000238892.3")	-0.0157983	5.00091	-0.640087	0.522531	0.891323	-6.35356
1909	ENSG00000279254.1	ENSG00000279254	TEC			InGen	0.148012	1	ENST00000622979.1	0.423976	-1.18769	2.45565	0.0145435	0.355355	-3.01989
5034	ENSG00000171150.7	ENSG00000171150	protein_coding	SOCS5	9655	InGen	4.41666	2	c("ENST00000306503.5", "ENST00000394861.2")	0.0469584	5.50315	2.09333	0.0370318	0.465599	-4.47294
2463	ENSG00000260977.1	ENSG00000260977	lincRNA			InGen	0.727686	1	ENST00000568862.1	0.132293	1.81095	2.48944	0.0132537	0.342196	-3.06859
2267	ENSG00000222005.8	ENSG00000222005	lincRNA	LINC01118	388948	InGen	0.2037	3	c("ENST00000479311.1", "ENST00000409912.5", "ENST00000409518.1")	0.13151	-0.284707	1.6471	0.100425	0.607153	-4.3753
2830	ENSG00000239332.5	ENSG00000239332	lincRNA	LINC01119	100134259	InGen	0.208153	4	c("ENST00000422294.4", "ENST00000490950.5", "ENST00000468141.2", "ENST00000495449.1")	0.10548	0.182093	1.2286	0.220037	0.743673	-4.94444
5994	ENSG00000180398.11	ENSG00000180398	protein_coding	MCFD2	90411	InGen	8.58506	17	c("ENST00000444761.6", "ENST00000409105.5", "ENST00000409913.5", "ENST00000319466.8", "ENST00000409800.5", "ENST00000493804.1", "ENST00000409207.5", "ENST00000470873.1", "ENST00000409973.5", "ENST00000409147.1", "ENST00000409218.5", "ENST00000412438.5", "ENST00000434262.1", "ENST00000477791.5", "ENST00000479225.1", "ENST00000417180.1", "ENST00000487121.1")	-0.0324175	6.67726	-1.31399	0.189701	0.717297	-5.87335
6949	ENSG00000068724.15	ENSG00000068724	protein_coding	TTC7A	57217	InGen	1.70619	12	c("ENST00000409245.5", "ENST00000319190.9", "ENST00000461601.5", "ENST00000394850.6", "ENST00000441914.5", "ENST00000409825.5", "ENST00000474321.6", "ENST00000491786.5", "ENST00000484061.5", "ENST00000440051.1", "ENST00000484337.5", "ENST00000496991.3")	-0.0112354	4.5585	-0.397654	0.691125	0.939722	-6.4241
860	ENSG00000225187.1	ENSG00000225187	antisense			InGen	0.332469	1	ENST00000421759.1	0.0239643	-0.939672	0.249273	0.803294	0.967145	-5.34791
6466	ENSG00000143933.16	ENSG00000143933	protein_coding	CALM2	805	InGen	85.6708	9	c("ENST00000272298.11", "ENST00000628793.2", "ENST00000460218.5", "ENST00000432899.5", "ENST00000482532.5", "ENST00000456319.5", "ENST00000409563.5", "ENST00000484408.5", "ENST00000489742.1")	-0.0147377	10.0667	-0.669165	0.503827	0.883657	-6.71402
3552	ENSG00000234690.6	ENSG00000234690	lincRNA		101927043	InGen	0.192617	5	c("ENST00000448713.5", "ENST00000441997.5", "ENST00000419035.1", "ENST00000450550.5", "ENST00000413185.2")	-0.170737	0.274081	-1.80733	0.0715606	0.551435	-4.20271
677	ENSG00000226087.1	ENSG00000226087	lincRNA			InGen	0.161137	2	c("ENST00000444361.1", "ENST00000426892.1")	0.0520386	-2.34475	0.314827	0.753079	0.955671	-5.10863
200	ENSG00000236824.2	ENSG00000236824	scRNA	BCYRN1	618	InGen	188.83	1	ENST00000418539.2	0.0790594	6.04771	0.729426	0.466224	0.870623	-6.41519
2519	ENSG00000119888.10	ENSG00000119888	protein_coding	EPCAM	4072	InGen	1.94992	6	c("ENST00000405271.5", "ENST00000456133.5", "ENST00000263735.8", "ENST00000474691.1", "ENST00000419334.1", "ENST00000490733.1")	-0.0145839	3.14731	-0.243065	0.808096	0.968407	-6.21542
96	ENSG00000207923.1	ENSG00000207923	miRNA	MIR559	693144	InGen	0.123682	1	ENST00000385188.1	0.154391	-5.05285	0.77429	0.439277	0.86339	-4.76161
4552	ENSG00000095002.13	ENSG00000095002	protein_coding	MSH2	4436	InGen	7.08988	6	c("ENST00000233146.6", "ENST00000454849.5", "ENST00000543555.5", "ENST00000406134.5", "ENST00000461394.5", "ENST00000467323.1")	0.0171734	6.02553	0.810688	0.41809	0.854371	-6.34435
6685	ENSG00000184261.4	ENSG00000184261	protein_coding	KCNK12	56660	InGen	0.229609	2	c("ENST00000327876.4", "ENST00000493527.1")	-0.062076	1.45598	-0.888757	0.374738	0.83347	-5.48295
762	ENSG00000235760.3	ENSG00000235760	antisense		644093	InGen	1.24532	2	c("ENST00000435331.3", "ENST00000439182.2")	-0.0663467	0.878046	-1.16304	0.245599	0.759474	-5.12497
531	ENSG00000230979.3	ENSG00000230979	processed_pseudogene			InGen	0.811231	1	ENST00000456046.1	-0.0202586	-0.301074	-0.248015	0.804267	0.967145	-5.47023
10993	ENSG00000116062.14	ENSG00000116062	protein_coding	MSH6	2956	InGen	1.80256	15	c("ENST00000607272.2", "ENST00000454137.5", "ENST00000606499.1", "ENST00000540021.5", "ENST00000614496.4", "ENST00000622629.4", "ENST00000445503.5", "ENST00000234420.9", "ENST00000456246.1", "ENST00000616033.4", "ENST00000493177.1", "ENST00000455383.5", "ENST00000420813.5", "ENST00000538136.1", "ENST00000411819.1")	0.0300976	5.3151	1.03673	0.300568	0.79762	-6.07137
7074	ENSG00000138081.20	ENSG00000138081	protein_coding	FBXO11	80204	InGen	7.00141	10	c("ENST00000434234.5", "ENST00000405808.5", "ENST00000465204.5", "ENST00000402508.5", "ENST00000403359.7", "ENST00000470899.1", "ENST00000493962.6", "ENST00000492225.5", "ENST00000424163.2", "ENST00000480038.1")	0.0519601	6.65011	2.88389	0.00416858	0.230474	-2.66085
266	ENSG00000235369.1	ENSG00000235369	processed_pseudogene	RPL36AP15		InGen	0.329963	1	ENST00000444514.1	0.0118907	-2.63763	0.0749036	0.940334	0.99149	-5.10075
856	ENSG00000233230.1	ENSG00000233230	antisense			InGen	0.404824	3	c("ENST00000432064.1", "ENST00000439870.1", "ENST00000417692.1")	-0.0801823	-0.540035	-1.05769	0.290917	0.789938	-4.98418
5481	ENSG00000170802.15	ENSG00000170802	protein_coding	FOXN2	3344	InGen	5.92757	3	c("ENST00000413569.5", "ENST00000340553.7", "ENST00000616844.1")	0.00273899	6.01507	0.0713039	0.943196	0.99233	-6.66174
555	ENSG00000272663.1	ENSG00000272663	lincRNA			InGen	0.525646	1	ENST00000609028.1	0.0104461	-0.79044	0.109381	0.912962	0.984873	-5.39959
3995	ENSG00000162869.15	ENSG00000162869	protein_coding	PPP1R21	129285	InGen	6.65703	9	c("ENST00000431614.5", "ENST00000416913.5", "ENST00000281394.8", "ENST00000449090.6", "ENST00000294952.12", "ENST00000421486.1", "ENST00000460299.1", "ENST00000455978.1", "ENST00000476199.1")	-0.0246474	5.77256	-0.991876	0.321936	0.807408	-6.16253
7709	ENSG00000243244.5	ENSG00000243244	protein_coding	STON1	11037	InGen	0.293965	4	c("ENST00000484110.1", "ENST00000404752.5", "ENST00000406226.1", "ENST00000444932.1")	0.0571985	1.92235	0.517483	0.605143	0.913253	-5.86159
24320	ENSG00000179915.22	ENSG00000179915	protein_coding	NRXN1	9378	InGen	4.97781	67	c("ENST00000625672.2", "ENST00000406316.6", "ENST00000636345.1", "ENST00000634764.1", "ENST00000634431.1", "ENST00000635519.1", "ENST00000635164.1", "ENST00000412315.5", "ENST00000404971.5", "ENST00000634412.1", "ENST00000342183.9", "ENST00000378262.7", "ENST00000401710.5", "ENST00000637906.1", "ENST00000484192.3", "ENST00000611589.4", "ENST00000401669.6", "ENST00000630656.1", "ENST00000629717.1", "ENST00000628364.2", "ENST00000405472.7", "ENST00000630543.2", "ENST00000635264.1", "ENST00000637889.1", "ENST00000636736.1", "ENST00000636298.1", "ENST00000331040.9", "ENST00000625320.2", "ENST00000636818.1", "ENST00000635834.1", "ENST00000637151.1", "ENST00000626192.1", "ENST00000402717.6", "ENST00000406859.7", "ENST00000474354.1", "ENST00000462791.1", "ENST00000495871.2", "ENST00000636342.1", "ENST00000637207.1", "ENST00000637653.1", "ENST00000638037.1", "ENST00000637459.1", "ENST00000637021.1", "ENST00000637605.1", "ENST00000626249.2", "ENST00000628515.2", "ENST00000625891.2", "ENST00000628761.1", "ENST00000630431.1", "ENST00000627198.2", "ENST00000637472.1", "ENST00000405581.3", "ENST00000636066.1", "ENST00000637511.1", "ENST00000626899.1", "ENST00000496792.3", "ENST00000637679.1", "ENST00000635310.1", "ENST00000637006.1", "ENST00000638060.1", "ENST00000636599.1", "ENST00000635126.1", "ENST00000636104.1", "ENST00000447773.2", "ENST00000637975.1", "ENST00000416262.6", "ENST00000637368.1")	0.0298809	7.80235	1.0084	0.313954	0.803736	-6.30359
726	ENSG00000230327.1	ENSG00000230327	processed_pseudogene	MTCO1P42		InGen	0.408775	1	ENST00000457379.1	0.117244	-0.942281	1.20607	0.228598	0.746811	-4.79761
91	ENSG00000216191.1	ENSG00000216191	miRNA	MIR8485	103504737	InGen	0.486468	1	ENST00000401372.1	-0.0352523	-3.79345	-0.168203	0.866519	0.978951	-4.97809
237	ENSG00000238165.1	ENSG00000238165	processed_pseudogene			InGen	0.487118	1	ENST00000426912.1	-0.163061	-2.48264	-0.996463	0.319707	0.805976	-4.79764
6299	ENSG00000115239.21	ENSG00000115239	protein_coding	ASB3	51130	InGen	0.595786	13	c("ENST00000406053.5", "ENST00000482339.2", "ENST00000490794.2", "ENST00000263634.7", "ENST00000482829.5", "ENST00000406687.5", "ENST00000394717.3", "ENST00000470707.1", "ENST00000470916.5", "ENST00000480522.5", "ENST00000489508.5", "ENST00000482134.5", "ENST00000414369.2")	0.0332944	2.89117	0.840877	0.400985	0.845409	-5.82765
2340	ENSG00000270898.5	ENSG00000270898	protein_coding	GPR75-ASB3	100302652	InGen	0.11589	3	c("ENST00000406625.5", "ENST00000498475.2", "ENST00000459916.1")	0.0488547	-0.976224	0.483796	0.62883	0.921532	-5.27184
1321	ENSG00000143942.4	ENSG00000143942	protein_coding	CHAC2	494143	InGen	0.663019	1	ENST00000295304.4	0.101645	0.724304	1.55749	0.120249	0.635786	-4.62485
2592	ENSG00000068912.13	ENSG00000068912	protein_coding	ERLEC1	27248	InGen	10.5708	4	c("ENST00000494373.1", "ENST00000405123.7", "ENST00000185150.8", "ENST00000378239.5")	0.013289	5.75177	0.635852	0.525284	0.891323	-6.44262
84	ENSG00000265452.1	ENSG00000265452	miRNA	MIR3682	100500850	InGen	19.4738	1	ENST00000581338.1	0.03255	1.63308	0.556292	0.578363	0.905893	-5.75294
2115	ENSG00000119737.5	ENSG00000119737	protein_coding	GPR75	10936	InGen	7.90618	1	ENST00000394705.2	-0.0120708	5.03546	-0.306993	0.759029	0.956361	-6.52271
10241	ENSG00000068878.14	ENSG00000068878	protein_coding	PSME4	23198	InGen	4.44954	9	c("ENST00000404125.5", "ENST00000389993.7", "ENST00000476586.5", "ENST00000488687.5", "ENST00000466539.1", "ENST00000478731.1", "ENST00000461810.1", "ENST00000475694.1", "ENST00000481518.1")	0.0299701	6.53675	0.878402	0.380322	0.835957	-6.33542
4964	ENSG00000170634.12	ENSG00000170634	protein_coding	ACYP2	98	InGen	4.09449	9	c("ENST00000606082.5", "ENST00000458030.3", "ENST00000607452.5", "ENST00000422521.2", "ENST00000406041.5", "ENST00000303536.8", "ENST00000394666.7", "ENST00000494922.6", "ENST00000606865.1")	0.0022654	5.34298	0.0976035	0.922302	0.987125	-6.59074
427	ENSG00000233266.1	ENSG00000233266	processed_pseudogene	HMGB1P31		InGen	1.03243	1	ENST00000437242.1	0.0998471	-0.244192	1.02236	0.307309	0.800275	-5.06916
732	ENSG00000272156.1	ENSG00000272156	lincRNA			InGen	0.682656	1	ENST00000606436.1	-0.0255046	-0.0336674	-0.310996	0.755987	0.955865	-5.50164
2716	ENSG00000177994.15	ENSG00000177994	protein_coding	C2orf73	129852	InGen	0.369464	8	c("ENST00000486488.5", "ENST00000405749.5", "ENST00000317627.5", "ENST00000398634.6", "ENST00000447328.5", "ENST00000615983.1", "ENST00000414747.5", "ENST00000491538.1")	-0.091073	0.903888	-1.01279	0.311855	0.802216	-5.27773
18504	ENSG00000115306.15	ENSG00000115306	protein_coding	SPTBN1	6711	InGen	56.6232	7	c("ENST00000356805.8", "ENST00000615901.4", "ENST00000389980.7", "ENST00000602898.1", "ENST00000333896.5", "ENST00000496323.1", "ENST00000467371.1")	0.00339005	11.036	0.16579	0.868417	0.978951	-6.96888
459	ENSG00000237887.1	ENSG00000237887	processed_pseudogene	RPL23AP32		InGen	2.06291	1	ENST00000395315.2	-0.0224602	0.793465	-0.410518	0.681675	0.938127	-5.65657
14426	ENSG00000214595.11	ENSG00000214595	protein_coding	EML6	400954	InGen	1.2936	9	c("ENST00000496970.1", "ENST00000491655.1", "ENST00000356458.6", "ENST00000493997.1", "ENST00000481376.7", "ENST00000490828.5", "ENST00000472965.1", "ENST00000488611.1", "ENST00000466608.2")	0.0317771	5.23737	1.05425	0.292486	0.790886	-6.04693
64	ENSG00000252507.1	ENSG00000252507	snRNA	RNU7-81P		InGen	0.233373	1	ENST00000516698.1	0.18057	-4.93498	0.859839	0.390461	0.840649	-4.7354
6644	ENSG00000115310.17	ENSG00000115310	protein_coding	RTN4	57142	InGen	64.0356	15	c("ENST00000394609.6", "ENST00000405240.5", "ENST00000357376.7", "ENST00000317610.11", "ENST00000337526.10", "ENST00000357732.8", "ENST00000394611.6", "ENST00000404909.5", "ENST00000486085.5", "ENST00000491592.1", "ENST00000485749.1", "ENST00000402434.6", "ENST00000438462.1", "ENST00000427710.5", "ENST00000461004.1")	-0.0227289	9.72569	-1.04293	0.297693	0.795118	-6.38108
104	ENSG00000200086.1	ENSG00000200086	snRNA	RNU6-433P		InGen	2.68412	1	ENST00000363216.1	0.0191237	-0.950989	0.208662	0.834832	0.973106	-5.37544
4398	ENSG00000162994.15	ENSG00000162994	protein_coding	CLHC1	130162	InGen	1.03067	13	c("ENST00000428621.5", "ENST00000494539.5", "ENST00000407122.5", "ENST00000401408.5", "ENST00000406076.5", "ENST00000411884.2", "ENST00000487320.5", "ENST00000466020.1", "ENST00000451916.1", "ENST00000464243.1", "ENST00000463300.1", "ENST00000403506.1", "ENST00000425841.1")	-0.0395508	3.12194	-0.868715	0.385592	0.839151	-5.85562
916	ENSG00000203327.2	ENSG00000203327	antisense			InGen	0.281169	1	ENST00000366153.2	-0.242278	-1.15308	-2.20252	0.0282734	0.432321	-3.47176
1434	ENSG00000227799.1	ENSG00000227799	processed_pseudogene			InGen	0.445272	1	ENST00000430010.1	0.0810135	0.299494	1.15641	0.248295	0.760378	-5.04155
3130	ENSG00000143947.12	ENSG00000143947	protein_coding	RPS27A	6233	InGen	35.8796	10	c("ENST00000402285.7", "ENST00000272317.10", "ENST00000449323.5", "ENST00000404735.1", "ENST00000463185.1", "ENST00000471772.6", "ENST00000478196.6", "ENST00000494756.1", "ENST00000495843.1", "ENST00000468810.1")	-0.0223822	7.75883	-1.28077	0.201115	0.727378	-5.992
3374	ENSG00000085760.14	ENSG00000085760	protein_coding	MTIF2	4528	InGen	4.14448	12	c("ENST00000403721.5", "ENST00000263629.8", "ENST00000394600.7", "ENST00000418823.4", "ENST00000417741.5", "ENST00000446660.5", "ENST00000366137.6", "ENST00000441307.5", "ENST00000404297.1", "ENST00000420637.5", "ENST00000417363.5", "ENST00000412530.1")	0.00602068	4.82216	0.301215	0.763428	0.957809	-6.49088
2204	ENSG00000162997.15	ENSG00000162997	transcribed_unitary_pseudogene	PRORSD1P	344405	InGen	0.218765	3	c("ENST00000563365.1", "ENST00000295112.13", "ENST00000579162.1")	-0.0603259	-0.081159	-0.78768	0.431412	0.860359	-5.26248
4741	ENSG00000240401.8	ENSG00000240401	antisense			InGen	0.0793489	26	c("ENST00000625718.2", "ENST00000613806.1", "ENST00000366287.4", "ENST00000599475.1", "ENST00000626053.2", "ENST00000630025.2", "ENST00000626226.2", "ENST00000628820.2", "ENST00000608103.5", "ENST00000626036.2", "ENST00000599352.5", "ENST00000600219.5", "ENST00000594078.1", "ENST00000627989.2", "ENST00000629819.2", "ENST00000628537.2", "ENST00000628048.2", "ENST00000629859.2", "ENST00000625264.2", "ENST00000626674.2", "ENST00000625679.2", "ENST00000629546.2", "ENST00000629788.1", "ENST00000625627.2", "ENST00000626359.1", "ENST00000625841.1")	0.0720511	-0.531871	0.724212	0.469414	0.871331	-5.22807
111	ENSG00000206964.1	ENSG00000206964	misc_RNA			InGen	0.151705	1	ENST00000384237.1	-0.0949309	-4.73034	-0.434546	0.664157	0.932065	-4.86486
14537	ENSG00000115355.15	ENSG00000115355	protein_coding	CCDC88A	55704	InGen	11.3839	14	c("ENST00000336838.10", "ENST00000263630.12", "ENST00000413716.6", "ENST00000436346.5", "ENST00000444458.5", "ENST00000412148.5", "ENST00000426576.5", "ENST00000456975.1", "ENST00000474059.1", "ENST00000476903.1", "ENST00000468534.1", "ENST00000621814.4", "ENST00000430086.1", "ENST00000471947.1")	-0.0271177	8.36313	-1.0945	0.274483	0.777638	-6.25305
3505	ENSG00000163001.11	ENSG00000163001	protein_coding	CFAP36	112942	InGen	7.58421	7	c("ENST00000339012.7", "ENST00000406691.7", "ENST00000349456.8", "ENST00000407816.7", "ENST00000403007.4", "ENST00000490934.1", "ENST00000481791.1")	0.0171993	5.71571	0.80033	0.424057	0.858573	-6.3233
8217	ENSG00000275052.4	ENSG00000275052	protein_coding	PPP4R3B	57223	InGen	5.88238	6	c("ENST00000611717.4", "ENST00000616288.4", "ENST00000616407.1", "ENST00000482826.1", "ENST00000470801.1", "ENST00000612688.1")	-0.00622264	6.60602	-0.415703	0.67788	0.936582	-6.63498
465	ENSG00000272606.1	ENSG00000272606	antisense			InGen	1.25605	1	ENST00000608113.1	0.0169249	0.252237	0.263294	0.792477	0.964872	-5.57264
5134	ENSG00000138035.14	ENSG00000138035	protein_coding	PNPT1	87178	InGen	2.96103	7	c("ENST00000447944.6", "ENST00000415374.5", "ENST00000260604.8", "ENST00000481066.1", "ENST00000415489.1", "ENST00000429805.1", "ENST00000625249.1")	0.0659122	4.95191	2.37776	0.0179492	0.384892	-3.79959
3962	ENSG00000115380.19	ENSG00000115380	protein_coding	EFEMP1	2202	InGen	14.9225	14	c("ENST00000394555.6", "ENST00000635671.1", "ENST00000355426.7", "ENST00000634374.1", "ENST00000438672.5", "ENST00000452161.5", "ENST00000439193.5", "ENST00000440439.5", "ENST00000429909.5", "ENST00000452337.5", "ENST00000421664.1", "ENST00000480016.1", "ENST00000424207.5", "ENST00000497698.1")	-0.0380142	6.8592	-0.595168	0.552112	0.899073	-6.56653
1275	ENSG00000272180.1	ENSG00000272180	lincRNA			InGen	0.0518488	1	ENST00000606639.1	-0.198239	-3.23114	-0.770853	0.441309	0.86343	-4.85413
3713	ENSG00000233251.7	ENSG00000233251	antisense		100129434	InGen	0.295522	3	c("ENST00000596663.5", "ENST00000432793.5", "ENST00000447423.2")	0.015024	1.03296	0.173295	0.862519	0.978624	-5.75854
3982	ENSG00000055813.5	ENSG00000055813	protein_coding	CCDC85A	114800	InGen	0.983343	1	ENST00000407595.2	0.0142526	2.88655	0.225856	0.821444	0.971002	-6.13375
379	ENSG00000270569.1	ENSG00000270569	processed_pseudogene			InGen	0.0517559	1	ENST00000605793.1	-0.244649	-4.68245	-1.10867	0.268327	0.775069	-4.62537
3509	ENSG00000028116.16	ENSG00000028116	protein_coding	VRK2	7444	InGen	3.75929	9	c("ENST00000435505.6", "ENST00000417641.6", "ENST00000478687.5", "ENST00000463222.1", "ENST00000412104.6", "ENST00000340157.8", "ENST00000432057.2", "ENST00000440705.6", "ENST00000428021.1")	0.0383105	4.65167	0.697258	0.4861	0.87755	-6.26594
2412	ENSG00000115392.11	ENSG00000115392	protein_coding	FANCL	55120	InGen	6.94097	10	c("ENST00000403295.7", "ENST00000233741.8", "ENST00000402135.7", "ENST00000403676.5", "ENST00000449070.5", "ENST00000446381.5", "ENST00000470506.1", "ENST00000427708.6", "ENST00000417361.1", "ENST00000481670.2")	-0.0233425	5.1033	-0.884017	0.377288	0.834337	-6.18635
338	ENSG00000273063.1	ENSG00000273063	antisense			InGen	0.0845086	1	ENST00000608934.1	-0.0521208	-4.17635	-0.237864	0.812125	0.968976	-4.93981
1086	ENSG00000233426.3	ENSG00000233426	processed_pseudogene	EIF3FP3		InGen	1.7988	1	ENST00000434851.1	-0.164638	1.88474	-2.16282	0.031225	0.446425	-3.76756
5536	ENSG00000233723.7	ENSG00000233723	lincRNA	LINC01122		InGen	0.758459	8	c("ENST00000422723.5", "ENST00000429095.5", "ENST00000429664.5", "ENST00000452840.5", "ENST00000455219.7", "ENST00000449448.6", "ENST00000427421.5", "ENST00000422793.1")	0.0232416	3.05026	0.660364	0.50945	0.886496	-5.99221
1741	ENSG00000231043.3	ENSG00000231043	processed_pseudogene			InGen	0.0884997	1	ENST00000434096.1	0.180683	-1.89608	1.36057	0.174516	0.70372	-4.55214
2036	ENSG00000222030.1	ENSG00000222030	lincRNA		101927285	InGen	0.107669	1	ENST00000409590.1	0.122226	-1.339	0.991526	0.322107	0.807543	-4.9423
8375	ENSG00000119866.20	ENSG00000119866	protein_coding	BCL11A	53335	InGen	2.16896	11	c("ENST00000356842.8", "ENST00000359629.9", "ENST00000489516.6", "ENST00000479026.1", "ENST00000631857.1", "ENST00000492272.5", "ENST00000335712.10", "ENST00000477659.1", "ENST00000358510.5", "ENST00000409351.4", "ENST00000489183.1")	0.0168148	5.12708	0.40199	0.687935	0.939722	-6.49096
8501	ENSG00000115421.12	ENSG00000115421	protein_coding	PAPOLG	64895	InGen	1.70732	7	c("ENST00000238714.7", "ENST00000496283.5", "ENST00000414060.5", "ENST00000453839.5", "ENST00000483370.1", "ENST00000412217.1", "ENST00000470208.1")	-0.0050516	4.87429	-0.232934	0.815947	0.969651	-6.51947
2029	ENSG00000228414.6	ENSG00000228414	lincRNA	LINC01185	400957	InGen	0.0694967	2	c("ENST00000439412.5", "ENST00000452343.1")	-0.260974	-1.96359	-1.84486	0.0658948	0.541781	-4.01005
11255	ENSG00000162924.13	ENSG00000162924	protein_coding	REL	5966	InGen	0.625653	2	c("ENST00000295025.12", "ENST00000394479.3")	0.0390802	3.81514	1.13035	0.259095	0.768187	-5.75108
140	ENSG00000201076.1	ENSG00000201076	snRNA	RNU4-51P		InGen	0.252019	1	ENST00000364206.1	-0.382024	-3.92449	-1.75086	0.0808374	0.571869	-4.16211
1231	ENSG00000237522.1	ENSG00000237522	processed_pseudogene	NONOP2		InGen	0.198261	1	ENST00000414613.1	-0.0814715	-1.15221	-0.768219	0.44287	0.863835	-5.09454
401	ENSG00000232713.2	ENSG00000232713	processed_pseudogene			InGen	0.219705	1	ENST00000451515.2	0.197949	-2.66753	1.26809	0.205599	0.731937	-4.59095
7651	ENSG00000162927.13	ENSG00000162927	protein_coding	PUS10	150962	InGen	0.419051	6	c("ENST00000602599.1", "ENST00000316752.10", "ENST00000407787.5", "ENST00000430495.5", "ENST00000421319.5", "ENST00000398658.2")	-0.0392368	2.69079	-1.07972	0.281005	0.783069	-5.56036
5910	ENSG00000162928.8	ENSG00000162928	protein_coding	PEX13	5194	InGen	2.23793	5	c("ENST00000444100.2", "ENST00000401576.1", "ENST00000472678.1", "ENST00000295030.5", "ENST00000414712.2")	0.0270776	4.7401	1.59245	0.112177	0.621488	-5.2841
7992	ENSG00000162929.13	ENSG00000162929	protein_coding	KIAA1841	84542	InGen	1.45589	11	c("ENST00000482513.5", "ENST00000453186.5", "ENST00000402291.5", "ENST00000295031.9", "ENST00000453873.5", "ENST00000612149.1", "ENST00000356719.6", "ENST00000483700.1", "ENST00000483509.1", "ENST00000488322.2", "ENST00000471625.1")	-0.0331741	4.55123	-1.39454	0.164031	0.69537	-5.54444
1383	ENSG00000274769.1	ENSG00000274769	processed_transcript			InGen	0.0827852	1	ENST00000462959.2	-0.200615	-2.22657	-1.35289	0.176956	0.70544	-4.53857
3109	ENSG00000212978.6	ENSG00000212978	processed_transcript		339803	InGen	1.31316	4	c("ENST00000420918.3", "ENST00000417691.1", "ENST00000422740.1", "ENST00000443946.1")	-0.0432718	3.01532	-0.986439	0.324593	0.809285	-5.72195
1515	ENSG00000237651.6	ENSG00000237651	protein_coding	C2orf74	339804	InGen	1.21041	6	c("ENST00000426997.5", "ENST00000464909.2", "ENST00000489686.5", "ENST00000398622.3", "ENST00000488469.3", "ENST00000432605.1")	0.00114718	1.83948	0.0155393	0.987611	0.998428	-5.94031
8382	ENSG00000173209.22	ENSG00000173209	protein_coding	AHSA2	130872	InGen	2.42892	11	c("ENST00000357022.6", "ENST00000463681.1", "ENST00000489653.5", "ENST00000394457.7", "ENST00000471542.5", "ENST00000493310.1", "ENST00000493628.6", "ENST00000487904.5", "ENST00000484217.1", "ENST00000410073.1", "ENST00000491217.1")	-0.0121786	5.27249	-0.234062	0.815072	0.969651	-6.56584
18125	ENSG00000115464.14	ENSG00000115464	protein_coding	USP34	9736	InGen	7.10945	22	c("ENST00000411912.5", "ENST00000398571.6", "ENST00000436269.1", "ENST00000492604.1", "ENST00000463046.5", "ENST00000490552.1", "ENST00000498268.1", "ENST00000476716.5", "ENST00000467128.5", "ENST00000472689.5", "ENST00000472706.5", "ENST00000490527.1", "ENST00000483672.1", "ENST00000482250.1", "ENST00000487547.1", "ENST00000468703.3", "ENST00000453734.1", "ENST00000492882.1", "ENST00000484179.5", "ENST00000494867.1", "ENST00000460004.1", "ENST00000453133.1")	0.0346589	8.02204	1.84163	0.0663666	0.542983	-5.15151
791	ENSG00000273302.1	ENSG00000273302	sense_intronic			InGen	0.0988143	1	ENST00000609422.1	-0.110836	-3.13091	-0.587494	0.557247	0.900405	-4.95707
311	ENSG00000234624.2	ENSG00000234624	processed_pseudogene			InGen	0.299879	1	ENST00000444364.2	-0.123463	-2.60478	-0.822622	0.411278	0.850417	-4.89634
135	ENSG00000206937.1	ENSG00000206937	snoRNA	SNORA70B	100124537	InGen	0.265771	1	ENST00000384210.1	-0.267589	-3.96588	-1.31476	0.189441	0.717297	-4.51549
1963	ENSG00000270820.5	ENSG00000270820	antisense			InGen	0.701006	5	c("ENST00000603652.1", "ENST00000603028.5", "ENST00000603199.1", "ENST00000578974.2", "ENST00000605437.1")	-0.058197	1.48482	-1.04897	0.29491	0.792647	-5.34044
11708	ENSG00000082898.16	ENSG00000082898	protein_coding	XPO1	7514	InGen	7.65755	24	c("ENST00000401558.6", "ENST00000428210.5", "ENST00000481073.5", "ENST00000404992.6", "ENST00000406957.5", "ENST00000492182.5", "ENST00000461407.5", "ENST00000494468.1", "ENST00000469337.1", "ENST00000460037.1", "ENST00000475744.1", "ENST00000437159.5", "ENST00000489954.1", "ENST00000451765.5", "ENST00000443240.5", "ENST00000476585.5", "ENST00000468259.1", "ENST00000420673.5", "ENST00000422552.5", "ENST00000457483.5", "ENST00000481214.1", "ENST00000495003.1", "ENST00000449444.5", "ENST00000436018.1" )	-0.0251881	7.48999	-1.01523	0.310693	0.801739	-6.27601
5252	ENSG00000170264.12	ENSG00000170264	protein_coding	FAM161A	84140	InGen	1.11029	7	c("ENST00000456262.5", "ENST00000418113.5", "ENST00000404929.5", "ENST00000405894.3", "ENST00000478494.1", "ENST00000496369.1", "ENST00000307507.3")	0.01968	3.56549	0.736728	0.461777	0.869515	-6.05275
361	ENSG00000230702.1	ENSG00000230702	processed_pseudogene			InGen	0.109936	1	ENST00000414975.1	0.220238	-3.71687	1.09961	0.272252	0.776461	-4.66404
2830	ENSG00000115484.14	ENSG00000115484	protein_coding	CCT4	10575	InGen	15.3311	4	c("ENST00000394440.7", "ENST00000544079.2", "ENST00000461540.2", "ENST00000461370.1")	-0.043953	6.41783	-1.82568	0.0687426	0.547874	-5.06264
2392	ENSG00000173163.10	ENSG00000173163	protein_coding	COMMD1	150684	InGen	3.05135	8	c("ENST00000472729.1", "ENST00000445644.5", "ENST00000471704.1", "ENST00000311832.5", "ENST00000455659.1", "ENST00000458337.5", "ENST00000427417.1", "ENST00000444166.1")	-0.00970236	3.86905	-0.43139	0.666448	0.933139	-6.28115
395	ENSG00000271657.1	ENSG00000271657	processed_pseudogene			InGen	0.0971862	1	ENST00000605375.1	-0.389659	-3.89716	-1.82766	0.0684436	0.547433	-4.09021
2861	ENSG00000170340.10	ENSG00000170340	protein_coding	B3GNT2	10678	InGen	10.7577	2	c("ENST00000301998.4", "ENST00000405767.1")	0.0276517	5.82387	0.647055	0.518016	0.889387	-6.43993
92	ENSG00000266097.1	ENSG00000266097	miRNA	MIR5192	100847087	InGen	2.04097	1	ENST00000579892.1	0.0205405	-1.58688	0.157069	0.87528	0.97963	-5.25244
424	ENSG00000228541.1	ENSG00000228541	lincRNA			InGen	0.364146	1	ENST00000416845.1	-0.0861044	-1.73301	-0.615989	0.538298	0.896116	-5.08786
2982	ENSG00000186889.9	ENSG00000186889	protein_coding	TMEM17	200728	InGen	1.16087	3	c("ENST00000335390.5", "ENST00000479763.5", "ENST00000494919.1")	-0.038784	2.76773	-0.979547	0.32798	0.811341	-5.68766
8219	ENSG00000115504.14	ENSG00000115504	protein_coding	EHBP1	23301	InGen	5.43583	20	c("ENST00000405015.7", "ENST00000413434.5", "ENST00000426940.5", "ENST00000449820.5", "ENST00000427809.5", "ENST00000405482.5", "ENST00000472809.5", "ENST00000494958.1", "ENST00000431489.5", "ENST00000263991.9", "ENST00000467436.1", "ENST00000405289.5", "ENST00000462441.1", "ENST00000469591.1", "ENST00000444311.1", "ENST00000454124.1", "ENST00000422032.1", "ENST00000496857.5", "ENST00000491965.1", "ENST00000471179.1")	0.0388771	6.47956	1.84012	0.066588	0.543195	-5.04581
367	ENSG00000237162.1	ENSG00000237162	processed_pseudogene			InGen	0.329083	1	ENST00000420122.1	0.0619445	-2.3447	0.418303	0.67598	0.935858	-5.10274
2324	ENSG00000231609.5	ENSG00000231609	antisense		100132215	InGen	0.0978638	4	c("ENST00000429952.5", "ENST00000437346.5", "ENST00000412297.1", "ENST00000413549.1")	0.0216996	-1.33877	0.163431	0.870272	0.978968	-5.29178
4833	ENSG00000115507.9	ENSG00000115507	protein_coding	OTX1	5013	InGen	0.0661134	6	c("ENST00000366671.7", "ENST00000484066.2", "ENST00000282549.6", "ENST00000477348.1", "ENST00000405984.8", "ENST00000476383.1")	0.0765527	-1.05005	0.595849	0.551657	0.898794	-5.23646
312	ENSG00000232403.1	ENSG00000232403	processed_pseudogene			InGen	0.0968809	1	ENST00000428700.1	-0.176721	-4.19097	-0.80422	0.421811	0.857022	-4.78846
1692	ENSG00000242412.1	ENSG00000242412	transcribed_processed_pseudogene	DBIL5P2	100169989	InGen	0.155277	2	c("ENST00000491724.1", "ENST00000443827.1")	-0.118054	-0.96403	-1.41993	0.15651	0.68636	-4.57582
11776	ENSG00000143951.15	ENSG00000143951	protein_coding	WDPCP	51057	InGen	1.12541	17	c("ENST00000409354.6", "ENST00000272321.11", "ENST00000409199.5", "ENST00000487280.1", "ENST00000409120.5", "ENST00000398544.7", "ENST00000409562.7", "ENST00000409835.5", "ENST00000417238.5", "ENST00000462652.1", "ENST00000493315.1", "ENST00000473678.1", "ENST00000418148.5", "ENST00000490935.5", "ENST00000431065.1", "ENST00000467687.1", "ENST00000484073.1")	-0.0196292	4.75438	-0.981359	0.327087	0.810966	-6.05675
1125	ENSG00000233716.1	ENSG00000233716	processed_pseudogene			InGen	0.371008	1	ENST00000438685.1	0.0166712	-0.423205	0.218455	0.827201	0.971786	-5.47561
1377	ENSG00000279485.1	ENSG00000279485	TEC			InGen	0.105695	1	ENST00000624325.1	-0.0687158	-1.96353	-0.543579	0.587074	0.908101	-5.09722
4990	ENSG00000014641.17	ENSG00000014641	protein_coding	MDH1	4190	InGen	28.2875	16	c("ENST00000485781.5", "ENST00000233114.12", "ENST00000409908.5", "ENST00000442225.5", "ENST00000409476.5", "ENST00000485155.1", "ENST00000436321.5", "ENST00000462944.1", "ENST00000454035.5", "ENST00000472098.5", "ENST00000432309.5", "ENST00000539945.5", "ENST00000544381.3", "ENST00000421012.1", "ENST00000484538.1", "ENST00000495083.1")	0.0219289	8.0613	0.856013	0.39257	0.841753	-6.46129
45	ENSG00000281071.1	ENSG00000281071	protein_coding			InGen	0.0836366	1	ENST00000627754.1	-0.165094	-5.71114	-1.18386	0.237266	0.752383	-4.57088
654	ENSG00000228305.2	ENSG00000228305	processed_pseudogene			InGen	1.67882	1	ENST00000436998.1	-0.0724719	1.10423	-1.05223	0.293411	0.791736	-5.26962
6495	ENSG00000169764.14	ENSG00000169764	protein_coding	UGP2	7360	InGen	10.8447	31	c("ENST00000394417.6", "ENST00000466642.5", "ENST00000484142.1", "ENST00000482668.5", "ENST00000467648.6", "ENST00000497510.5", "ENST00000483461.1", "ENST00000480679.5", "ENST00000483108.5", "ENST00000487469.5", "ENST00000493222.5", "ENST00000467400.5", "ENST00000487640.5", "ENST00000337130.9", "ENST00000475550.5", "ENST00000484056.6", "ENST00000488245.6", "ENST00000627474.2", "ENST00000626380.2", "ENST00000497883.5", "ENST00000445915.6", "ENST00000496334.6", "ENST00000467999.6", "ENST00000475462.5", "ENST00000487042.5", "ENST00000491621.5", "ENST00000472047.5", "ENST00000613823.1", "ENST00000465515.1", "ENST00000494536.5", "ENST00000495020.1")	-0.0547437	7.12719	-1.9803	0.0484452	0.504988	-4.83012
5091	ENSG00000143952.19	ENSG00000143952	protein_coding	VPS54	51542	InGen	3.2527	4	c("ENST00000409558.8", "ENST00000354504.7", "ENST00000272322.8", "ENST00000416400.1")	0.0356625	5.06387	1.83856	0.0668181	0.543569	-4.91741
560	ENSG00000228079.2	ENSG00000228079	lincRNA			InGen	0.245149	1	ENST00000423539.2	0.014356	-1.99852	0.101337	0.919341	0.98645	-5.17941
4125	ENSG00000197329.11	ENSG00000197329	protein_coding	PELI1	57162	InGen	6.49919	4	c("ENST00000358912.4", "ENST00000466177.6", "ENST00000494203.1", "ENST00000468869.2")	0.0514832	5.72401	1.50756	0.13256	0.655155	-5.52397
2453	ENSG00000225889.7	ENSG00000225889	antisense			InGen	0.65457	6	c("ENST00000438115.6", "ENST00000413030.6", "ENST00000426365.5", "ENST00000449678.5", "ENST00000436950.5", "ENST00000451350.1")	0.0266933	1.6787	0.469422	0.639057	0.924792	-5.80466
723	ENSG00000223935.1	ENSG00000223935	antisense			InGen	0.557985	1	ENST00000441630.1	-0.0866919	-0.377219	-1.20873	0.227573	0.746058	-4.86594
4003	ENSG00000119862.12	ENSG00000119862	protein_coding	LGALSL	29094	InGen	2.52671	5	c("ENST00000464281.5", "ENST00000238875.9", "ENST00000462737.1", "ENST00000420552.5", "ENST00000409537.2")	-0.00262294	4.25189	-0.0847737	0.932489	0.989526	-6.44259
1907	ENSG00000260101.1	ENSG00000260101	lincRNA		101927402	InGen	0.202509	1	ENST00000561559.1	-0.0605151	-0.398335	-0.739161	0.4603	0.869117	-5.25149
5767	ENSG00000119844.15	ENSG00000119844	protein_coding	AFTPH	54812	InGen	5.60855	7	c("ENST00000238855.11", "ENST00000238856.8", "ENST00000498706.5", "ENST00000409933.5", "ENST00000409183.5", "ENST00000487769.2", "ENST00000422803.2")	0.0384105	6.03001	2.17921	0.0299754	0.439691	-4.34364
53	ENSG00000283204.1	ENSG00000283204	miRNA	MIR4434	100616419	InGen	0.671593	1	ENST00000637066.1	0.195097	-3.93721	0.917247	0.359639	0.826307	-4.75308
106	ENSG00000252414.1	ENSG00000252414	snRNA	RNU6-100P		InGen	0.604661	1	ENST00000516605.1	-0.182013	-3.11876	-0.966507	0.334451	0.81536	-4.77396
6274	ENSG00000179833.4	ENSG00000179833	protein_coding	SERTAD2	9792	InGen	1.41698	3	c("ENST00000313349.3", "ENST00000476805.2", "ENST00000608423.1")	-0.0972448	4.15418	-2.91489	0.0037849	0.221565	-2.33165
627	ENSG00000226756.1	ENSG00000226756	lincRNA			InGen	0.0507829	1	ENST00000439964.1	-0.351229	-4.0736	-1.55075	0.121856	0.638251	-4.33894
1977	ENSG00000234572.1	ENSG00000234572	lincRNA		101927438	InGen	0.0543422	1	ENST00000445865.1	0.0820849	-2.34006	0.507413	0.612181	0.915912	-5.05336
276	ENSG00000244534.3	ENSG00000244534	misc_RNA	RN7SL211P		InGen	0.0559979	1	ENST00000485246.3	0.0856051	-4.89932	0.402521	0.687544	0.939722	-4.86605
582	ENSG00000227394.1	ENSG00000227394	processed_pseudogene			InGen	0.349449	1	ENST00000455212.1	0.171609	-1.44173	1.51801	0.129906	0.650752	-4.43036
6939	ENSG00000115902.10	ENSG00000115902	protein_coding	SLC1A4	6509	InGen	6.97361	5	c("ENST00000493121.5", "ENST00000471551.5", "ENST00000531327.5", "ENST00000234256.3", "ENST00000480594.1")	-0.0657913	6.53167	-1.50221	0.133935	0.657698	-5.60248
115	ENSG00000252892.1	ENSG00000252892	snRNA	RNU6-548P		InGen	1.18444	1	ENST00000517083.1	-0.0412047	-2.09075	-0.300306	0.76412	0.958092	-5.14575
8623	ENSG00000011523.13	ENSG00000011523	protein_coding	CEP68	23177	InGen	3.76874	5	c("ENST00000475851.1", "ENST00000377990.6", "ENST00000537589.1", "ENST00000260569.4", "ENST00000497039.1")	-0.0236558	6.02755	-1.22967	0.219639	0.743333	-5.92593
2951	ENSG00000138069.16	ENSG00000138069	protein_coding	RAB1A	5861	InGen	12.6813	5	c("ENST00000494188.1", "ENST00000409892.5", "ENST00000409784.7", "ENST00000398529.7", "ENST00000409751.1")	0.00829859	6.21595	0.536501	0.59195	0.909815	-6.54651
243	ENSG00000273763.1	ENSG00000273763	processed_pseudogene			InGen	0.563597	1	ENST00000620999.1	-0.21232	-1.95962	-1.58601	0.113631	0.623708	-4.31596
881	ENSG00000172974.11	ENSG00000172974	processed_pseudogene			InGen	7.60467	1	ENST00000467568.2	-0.0158701	3.72888	-0.696523	0.486559	0.877663	-6.11087
4347	ENSG00000138071.13	ENSG00000138071	protein_coding	ACTR2	10097	InGen	28.3824	5	c("ENST00000260641.9", "ENST00000476840.5", "ENST00000471552.5", "ENST00000377982.8", "ENST00000542850.2")	0.00940898	7.94138	0.404791	0.685876	0.939492	-6.73713
5154	ENSG00000198369.9	ENSG00000198369	protein_coding	SPRED2	200734	InGen	2.35223	8	c("ENST00000356388.8", "ENST00000443619.6", "ENST00000452315.5", "ENST00000421087.5", "ENST00000474228.1", "ENST00000426832.1", "ENST00000440972.1", "ENST00000427238.1")	0.149435	4.52225	3.34432	0.000913256	0.119607	-1.0994
530	ENSG00000232693.2	ENSG00000232693	sense_intronic			InGen	0.485284	1	ENST00000419244.2	0.0467122	-1.18915	0.418431	0.675886	0.935858	-5.2588
3761	ENSG00000204929.12	ENSG00000204929	processed_transcript		101927533	InGen	0.355735	8	c("ENST00000606978.5", "ENST00000377977.3", "ENST00000414811.5", "ENST00000606239.1", "ENST00000441506.1", "ENST00000412986.1", "ENST00000606556.1", "ENST00000607539.1")	0.124378	1.31728	1.67256	0.0952977	0.596824	-4.54066
744	ENSG00000281920.1	ENSG00000281920	lincRNA			InGen	0.205674	1	ENST00000629214.1	0.0715444	-1.96269	0.475693	0.634587	0.92331	-5.1095
1043	ENSG00000214533.3	ENSG00000214533	processed_pseudogene	KRT18P33		InGen	0.0947285	1	ENST00000398525.2	0.0417405	-2.6802	0.218875	0.826874	0.971691	-5.08312
707	ENSG00000226819.1	ENSG00000226819	antisense	MEIS1-AS3		InGen	0.0678141	1	ENST00000454167.1	0.0921706	-3.57184	0.404691	0.68595	0.939492	-4.96327
10934	ENSG00000143995.19	ENSG00000143995	protein_coding	MEIS1	4211	InGen	0.966672	17	c("ENST00000496248.5", "ENST00000560281.6", "ENST00000491706.5", "ENST00000272369.13", "ENST00000488550.5", "ENST00000490726.2", "ENST00000398506.6", "ENST00000495021.6", "ENST00000409622.5", "ENST00000437869.1", "ENST00000466811.2", "ENST00000498705.5", "ENST00000606455.5", "ENST00000475239.5", "ENST00000409517.5", "ENST00000542964.5", "ENST00000450027.2")	0.052126	4.40071	1.54041	0.124355	0.64191	-5.31406
1029	ENSG00000230749.4	ENSG00000230749	antisense	MEIS1-AS2	100873998	InGen	0.0536133	2	c("ENST00000439433.1", "ENST00000454595.1")	0.362468	-3.34543	1.90864	0.0571179	0.527399	-3.97615
3486	ENSG00000143971.7	ENSG00000143971	protein_coding	ETAA1	54465	InGen	1.55124	2	c("ENST00000272342.5", "ENST00000462772.1")	0.0415235	3.43153	1.20001	0.230939	0.74778	-5.59304
3581	ENSG00000197223.11	ENSG00000197223	protein_coding	C1D	10438	InGen	2.27299	7	c("ENST00000355848.7", "ENST00000407324.5", "ENST00000410067.7", "ENST00000409302.1", "ENST00000479484.1", "ENST00000485709.1", "ENST00000470189.2")	0.0104583	3.98377	0.336031	0.737046	0.951923	-6.33988
4079	ENSG00000243667.6	ENSG00000243667	protein_coding	WDR92	116143	InGen	0.853216	6	c("ENST00000492039.6", "ENST00000295121.10", "ENST00000457114.5", "ENST00000406245.6", "ENST00000409164.1", "ENST00000468984.1")	0.0369089	2.82252	0.99281	0.321481	0.807088	-5.67788
2674	ENSG00000115946.7	ENSG00000115946	protein_coding	PNO1	56902	InGen	3.84067	3	c("ENST00000263657.6", "ENST00000430742.1", "ENST00000488728.1")	0.00923816	4.32091	0.232637	0.816178	0.969651	-6.43041
3363	ENSG00000221823.10	ENSG00000221823	protein_coding	PPP3R1	5534	InGen	50.9086	3	c("ENST00000234310.7", "ENST00000409752.5", "ENST00000409377.1")	-0.0242256	8.35939	-0.664076	0.507074	0.885712	-6.62323
700	ENSG00000273275.1	ENSG00000273275	antisense			InGen	0.572269	1	ENST00000609955.1	0.00367794	-0.4801	0.031444	0.974933	0.997964	-5.46366
979	ENSG00000273064.1	ENSG00000273064	antisense			InGen	0.419871	1	ENST00000608069.1	-0.178816	-0.341142	-2.40919	0.0164984	0.37063	-3.08843
3548	ENSG00000119865.8	ENSG00000119865	protein_coding	CNRIP1	25927	InGen	3.39486	4	c("ENST00000409559.7", "ENST00000263655.3", "ENST00000481714.1", "ENST00000409862.1")	-0.00429788	4.52132	-0.141086	0.887883	0.980579	-6.47729
3314	ENSG00000115956.9	ENSG00000115956	protein_coding	PLEK	5341	InGen	1.85937	2	c("ENST00000234313.7", "ENST00000474788.1")	-0.0426764	3.63888	-0.665373	0.506246	0.885187	-6.1223
5666	ENSG00000204923.3	ENSG00000204923	protein_coding	FBXO48	554251	InGen	0.295874	1	ENST00000377957.3	0.0539572	1.76884	1.22088	0.222945	0.744951	-5.22785
7135	ENSG00000169621.9	ENSG00000169621	protein_coding	APLF	10887	InGen	3.22262	7	c("ENST00000303795.8", "ENST00000529851.5", "ENST00000445692.5", "ENST00000471727.3", "ENST00000627740.1", "ENST00000488585.1", "ENST00000394342.2")	0.00309773	5.50743	0.0966768	0.923038	0.987125	-6.61305
5452	ENSG00000163219.11	ENSG00000163219	protein_coding	ARHGAP25	9938	InGen	0.394818	17	c("ENST00000463483.5", "ENST00000481684.5", "ENST00000491237.5", "ENST00000409202.7", "ENST00000456116.6", "ENST00000467265.5", "ENST00000485573.5", "ENST00000488795.1", "ENST00000463061.1", "ENST00000485700.5", "ENST00000496266.1", "ENST00000409030.7", "ENST00000409220.5", "ENST00000473986.1", "ENST00000497079.5", "ENST00000497259.5", "ENST00000479844.1")	0.10059	2.03443	1.63169	0.103635	0.612388	-4.74917
8185	ENSG00000169604.19	ENSG00000169604	protein_coding	ANTXR1	84168	InGen	4.7233	7	c("ENST00000303714.8", "ENST00000409829.7", "ENST00000463335.1", "ENST00000409349.7", "ENST00000482235.1", "ENST00000481119.1", "ENST00000497197.3")	-0.0430102	6.1829	-0.932923	0.351496	0.822033	-6.25798
74	ENSG00000266649.1	ENSG00000266649	miRNA	MIR3126	100423030	InGen	0.564708	1	ENST00000577443.1	-0.211735	-3.78282	-1.02035	0.308261	0.801045	-4.70287
107	ENSG00000199460.2	ENSG00000199460	snRNA	RNU6-1216P		InGen	0.128185	1	ENST00000362590.2	0.0204859	-5.03826	0.106884	0.914941	0.985178	-4.89348
8866	ENSG00000198380.12	ENSG00000198380	protein_coding	GFPT1	2673	InGen	3.39819	4	c("ENST00000357308.8", "ENST00000361060.5", "ENST00000493759.2", "ENST00000494201.1")	-0.0209717	5.88661	-0.93364	0.351127	0.822005	-6.22873
2197	ENSG00000169599.12	ENSG00000169599	protein_coding	NFU1	27247	InGen	3.29619	10	c("ENST00000410022.6", "ENST00000394305.5", "ENST00000471185.5", "ENST00000474230.5", "ENST00000303698.7", "ENST00000462320.5", "ENST00000450796.6", "ENST00000484177.5", "ENST00000419370.5", "ENST00000438184.2")	-0.0179952	3.86296	-0.736417	0.461965	0.869515	-6.10679
23608	ENSG00000115977.18	ENSG00000115977	protein_coding	AAK1	22848	InGen	3.58045	13	c("ENST00000606389.5", "ENST00000409068.5", "ENST00000623317.3", "ENST00000409085.8", "ENST00000489327.1", "ENST00000406297.7", "ENST00000624900.1", "ENST00000470281.1", "ENST00000495836.1", "ENST00000495239.1", "ENST00000471775.1", "ENST00000461002.1", "ENST00000492192.1")	0.00620729	7.40916	0.305489	0.760174	0.956651	-6.73623
132	ENSG00000207016.1	ENSG00000207016	snoRNA	SNORA36C	100124535	InGen	0.166439	1	ENST00000384289.1	0.126919	-4.51225	0.58433	0.559371	0.900816	-4.84872
318	ENSG00000232228.1	ENSG00000232228	processed_pseudogene			InGen	0.530486	1	ENST00000441658.1	0.111806	-1.78664	0.907126	0.364958	0.829266	-4.9353
11048	ENSG00000196975.15	ENSG00000196975	protein_coding	ANXA4	307	InGen	0.772184	12	c("ENST00000418066.2", "ENST00000477632.5", "ENST00000409920.5", "ENST00000394295.5", "ENST00000460439.5", "ENST00000460942.5", "ENST00000635311.1", "ENST00000487351.6", "ENST00000484219.1", "ENST00000468815.1", "ENST00000472124.1", "ENST00000471395.1")	-0.0220786	4.10456	-0.745909	0.456218	0.86679	-6.14878
4922	ENSG00000087338.4	ENSG00000087338	protein_coding	GMCL1	64395	InGen	1.75494	4	c("ENST00000282570.3", "ENST00000468386.2", "ENST00000471404.1", "ENST00000495047.1")	0.0109548	4.12629	0.431327	0.666494	0.933139	-6.33398
255	ENSG00000270723.1	ENSG00000270723	processed_pseudogene	RPL23AP92		InGen	0.0675951	1	ENST00000603609.1	0.382489	-4.76451	1.81478	0.0704046	0.549937	-4.13981
2275	ENSG00000124380.10	ENSG00000124380	protein_coding	SNRNP27	11017	InGen	5.89654	5	c("ENST00000244227.7", "ENST00000409116.5", "ENST00000450162.6", "ENST00000488986.1", "ENST00000487029.1")	-0.00445852	4.76444	-0.203901	0.838548	0.974361	-6.50564
6351	ENSG00000059728.10	ENSG00000059728	protein_coding	MXD1	4084	InGen	1.72098	6	c("ENST00000435990.5", "ENST00000540449.5", "ENST00000264444.6", "ENST00000409442.2", "ENST00000410000.2", "ENST00000465446.1")	0.0091086	4.41337	0.208752	0.834762	0.973105	-6.45335
192	ENSG00000279229.1	ENSG00000279229	protein_coding			InGen	0.0556418	1	ENST00000624334.1	-0.185945	-5.20177	-0.932774	0.351573	0.822033	-4.69104
2177	ENSG00000244617.2	ENSG00000244617	protein_coding	ASPRV1	151516	InGen	1.05623	1	ENST00000320256.5	-0.0254989	2.17934	-0.57351	0.566664	0.903654	-5.84681
19619	ENSG00000179818.13	ENSG00000179818	processed_transcript	PCBP1-AS1	400960	InGen	1.15588	170	c("ENST00000435880.6", "ENST00000419542.3", "ENST00000596259.3", "ENST00000625838.2", "ENST00000626343.2", "ENST00000629909.2", "ENST00000627325.2", "ENST00000628837.2", "ENST00000630522.2", "ENST00000625864.2", "ENST00000625625.2", "ENST00000628305.2", "ENST00000625447.2", "ENST00000626515.2", "ENST00000628308.2", "ENST00000628659.2", "ENST00000629084.2", "ENST00000629603.2", "ENST00000625215.2", "ENST00000627189.2", "ENST00000626683.2", "ENST00000627630.2", "ENST00000625439.2", "ENST00000625691.2", "ENST00000626735.2", "ENST00000628920.2", "ENST00000626834.2", "ENST00000626370.2", "ENST00000629605.2", "ENST00000626495.2", "ENST00000627327.2", "ENST00000628374.2", "ENST00000627918.2", "ENST00000627181.2", "ENST00000629339.2", "ENST00000630214.2", "ENST00000629533.2", "ENST00000628883.2", "ENST00000630975.2", "ENST00000626898.2", "ENST00000629836.2", "ENST00000628201.2", "ENST00000613944.3", "ENST00000626842.2", "ENST00000630457.2", "ENST00000629184.2", "ENST00000628551.2", "ENST00000630746.2", "ENST00000627398.2", "ENST00000457076.5", "ENST00000625783.2", "ENST00000625490.2", "ENST00000627050.2", "ENST00000630759.2", "ENST00000628667.2", "ENST00000626632.2", "ENST00000631110.2", "ENST00000626609.2", "ENST00000625888.2", "ENST00000630985.2", "ENST00000629506.2", "ENST00000413436.5", "ENST00000631107.2", "ENST00000628147.2", "ENST00000629415.2", "ENST00000418564.5", "ENST00000630280.2", "ENST00000415222.5", "ENST00000628322.2", "ENST00000626440.2", "ENST00000628455.2", "ENST00000626769.2", "ENST00000594376.6", "ENST00000617142.3", "ENST00000629212.2", "ENST00000627037.2", "ENST00000456161.5", "ENST00000629304.1", "ENST00000627074.2", "ENST00000419963.5", "ENST00000625227.2", "ENST00000599673.5", "ENST00000629407.2", "ENST00000612430.3", "ENST00000418308.5", "ENST00000630283.2", "ENST00000629178.2", "ENST00000598586.1", "ENST00000627542.2", "ENST00000626574.2", "ENST00000630685.2", "ENST00000629485.2", "ENST00000596028.5", "ENST00000601431.5", "ENST00000452431.5", "ENST00000629374.2", "ENST00000423402.5", "ENST00000411429.5", "ENST00000420309.5", "ENST00000629188.2", "ENST00000434781.5", "ENST00000626162.2", "ENST00000612876.4", "ENST00000415742.5", "ENST00000627540.2", "ENST00000628263.2", "ENST00000457770.5", "ENST00000416395.5", "ENST00000625955.2", "ENST00000366234.7", "ENST00000630520.2", "ENST00000626509.2", "ENST00000599427.5", "ENST00000597318.5", "ENST00000625518.2", "ENST00000425333.5", "ENST00000425601.5", "ENST00000429599.6", "ENST00000449178.5", "ENST00000458686.5", "ENST00000421843.5", "ENST00000432604.5", "ENST00000421255.5", "ENST00000422515.5", "ENST00000413069.5", "ENST00000627487.2", "ENST00000627019.1", "ENST00000458698.6", "ENST00000603347.5", "ENST00000604346.5", "ENST00000413791.5", "ENST00000416506.5", "ENST00000439670.6", "ENST00000442040.5", "ENST00000627155.2", "ENST00000609543.5", "ENST00000612202.4", "ENST00000614826.4", "ENST00000444410.5", "ENST00000625788.2", "ENST00000629825.2", "ENST00000601396.5", "ENST00000444320.5", "ENST00000626558.2", "ENST00000630377.2", "ENST00000601494.1", "ENST00000602091.1", "ENST00000596573.5", "ENST00000594548.5", "ENST00000600002.5", "ENST00000601395.1", "ENST00000595459.5", "ENST00000437456.5", "ENST00000416068.5", "ENST00000629943.2", "ENST00000415060.6", "ENST00000628102.2", "ENST00000630206.2", "ENST00000627528.2", "ENST00000625257.2", "ENST00000596665.5", "ENST00000439892.5", "ENST00000609075.5", "ENST00000628757.2", "ENST00000625724.1", "ENST00000437019.1", "ENST00000610168.1", "ENST00000424748.1", "ENST00000457870.5", "ENST00000442326.1")	0.0117677	5.4744	0.485432	0.627671	0.921297	-6.50195
259	ENSG00000263669.2	ENSG00000263669	misc_RNA	RN7SL470P		InGen	0.0655089	1	ENST00000583069.2	-0.170941	-4.87862	-0.856918	0.392071	0.841415	-4.73564
1750	ENSG00000169564.6	ENSG00000169564	protein_coding	PCBP1	5093	InGen	16.6866	1	ENST00000303577.6	-0.0308799	5.88484	-1.06598	0.287162	0.787156	-6.09797
448	ENSG00000233060.1	ENSG00000233060	lincRNA			InGen	0.0672701	1	ENST00000455541.1	-0.128868	-4.39981	-0.547618	0.5843	0.907087	-4.86014
662	ENSG00000231327.1	ENSG00000231327	lincRNA		100133985	InGen	0.290773	1	ENST00000414141.1	-0.354863	-1.43391	-3.28884	0.00110709	0.131085	-1.34143
3630	ENSG00000115998.7	ENSG00000115998	protein_coding	C2orf42	54980	InGen	2.26217	14	c("ENST00000264434.6", "ENST00000420306.1", "ENST00000447804.1", "ENST00000417865.5", "ENST00000419381.1", "ENST00000470096.1", "ENST00000457952.5", "ENST00000428010.5", "ENST00000425268.5", "ENST00000428751.5", "ENST00000417203.5", "ENST00000495353.1", "ENST00000487560.1", "ENST00000464505.1")	-0.0844215	4.07676	-3.09483	0.00212625	0.17259	-1.79841
6607	ENSG00000116001.15	ENSG00000116001	protein_coding	TIA1	7072	InGen	4.24761	20	c("ENST00000433529.6", "ENST00000415783.6", "ENST00000282574.8", "ENST00000445587.5", "ENST00000486392.5", "ENST00000495774.1", "ENST00000454815.6", "ENST00000468787.5", "ENST00000482876.5", "ENST00000497672.5", "ENST00000477415.5", "ENST00000496096.5", "ENST00000484065.2", "ENST00000416149.6", "ENST00000474699.1", "ENST00000474809.6", "ENST00000477044.6", "ENST00000361692.4", "ENST00000496452.5", "ENST00000481650.1")	0.0104399	5.8206	0.487663	0.626091	0.920642	-6.53509
156	ENSG00000231414.1	ENSG00000231414	processed_pseudogene			InGen	0.226694	1	ENST00000446011.1	-0.196883	-4.00553	-0.896723	0.370477	0.831581	-4.75514
5870	ENSG00000116005.11	ENSG00000116005	protein_coding	PCYOX1	51449	InGen	6.0859	6	c("ENST00000422380.5", "ENST00000414812.5", "ENST00000433351.6", "ENST00000264441.9", "ENST00000451279.1", "ENST00000480949.1")	-0.000775998	6.15983	-0.0356846	0.971554	0.997245	-6.68433
1795	ENSG00000143977.13	ENSG00000143977	protein_coding	SNRPG	6637	InGen	3.84064	9	c("ENST00000272348.6", "ENST00000429728.1", "ENST00000482975.6", "ENST00000438261.5", "ENST00000449935.6", "ENST00000413456.6", "ENST00000454893.1", "ENST00000480370.1", "ENST00000488400.1")	0.00654483	3.74912	0.239273	0.811032	0.968617	-6.32069
3086	ENSG00000035141.7	ENSG00000035141	protein_coding	FAM136A	84908	InGen	2.32922	6	c("ENST00000037869.7", "ENST00000460307.1", "ENST00000450256.1", "ENST00000430566.5", "ENST00000438759.1", "ENST00000498665.1")	-0.0278251	3.8032	-0.9512	0.342153	0.818515	-5.92114
287	ENSG00000233849.1	ENSG00000233849	antisense			InGen	0.0867029	1	ENST00000445084.1	-0.0281609	-4.36248	-0.12523	0.900413	0.982584	-4.9335
4963	ENSG00000163235.15	ENSG00000163235	protein_coding	TGFA	7039	InGen	2.76208	9	c("ENST00000295400.10", "ENST00000419940.5", "ENST00000445399.5", "ENST00000418333.6", "ENST00000450929.5", "ENST00000444975.5", "ENST00000394241.3", "ENST00000460808.5", "ENST00000474101.1")	-0.00405112	4.76063	-0.0905074	0.927935	0.988542	-6.51678
436	ENSG00000224606.1	ENSG00000224606	sense_intronic	TGFA-IT1		InGen	0.104399	1	ENST00000441238.1	-0.0760833	-3.61098	-0.403318	0.686958	0.939722	-4.96305
12673	ENSG00000075340.22	ENSG00000075340	protein_coding	ADD2	119	InGen	12.3404	14	c("ENST00000403045.6", "ENST00000264436.8", "ENST00000407644.6", "ENST00000355733.7", "ENST00000481675.1", "ENST00000522886.5", "ENST00000456320.7", "ENST00000413157.6", "ENST00000430656.5", "ENST00000415348.5", "ENST00000425976.5", "ENST00000447731.6", "ENST00000473232.1", "ENST00000496178.1")	-0.0094159	8.23274	-0.247028	0.80503	0.967145	-6.80546
1147	ENSG00000116035.2	ENSG00000116035	protein_coding	VAX2	25806	InGen	0.079173	1	ENST00000234392.2	-0.077545	-2.82398	-0.393328	0.694315	0.94051	-5.03297
336	ENSG00000226186.1	ENSG00000226186	processed_pseudogene	TCEB1P21		InGen	0.0746752	1	ENST00000412558.1	0.194578	-4.44545	0.935961	0.349932	0.821787	-4.72489
2526	ENSG00000144031.11	ENSG00000144031	protein_coding	ANKRD53	79998	InGen	0.0611228	7	c("ENST00000272421.10", "ENST00000441349.5", "ENST00000457410.5", "ENST00000360589.3", "ENST00000483334.1", "ENST00000496088.1", "ENST00000460927.1")	-0.00483609	-2.16813	-0.0256813	0.979526	0.998386	-5.18011
4260	ENSG00000144043.11	ENSG00000144043	protein_coding	TEX261	113419	InGen	3.34318	6	c("ENST00000272438.8", "ENST00000478068.1", "ENST00000433258.5", "ENST00000466731.5", "ENST00000489894.5", "ENST00000473055.1")	-0.036049	4.8243	-1.37885	0.168812	0.698801	-5.60826
8894	ENSG00000124357.12	ENSG00000124357	protein_coding	NAGK	55577	InGen	1.3759	29	c("ENST00000531799.1", "ENST00000497690.1", "ENST00000613852.4", "ENST00000455662.6", "ENST00000531934.5", "ENST00000455197.5", "ENST00000418807.7", "ENST00000443872.6", "ENST00000443938.6", "ENST00000484984.1", "ENST00000244204.10", "ENST00000493102.5", "ENST00000450272.5", "ENST00000465105.5", "ENST00000480411.5", "ENST00000475709.5", "ENST00000533981.5", "ENST00000472519.5", "ENST00000489309.5", "ENST00000464638.5", "ENST00000428360.2", "ENST00000524736.5", "ENST00000479854.5", "ENST00000529236.1", "ENST00000478659.1", "ENST00000524537.1", "ENST00000490998.5", "ENST00000468601.1", "ENST00000498022.1")	0.0119158	4.63166	0.458775	0.646678	0.927106	-6.40901
607	ENSG00000272735.1	ENSG00000272735	lincRNA			InGen	0.347787	1	ENST00000608897.1	-0.0224847	-1.24452	-0.208257	0.835149	0.97319	-5.29472
1624	ENSG00000124370.10	ENSG00000124370	protein_coding	MCEE	84693	InGen	1.25703	5	c("ENST00000413592.5", "ENST00000244217.5", "ENST00000462609.2", "ENST00000494660.6", "ENST00000486135.1")	0.0259259	2.04533	0.619201	0.536183	0.895048	-5.79581
4673	ENSG00000124383.8	ENSG00000124383	protein_coding	MPHOSPH10	10199	InGen	2.31249	5	c("ENST00000244230.6", "ENST00000498451.2", "ENST00000468427.1", "ENST00000476969.1", "ENST00000493360.1")	0.0130375	4.45591	0.454058	0.650066	0.927497	-6.38151
6279	ENSG00000124374.8	ENSG00000124374	protein_coding	PAIP2B	400961	InGen	17.634	1	ENST00000244221.8	0.0192771	7.68	0.31758	0.750991	0.955312	-6.74606
12474	ENSG00000075292.18	ENSG00000075292	protein_coding	ZNF638	27332	InGen	10.6583	27	c("ENST00000494621.5", "ENST00000466975.5", "ENST00000410075.5", "ENST00000466330.5", "ENST00000437658.2", "ENST00000464375.5", "ENST00000475743.1", "ENST00000264447.8", "ENST00000409544.5", "ENST00000454278.5", "ENST00000455226.5", "ENST00000487707.1", "ENST00000417778.5", "ENST00000454122.1", "ENST00000601581.3", "ENST00000486494.1", "ENST00000491843.2", "ENST00000487638.5", "ENST00000494241.5", "ENST00000409407.4", "ENST00000483421.7", "ENST00000493576.6", "ENST00000461991.3", "ENST00000492262.1", "ENST00000472758.5", "ENST00000488126.2", "ENST00000460310.1")	0.0358963	8.09136	1.89402	0.059039	0.529514	-5.05967
1615	ENSG00000281195.1	ENSG00000281195	processed_transcript	ZNF638-IT1		InGen	2.75914	1	ENST00000434786.2	-0.0240576	3.08234	-0.644254	0.519829	0.890499	-6.02067
8386	ENSG00000135636.13	ENSG00000135636	protein_coding	DYSF	8291	InGen	2.74074	19	c("ENST00000409582.7", "ENST00000409762.5", "ENST00000413539.6", "ENST00000429174.6", "ENST00000258104.7", "ENST00000394120.6", "ENST00000409366.5", "ENST00000409651.5", "ENST00000409744.5", "ENST00000410020.7", "ENST00000410041.1", "ENST00000461565.1", "ENST00000475076.5", "ENST00000479049.6", "ENST00000493767.1", "ENST00000472873.5", "ENST00000494501.5", "ENST00000487180.5", "ENST00000468173.1")	0.0234044	5.54234	0.390823	0.696164	0.941759	-6.54854
5015	ENSG00000003137.8	ENSG00000003137	protein_coding	CYP26B1	56603	InGen	0.649029	5	c("ENST00000546307.5", "ENST00000001146.6", "ENST00000412253.1", "ENST00000474509.1", "ENST00000461519.1")	0.0397976	2.60676	0.497191	0.619363	0.918808	-5.99306
10197	ENSG00000144036.15	ENSG00000144036	protein_coding	EXOC6B	23233	InGen	9.81305	9	c("ENST00000272427.10", "ENST00000490919.5", "ENST00000471335.5", "ENST00000492257.1", "ENST00000634650.1", "ENST00000464347.2", "ENST00000410104.1", "ENST00000410112.6", "ENST00000485398.1")	2.52437e-05	7.68252	0.00120503	0.999039	0.999816	-6.79935
1480	ENSG00000116096.5	ENSG00000116096	protein_coding	SPR	6697	InGen	2.14188	2	c("ENST00000234454.5", "ENST00000498749.1")	-0.0192154	2.61034	-0.290466	0.77163	0.960846	-6.07357
473	ENSG00000278060.1	ENSG00000278060	antisense			InGen	0.132132	1	ENST00000615411.1	0.120459	-3.42486	0.613888	0.539684	0.896384	-4.92693
11087	ENSG00000144040.12	ENSG00000144040	protein_coding	SFXN5	94097	InGen	7.75714	22	c("ENST00000474528.5", "ENST00000461352.5", "ENST00000272433.6", "ENST00000495208.5", "ENST00000490056.5", "ENST00000482289.5", "ENST00000411783.5", "ENST00000410065.5", "ENST00000482542.5", "ENST00000463277.5", "ENST00000416579.5", "ENST00000464825.5", "ENST00000450185.5", "ENST00000442582.1", "ENST00000487508.5", "ENST00000497144.5", "ENST00000479293.5", "ENST00000485057.5", "ENST00000475630.5", "ENST00000472259.5", "ENST00000484123.1", "ENST00000488839.1")	0.0145172	7.30667	0.350268	0.726346	0.950008	-6.71064
7058	ENSG00000135631.16	ENSG00000135631	protein_coding	RAB11FIP5	26056	InGen	4.07372	6	c("ENST00000486777.6", "ENST00000258098.6", "ENST00000482554.5", "ENST00000493523.2", "ENST00000479196.1", "ENST00000475951.1")	0.0360292	5.85068	1.27967	0.201499	0.727696	-5.85052
2890	ENSG00000272702.1	ENSG00000272702	processed_transcript			InGen	0.0842569	2	c("ENST00000608612.1", "ENST00000610134.1")	-0.09466	-1.10272	-0.913303	0.361706	0.827344	-5.01081
3380	ENSG00000135632.11	ENSG00000135632	protein_coding	SMYD5	10322	InGen	3.39115	9	c("ENST00000413491.5", "ENST00000389501.8", "ENST00000258100.8", "ENST00000629411.2", "ENST00000443900.1", "ENST00000474652.1", "ENST00000491204.1", "ENST00000477038.1", "ENST00000486518.1")	0.00818199	4.55136	0.349412	0.726988	0.950008	-6.4379
1407	ENSG00000135617.3	ENSG00000135617	protein_coding	PRADC1	84279	InGen	4.60794	3	c("ENST00000258083.2", "ENST00000480093.1", "ENST00000470391.1")	-0.00156562	3.6886	-0.0493369	0.960679	0.995443	-6.32501
3591	ENSG00000135624.15	ENSG00000135624	protein_coding	CCT7	10574	InGen	13.7167	17	c("ENST00000471927.5", "ENST00000469844.5", "ENST00000473197.5", "ENST00000492253.5", "ENST00000539919.5", "ENST00000540468.5", "ENST00000258091.9", "ENST00000461290.5", "ENST00000464397.1", "ENST00000399032.2", "ENST00000398422.2", "ENST00000480489.5", "ENST00000409924.7", "ENST00000473786.5", "ENST00000482064.1", "ENST00000626868.1", "ENST00000488856.1")	0.0213493	6.61664	1.18632	0.236291	0.751322	-6.02602
8011	ENSG00000163013.11	ENSG00000163013	protein_coding	FBXO41	150726	InGen	9.51097	5	c("ENST00000295133.9", "ENST00000521871.5", "ENST00000520530.2", "ENST00000519873.1", "ENST00000520186.1")	0.0736983	7.22187	1.84679	0.0656132	0.540712	-5.08457
2377	ENSG00000135625.7	ENSG00000135625	protein_coding	EGR4	1961	InGen	1.6062	2	c("ENST00000436467.3", "ENST00000545030.1")	0.518462	2.68613	4.59011	6.16473e-06	0.00799454	3.64163
105	ENSG00000252988.1	ENSG00000252988	snRNA	RNU6-111P		InGen	0.0506567	1	ENST00000517179.1	0.124814	-5.55525	0.755119	0.45068	0.866297	-4.74676
14054	ENSG00000116127.17	ENSG00000116127	protein_coding	ALMS1	7840	InGen	5.63932	8	c("ENST00000484298.5", "ENST00000613296.4", "ENST00000614410.4", "ENST00000423048.5", "ENST00000620466.4", "ENST00000476650.2", "ENST00000464408.3", "ENST00000490821.1")	0.000623436	7.30563	0.0277212	0.9779	0.998191	-6.77423
2107	ENSG00000230002.2	ENSG00000230002	sense_intronic	ALMS1-IT1		InGen	0.345752	1	ENST00000441587.2	-0.0192033	0.492137	-0.288445	0.773176	0.961457	-5.62531
1654	ENSG00000163016.9	ENSG00000163016	transcribed_unprocessed_pseudogene	ALMS1P1	200420	InGen	0.833131	2	c("ENST00000450720.5", "ENST00000428767.1")	-0.0296848	1.39954	-0.485674	0.627499	0.921245	-5.73826
2047	ENSG00000144034.14	ENSG00000144034	protein_coding	TPRKB	51002	InGen	1.95864	10	c("ENST00000489476.5", "ENST00000463231.5", "ENST00000484969.5", "ENST00000272424.9", "ENST00000485758.1", "ENST00000318190.7", "ENST00000409716.6", "ENST00000497464.5", "ENST00000462166.1", "ENST00000470012.1")	0.0165212	3.01839	0.529935	0.596489	0.910602	-6.06017
531	ENSG00000273245.1	ENSG00000273245	lincRNA			InGen	0.992689	1	ENST00000608509.1	0.046352	0.0122026	0.689398	0.491025	0.879549	-5.3614
513	ENSG00000280037.1	ENSG00000280037	TEC			InGen	0.930586	1	ENST00000624373.1	-0.00395549	-0.114712	-0.0574275	0.954237	0.994485	-5.53489
3544	ENSG00000144048.10	ENSG00000144048	protein_coding	DUSP11	8446	InGen	1.80458	5	c("ENST00000272444.7", "ENST00000480948.5", "ENST00000477458.1", "ENST00000443070.5", "ENST00000452812.1")	0.0308878	3.70945	1.23757	0.216696	0.741165	-5.60384
7698	ENSG00000124356.15	ENSG00000124356	protein_coding	STAMBP	10617	InGen	2.43358	11	c("ENST00000339566.7", "ENST00000409707.5", "ENST00000452725.5", "ENST00000432295.6", "ENST00000394073.5", "ENST00000424659.5", "ENST00000394070.6", "ENST00000536064.1", "ENST00000478946.1", "ENST00000486458.1", "ENST00000487811.1")	0.00776019	5.2376	0.258227	0.796382	0.966101	-6.55605
1455	ENSG00000114956.19	ENSG00000114956	protein_coding	DGUOK	1716	InGen	6.26668	8	c("ENST00000629438.2", "ENST00000264093.8", "ENST00000348222.3", "ENST00000418996.5", "ENST00000462551.1", "ENST00000489796.5", "ENST00000462685.1", "ENST00000493055.1")	-0.0144929	4.18899	-0.661187	0.508923	0.886204	-6.22034
390	ENSG00000235499.1	ENSG00000235499	lincRNA			InGen	0.335637	1	ENST00000441217.1	-0.0277952	-2.18579	-0.199829	0.841729	0.974688	-5.14589
12271	ENSG00000187605.15	ENSG00000187605	protein_coding	TET3	200424	InGen	1.55946	4	c("ENST00000409262.7", "ENST00000496886.1", "ENST00000305799.8", "ENST00000475405.2")	0.0324171	5.17288	0.601899	0.547627	0.898333	-6.41148
1994	ENSG00000257800.1	ENSG00000257800	processed_pseudogene	FNBP1P1		InGen	1.27161	1	ENST00000551203.1	-0.101487	2.32567	-1.66905	0.0959918	0.597432	-4.7241
1264	ENSG00000217702.2	ENSG00000217702	lincRNA			InGen	0.0883877	2	c("ENST00000616370.1", "ENST00000401851.2")	0.217061	-2.57383	0.933585	0.351155	0.822005	-4.83209
3156	ENSG00000163170.11	ENSG00000163170	protein_coding	BOLA3	388962	InGen	1.66041	5	c("ENST00000327428.9", "ENST00000477685.5", "ENST00000484655.1", "ENST00000295326.4", "ENST00000469676.1")	-0.0481263	3.36264	-1.56323	0.118894	0.633029	-5.08905
1834	ENSG00000225439.2	ENSG00000225439	antisense	BOLA3-AS1	100507171	InGen	2.68192	3	c("ENST00000529783.1", "ENST00000423477.2", "ENST00000533563.1")	0.00642636	3.2949	0.163637	0.870111	0.978968	-6.24505
6440	ENSG00000114978.17	ENSG00000114978	protein_coding	MOB1A	55233	InGen	3.55587	6	c("ENST00000396049.4", "ENST00000497054.5", "ENST00000495286.5", "ENST00000463975.1", "ENST00000488006.1", "ENST00000494600.1")	0.0311839	5.48604	1.19336	0.233528	0.750307	-5.92196
4870	ENSG00000065911.11	ENSG00000065911	protein_coding	MTHFD2	10797	InGen	0.720774	8	c("ENST00000394053.6", "ENST00000409804.5", "ENST00000470592.5", "ENST00000477455.5", "ENST00000489041.1", "ENST00000409601.1", "ENST00000488086.1", "ENST00000462026.1")	-0.0452297	2.38517	-0.494902	0.620977	0.919113	-5.99218
5059	ENSG00000264324.1	ENSG00000264324	protein_coding			InGen	0.0496895	1	ENST00000451608.2	0.0329528	-1.05097	0.333238	0.739152	0.952744	-5.31552
8025	ENSG00000188687.16	ENSG00000188687	protein_coding	SLC4A5	57835	InGen	0.121505	14	c("ENST00000483195.5", "ENST00000394019.6", "ENST00000346834.8", "ENST00000423644.5", "ENST00000480696.1", "ENST00000637036.1", "ENST00000358683.8", "ENST00000377632.5", "ENST00000377634.8", "ENST00000425249.5", "ENST00000479776.1", "ENST00000432728.1", "ENST00000444570.5", "ENST00000436454.1")	-0.0708679	0.816902	-0.916127	0.360225	0.826475	-5.35396
1281	ENSG00000229798.1	ENSG00000229798	processed_pseudogene	KRT18P26		InGen	0.0494011	1	ENST00000454475.1	0.125365	-3.35327	0.63894	0.523276	0.891323	-4.92227
10439	ENSG00000204843.12	ENSG00000204843	protein_coding	DCTN1	1639	InGen	15.821	27	c("ENST00000361874.7", "ENST00000394003.7", "ENST00000628224.2", "ENST00000491465.5", "ENST00000497666.1", "ENST00000434055.5", "ENST00000409438.5", "ENST00000633691.1", "ENST00000409240.5", "ENST00000409868.5", "ENST00000466110.5", "ENST00000409567.7", "ENST00000492717.1", "ENST00000495895.1", "ENST00000495643.1", "ENST00000470351.1", "ENST00000463583.5", "ENST00000477966.1", "ENST00000458655.5", "ENST00000462813.1", "ENST00000454119.5", "ENST00000417090.1", "ENST00000437375.1", "ENST00000413111.5", "ENST00000421392.1", "ENST00000440727.1", "ENST00000449655.1")	-0.00895541	8.39087	-0.450744	0.65245	0.928168	-6.74658
3174	ENSG00000237737.5	ENSG00000237737	antisense	DCTN1-AS1	100189589	InGen	1.68653	6	c("ENST00000416630.1", "ENST00000418990.1", "ENST00000426715.5", "ENST00000427343.5", "ENST00000412957.5", "ENST00000437991.1")	0.0432701	3.42539	1.04776	0.295463	0.793305	-5.76407
7584	ENSG00000159239.12	ENSG00000159239	protein_coding	C2orf81	388963	InGen	0.170915	3	c("ENST00000517883.2", "ENST00000612891.4", "ENST00000290390.9")	-0.060658	1.31289	-0.798759	0.424966	0.858965	-5.52853
321	ENSG00000233155.1	ENSG00000233155	processed_pseudogene	HMGA1P8		InGen	0.236853	1	ENST00000414130.1	-0.161271	-2.8666	-1.02874	0.304305	0.799742	-4.74851
2860	ENSG00000005448.16	ENSG00000005448	protein_coding	WDR54	84058	InGen	1.65593	13	c("ENST00000461531.5", "ENST00000409791.5", "ENST00000475328.5", "ENST00000469932.5", "ENST00000493982.5", "ENST00000426787.5", "ENST00000348227.4", "ENST00000465134.5", "ENST00000480089.5", "ENST00000482880.5", "ENST00000468778.5", "ENST00000469321.5", "ENST00000482605.1")	0.107261	3.19597	2.62679	0.00899455	0.307627	-2.9483
5005	ENSG00000114993.15	ENSG00000114993	protein_coding	RTKN	6242	InGen	5.13855	10	c("ENST00000305557.9", "ENST00000272430.9", "ENST00000233330.6", "ENST00000492013.1", "ENST00000469859.5", "ENST00000479256.1", "ENST00000472518.1", "ENST00000464094.2", "ENST00000460968.1", "ENST00000484453.1")	0.0923651	5.62824	1.7824	0.0755425	0.561257	-5.07353
1522	ENSG00000115274.14	ENSG00000115274	protein_coding	INO80B	83444	InGen	0.163565	9	c("ENST00000233331.11", "ENST00000431187.5", "ENST00000494986.5", "ENST00000409917.5", "ENST00000471577.5", "ENST00000473618.5", "ENST00000409493.3", "ENST00000469849.1", "ENST00000455562.1")	-0.0791219	-1.0252	-0.895608	0.371072	0.831866	-5.03495
2438	ENSG00000239779.6	ENSG00000239779	protein_coding	WBP1	23559	InGen	1.41808	14	c("ENST00000233615.6", "ENST00000393972.7", "ENST00000474185.5", "ENST00000466835.5", "ENST00000464774.6", "ENST00000470536.5", "ENST00000484744.5", "ENST00000409737.5", "ENST00000428943.1", "ENST00000494741.5", "ENST00000473467.5", "ENST00000466303.1", "ENST00000492047.1", "ENST00000490120.1")	0.0350072	2.80833	0.938527	0.348615	0.820889	-5.7214
3234	ENSG00000115275.11	ENSG00000115275	protein_coding	MOGS	7841	InGen	2.62357	9	c("ENST00000233616.8", "ENST00000452063.6", "ENST00000409065.5", "ENST00000462189.1", "ENST00000448666.5", "ENST00000462443.1", "ENST00000489655.1", "ENST00000414701.1", "ENST00000486036.1")	0.0472052	4.10223	1.64234	0.101409	0.609225	-5.10944
1344	ENSG00000204822.6	ENSG00000204822	protein_coding	MRPL53	116540	InGen	0.427746	4	c("ENST00000258105.7", "ENST00000409710.1", "ENST00000467349.1", "ENST00000468875.1")	0.0234331	0.198967	0.385635	0.699999	0.94292	-5.52481
4897	ENSG00000135637.13	ENSG00000135637	protein_coding	CCDC142	84865	InGen	0.637658	9	c("ENST00000454193.5", "ENST00000393965.7", "ENST00000290418.4", "ENST00000473278.1", "ENST00000486335.1", "ENST00000497232.5", "ENST00000471713.5", "ENST00000474681.1", "ENST00000472962.1")	-0.0335951	2.64584	-0.961583	0.336916	0.816109	-5.66718
5094	ENSG00000115282.19	ENSG00000115282	protein_coding	TTC31	64427	InGen	0.795321	13	c("ENST00000489152.5", "ENST00000424122.5", "ENST00000442235.6", "ENST00000449459.5", "ENST00000464241.5", "ENST00000410003.5", "ENST00000463704.5", "ENST00000491252.5", "ENST00000233623.9", "ENST00000459957.5", "ENST00000463189.1", "ENST00000487623.1", "ENST00000414247.1")	0.0150237	3.01592	0.46803	0.640052	0.925151	-6.08797
2629	ENSG00000115289.13	ENSG00000115289	protein_coding	PCGF1	84759	InGen	1.23951	7	c("ENST00000465993.5", "ENST00000475863.5", "ENST00000233630.10", "ENST00000489914.1", "ENST00000480844.2", "ENST00000463744.1", "ENST00000496911.1")	-0.011732	2.72743	-0.366693	0.714067	0.946738	-6.06384
2634	ENSG00000115307.16	ENSG00000115307	protein_coding	AUP1	550	InGen	5.61959	8	c("ENST00000425118.5", "ENST00000377526.3", "ENST00000463900.5", "ENST00000466894.5", "ENST00000486234.1", "ENST00000462297.1", "ENST00000464887.1", "ENST00000472800.1")	0.0285711	4.90852	1.16405	0.245188	0.759194	-5.88637
3001	ENSG00000115317.11	ENSG00000115317	protein_coding	HTRA2	27429	InGen	2.35367	10	c("ENST00000258080.7", "ENST00000462909.5", "ENST00000467961.5", "ENST00000484881.5", "ENST00000352222.7", "ENST00000437202.1", "ENST00000484352.5", "ENST00000465521.1", "ENST00000482205.1", "ENST00000482331.1")	0.0366505	3.81513	1.5771	0.115667	0.627972	-5.15701
4363	ENSG00000115318.11	ENSG00000115318	protein_coding	LOXL3	84695	InGen	0.608238	10	c("ENST00000470907.6", "ENST00000264094.7", "ENST00000409249.5", "ENST00000393937.6", "ENST00000409549.5", "ENST00000409986.5", "ENST00000481835.2", "ENST00000420535.1", "ENST00000413469.1", "ENST00000484369.1")	0.0622673	2.33147	1.31621	0.188955	0.71714	-5.22962
3049	ENSG00000115325.13	ENSG00000115325	protein_coding	DOK1	1796	InGen	0.585904	13	c("ENST00000409429.5", "ENST00000485132.1", "ENST00000233668.9", "ENST00000488613.1", "ENST00000340004.6", "ENST00000489958.5", "ENST00000482206.1", "ENST00000474924.5", "ENST00000480318.5", "ENST00000496966.5", "ENST00000475191.5", "ENST00000464613.1", "ENST00000429631.1")	0.0606865	1.78406	1.51462	0.130763	0.651646	-4.86441
3000	ENSG00000159374.17	ENSG00000159374	protein_coding	M1AP	130951	InGen	0.147513	9	c("ENST00000290536.9", "ENST00000464686.5", "ENST00000409585.5", "ENST00000536235.5", "ENST00000485997.1", "ENST00000438226.5", "ENST00000422394.5", "ENST00000478437.1", "ENST00000421985.1")	0.0132111	-0.217424	0.138488	0.889933	0.9814	-5.50669
6227	ENSG00000135622.12	ENSG00000135622	protein_coding	SEMA4F	10505	InGen	1.44124	10	c("ENST00000357877.6", "ENST00000611975.4", "ENST00000420077.5", "ENST00000458114.5", "ENST00000339773.9", "ENST00000434486.5", "ENST00000416236.5", "ENST00000453930.5", "ENST00000446927.5", "ENST00000473350.1")	0.00526922	4.14925	0.16032	0.872721	0.979204	-6.41971
1333	ENSG00000272711.1	ENSG00000272711	lincRNA			InGen	0.137842	1	ENST00000610008.1	-0.0416397	-1.62695	-0.333386	0.73904	0.952744	-5.21073
6064	ENSG00000159399.9	ENSG00000159399	protein_coding	HK2	3099	InGen	1.09178	3	c("ENST00000290573.6", "ENST00000409174.1", "ENST00000472302.1")	0.0532873	3.5075	0.649147	0.516665	0.888889	-6.12139
763	ENSG00000236209.1	ENSG00000236209	lincRNA			InGen	0.160768	1	ENST00000418001.1	-0.209348	-3.23111	-0.485486	0.627632	0.921297	-4.96601
2151	ENSG00000115350.11	ENSG00000115350	protein_coding	POLE4	56655	InGen	2.97722	6	c("ENST00000483063.1", "ENST00000485527.5", "ENST00000459636.5", "ENST00000233699.8", "ENST00000465242.5", "ENST00000473023.1")	-0.0537114	3.65382	-1.41296	0.158548	0.688915	-5.3545
5308	ENSG00000115353.10	ENSG00000115353	protein_coding	TACR1	6869	InGen	1.3915	3	c("ENST00000305249.9", "ENST00000409848.3", "ENST00000497764.1")	0.0792337	3.81226	1.39025	0.165329	0.69537	-5.42579
103	ENSG00000263909.1	ENSG00000263909	miRNA	MIR5000	100846995	InGen	0.102863	1	ENST00000577717.1	-0.145242	-5.17003	-0.727378	0.467476	0.871331	-4.76846
3438	ENSG00000270571.2	ENSG00000270571	antisense			InGen	0.058121	1	ENST00000604271.2	-0.221012	-1.48272	-1.7985	0.0729499	0.554773	-4.07671
2744	ENSG00000115363.13	ENSG00000115363	protein_coding	EVA1A	84141	InGen	0.144815	11	c("ENST00000490746.5", "ENST00000485891.1", "ENST00000393913.7", "ENST00000233712.5", "ENST00000410113.5", "ENST00000410010.1", "ENST00000410071.5", "ENST00000432649.5", "ENST00000452003.1", "ENST00000486696.1", "ENST00000486489.1")	0.148608	-0.395309	1.60698	0.108952	0.619362	-4.42294
4601	ENSG00000115364.13	ENSG00000115364	protein_coding	MRPL19	9801	InGen	5.35267	7	c("ENST00000493686.1", "ENST00000393909.6", "ENST00000358788.10", "ENST00000409374.5", "ENST00000476622.1", "ENST00000492255.1", "ENST00000453233.1")	-0.00949902	5.63151	-0.506447	0.612858	0.915936	-6.5068
5465	ENSG00000005436.13	ENSG00000005436	protein_coding	GCFC2	6936	InGen	1.31276	11	c("ENST00000470285.1", "ENST00000470197.5", "ENST00000321027.7", "ENST00000541687.5", "ENST00000492826.1", "ENST00000409857.7", "ENST00000427862.1", "ENST00000472230.5", "ENST00000486016.1", "ENST00000442309.5", "ENST00000470503.1")	-0.00372147	3.84996	-0.11413	0.909199	0.984746	-6.36471
1747	ENSG00000270696.1	ENSG00000270696	antisense			InGen	3.87827	1	ENST00000604845.1	0.0187203	3.75003	0.543081	0.587416	0.908101	-6.20968
466	ENSG00000271452.1	ENSG00000271452	sense_intronic			InGen	1.89844	1	ENST00000604219.1	0.0599995	0.806219	1.02865	0.304347	0.799742	-5.2449
414	ENSG00000270462.1	ENSG00000270462	antisense			InGen	0.0522653	1	ENST00000604464.1	0.362088	-4.48564	1.62746	0.104529	0.614072	-4.28402
899	ENSG00000270996.1	ENSG00000270996	lincRNA			InGen	0.176609	1	ENST00000603612.1	-0.0151884	-1.77926	-0.104875	0.916535	0.985617	-5.21425
332	ENSG00000200488.1	ENSG00000200488	misc_RNA	RN7SKP203		InGen	124.454	1	ENST00000363618.1	0.00545434	6.21752	0.0931332	0.925851	0.987798	-6.67815
5410	ENSG00000176204.13	ENSG00000176204	protein_coding	LRRTM4	80059	InGen	3.25067	7	c("ENST00000409911.5", "ENST00000409884.5", "ENST00000409093.1", "ENST00000409088.3", "ENST00000409282.1", "ENST00000456154.1", "ENST00000491242.1")	0.0183106	5.10503	0.561737	0.574651	0.905087	-6.4142
284	ENSG00000227088.1	ENSG00000227088	lincRNA			InGen	0.267921	1	ENST00000437233.1	0.208607	-3.09252	0.945828	0.344882	0.819273	-4.79054
302	ENSG00000214429.3	ENSG00000214429	processed_pseudogene	CYCSP6		InGen	0.126123	1	ENST00000434498.1	-0.0942781	-3.91077	-0.403446	0.686864	0.939722	-4.93007
7535	ENSG00000066032.18	ENSG00000066032	protein_coding	CTNNA2	1496	InGen	11.0714	19	c("ENST00000466387.5", "ENST00000496251.5", "ENST00000467488.1", "ENST00000497804.1", "ENST00000496558.5", "ENST00000451966.5", "ENST00000629316.2", "ENST00000409971.6", "ENST00000409266.5", "ENST00000402739.8", "ENST00000508970.1", "ENST00000541047.5", "ENST00000493024.5", "ENST00000343114.7", "ENST00000361291.8", "ENST00000540488.5", "ENST00000409550.2", "ENST00000465616.1", "ENST00000467892.1")	0.115995	7.36219	2.99013	0.00298403	0.195711	-2.40532
669	ENSG00000229385.1	ENSG00000229385	antisense		101927987	InGen	0.282052	1	ENST00000443301.1	0.128541	-1.49176	1.04856	0.295098	0.792934	-4.86043
5044	ENSG00000162951.10	ENSG00000162951	protein_coding	LRRTM1	347730	InGen	2.40823	7	c("ENST00000417012.5", "ENST00000433224.1", "ENST00000295057.3", "ENST00000409148.1", "ENST00000416268.1", "ENST00000452811.1", "ENST00000415098.1")	0.109097	4.54571	2.09438	0.0369378	0.465475	-4.35826
4286	ENSG00000163541.11	ENSG00000163541	protein_coding	SUCLG1	8802	InGen	5.15759	9	c("ENST00000393868.6", "ENST00000484365.1", "ENST00000491123.5", "ENST00000487809.1", "ENST00000488234.1", "ENST00000483605.5", "ENST00000442240.5", "ENST00000491642.5", "ENST00000430989.1")	0.0124143	5.47337	0.680016	0.49694	0.88226	-6.38657
13514	ENSG00000115423.18	ENSG00000115423	protein_coding	DNAH6	1768	InGen	2.05972	6	c("ENST00000476689.5", "ENST00000389394.7", "ENST00000468661.1", "ENST00000237449.10", "ENST00000494025.1", "ENST00000602588.1")	0.0364116	5.80924	0.75628	0.449985	0.866297	-6.36921
463	ENSG00000259056.1	ENSG00000259056	transcribed_unprocessed_pseudogene	DUXAP1		InGen	0.52457	1	ENST00000556632.1	-0.028965	-1.19915	-0.266762	0.789808	0.964582	-5.30857
8771	ENSG00000186854.10	ENSG00000186854	protein_coding	TRABD2A	129293	InGen	0.0892545	10	c("ENST00000335459.9", "ENST00000479944.5", "ENST00000409520.6", "ENST00000496500.5", "ENST00000495990.5", "ENST00000409133.1", "ENST00000460991.1", "ENST00000436322.1", "ENST00000474298.5", "ENST00000489999.1")	-0.0887405	0.42564	-1.3114	0.190575	0.717297	-4.88255
438	ENSG00000276362.1	ENSG00000276362	unprocessed_pseudogene			InGen	0.0531526	1	ENST00000618630.1	-0.14457	-4.45989	-0.661793	0.508535	0.886055	-4.82112
54	ENSG00000279992.1	ENSG00000279992	protein_coding			InGen	0.069658	1	ENST00000624966.1	0.112535	-5.68656	0.805516	0.421064	0.856825	-4.72592
496	ENSG00000034510.5	ENSG00000034510	protein_coding	TMSB10	9168	InGen	285.105	1	ENST00000233143.5	0.0119193	8.02837	0.357119	0.721216	0.94936	-6.75758
7968	ENSG00000176407.17	ENSG00000176407	protein_coding	KCMF1	56888	InGen	2.76155	4	c("ENST00000456682.1", "ENST00000409785.8", "ENST00000428691.5", "ENST00000453448.1")	0.00224681	5.45206	0.11727	0.906713	0.983818	-6.60641
4414	ENSG00000152284.4	ENSG00000152284	protein_coding	TCF7L1	83439	InGen	0.337274	4	c("ENST00000282111.3", "ENST00000494519.1", "ENST00000442813.1", "ENST00000490744.1")	-0.0837656	1.33937	-1.23465	0.217782	0.742328	-5.13875
458	ENSG00000231134.1	ENSG00000231134	sense_intronic	TCF7L1-IT1		InGen	0.306675	1	ENST00000433581.1	-0.298887	-2.09463	-2.23431	0.0260871	0.421189	-3.47366
107	ENSG00000200701.1	ENSG00000200701	snRNA	RNU6-674P		InGen	0.331306	1	ENST00000363831.1	0.138984	-4.09329	0.6685	0.504251	0.884166	-4.85407
7081	ENSG00000152291.13	ENSG00000152291	protein_coding	TGOLN2	10618	InGen	10.855	6	c("ENST00000282120.6", "ENST00000377386.7", "ENST00000398263.6", "ENST00000409015.5", "ENST00000409232.7", "ENST00000444342.2")	0.0239118	7.29189	1.25533	0.210188	0.736242	-5.99605
558	ENSG00000270532.1	ENSG00000270532	processed_pseudogene	PEBP1P2		InGen	0.135366	1	ENST00000603980.1	0.0582785	-2.75724	0.361774	0.717737	0.948053	-5.04722
4005	ENSG00000042445.13	ENSG00000042445	protein_coding	RETSAT	54884	InGen	5.15146	7	c("ENST00000429806.5", "ENST00000295802.8", "ENST00000449375.1", "ENST00000438611.4", "ENST00000409984.2", "ENST00000482694.1", "ENST00000490291.1")	0.100382	5.36384	2.14685	0.0324852	0.450305	-4.35288
7259	ENSG00000115459.17	ENSG00000115459	protein_coding	ELMOD3	84173	InGen	1.2618	22	c("ENST00000462396.5", "ENST00000409331.6", "ENST00000409013.7", "ENST00000490508.5", "ENST00000446464.7", "ENST00000423095.7", "ENST00000409344.7", "ENST00000393852.8", "ENST00000476734.5", "ENST00000429764.5", "ENST00000466467.1", "ENST00000315658.11", "ENST00000462891.7", "ENST00000409890.6", "ENST00000418268.5", "ENST00000414593.5", "ENST00000410106.5", "ENST00000444108.7", "ENST00000440462.5", "ENST00000488150.1", "ENST00000496957.1", "ENST00000486908.1")	0.0301221	4.21238	1.23048	0.219334	0.742807	-5.69851
102	ENSG00000202382.1	ENSG00000202382	misc_RNA			InGen	1.0369	1	ENST00000365512.1	0.072582	-2.39925	0.460041	0.64577	0.926932	-5.06289
299	ENSG00000278590.1	ENSG00000278590	misc_RNA	RN7SL113P		InGen	0.44008	1	ENST00000619959.1	-0.159954	-2.03067	-1.23695	0.216925	0.741195	-4.65509
73	ENSG00000273196.1	ENSG00000273196	antisense			InGen	0.34979	1	ENST00000610137.1	-0.0899571	-4.49987	-0.399143	0.690029	0.939722	-4.89778
2607	ENSG00000042493.15	ENSG00000042493	protein_coding	CAPG	822	InGen	1.96903	15	c("ENST00000263867.8", "ENST00000453973.5", "ENST00000409921.5", "ENST00000409670.5", "ENST00000409724.5", "ENST00000471064.1", "ENST00000483659.5", "ENST00000439385.5", "ENST00000449030.5", "ENST00000447219.6", "ENST00000459793.2", "ENST00000409275.1", "ENST00000415012.1", "ENST00000491267.1", "ENST00000479651.1")	-0.0689116	3.23148	-0.958964	0.338232	0.816503	-5.81896
3858	ENSG00000152292.16	ENSG00000152292	protein_coding	SH2D6	284948	InGen	0.185684	9	c("ENST00000469800.5", "ENST00000389938.6", "ENST00000488657.3", "ENST00000474753.1", "ENST00000481395.6", "ENST00000481426.6", "ENST00000477170.5", "ENST00000340326.2", "ENST00000488219.1")	0.0475043	0.522714	0.637587	0.524155	0.891323	-5.47903
113	ENSG00000207207.1	ENSG00000207207	misc_RNA			InGen	0.107542	1	ENST00000384478.1	-0.0737279	-5.04776	-0.354642	0.723069	0.949657	-4.86092
4487	ENSG00000168906.12	ENSG00000168906	protein_coding	MAT2A	4144	InGen	16.131	6	c("ENST00000306434.7", "ENST00000465151.5", "ENST00000469221.5", "ENST00000481412.5", "ENST00000409017.1", "ENST00000490878.1")	-0.0256486	7.18417	-0.828314	0.408052	0.849466	-6.42659
9098	ENSG00000115486.11	ENSG00000115486	protein_coding	GGCX	2677	InGen	1.44055	10	c("ENST00000233838.8", "ENST00000465637.5", "ENST00000430215.7", "ENST00000473665.1", "ENST00000482662.1", "ENST00000423570.5", "ENST00000421496.5", "ENST00000428479.3", "ENST00000481541.1", "ENST00000496962.1")	0.0182294	4.74774	0.796761	0.426125	0.859302	-6.21804
990	ENSG00000118640.10	ENSG00000118640	protein_coding	VAMP8	8673	InGen	1.14148	3	c("ENST00000432071.1", "ENST00000263864.9", "ENST00000409760.1")	0.0347544	1.09688	0.602687	0.547104	0.898333	-5.6364
819	ENSG00000168899.4	ENSG00000168899	protein_coding	VAMP5	10791	InGen	2.9011	2	c("ENST00000306384.4", "ENST00000462451.1")	0.024776	2.155	0.466058	0.641461	0.925188	-5.91182
1220	ENSG00000168894.9	ENSG00000168894	protein_coding	RNF181	51255	InGen	8.31312	6	c("ENST00000461845.1", "ENST00000441634.5", "ENST00000306368.8", "ENST00000414390.5", "ENST00000443647.5", "ENST00000456023.1")	-0.0191713	4.33701	-0.667035	0.505185	0.884627	-6.23951
3094	ENSG00000168890.13	ENSG00000168890	protein_coding	TMEM150A	129303	InGen	0.61696	12	c("ENST00000306353.7", "ENST00000431593.5", "ENST00000334462.9", "ENST00000444380.5", "ENST00000409668.1", "ENST00000463363.1", "ENST00000422458.6", "ENST00000451147.5", "ENST00000417791.5", "ENST00000425160.1", "ENST00000433956.1", "ENST00000455852.1")	0.0736274	1.86964	1.56996	0.117319	0.629762	-4.79835
3952	ENSG00000168883.19	ENSG00000168883	protein_coding	USP39	10713	InGen	2.84531	20	c("ENST00000491659.5", "ENST00000459775.5", "ENST00000474572.6", "ENST00000448971.5", "ENST00000450066.6", "ENST00000613444.4", "ENST00000442708.5", "ENST00000465282.5", "ENST00000409025.5", "ENST00000455732.5", "ENST00000409470.5", "ENST00000323701.10", "ENST00000458268.5", "ENST00000409766.7", "ENST00000493829.5", "ENST00000467885.6", "ENST00000490193.5", "ENST00000481409.1", "ENST00000496047.5", "ENST00000465514.1")	0.0201714	4.50442	1.02258	0.307206	0.800275	-5.97848
4413	ENSG00000168887.10	ENSG00000168887	protein_coding	C2orf68	388969	InGen	1.28625	5	c("ENST00000306336.5", "ENST00000420686.5", "ENST00000423181.1", "ENST00000409734.3", "ENST00000478626.1")	-0.0111121	3.47391	-0.396408	0.692043	0.939876	-6.21429
3051	ENSG00000115523.16	ENSG00000115523	protein_coding	GNLY	10578	InGen	0.190824	14	c("ENST00000488945.5", "ENST00000263863.8", "ENST00000489214.5", "ENST00000482900.5", "ENST00000464298.5", "ENST00000470974.1", "ENST00000489980.5", "ENST00000524600.5", "ENST00000533041.5", "ENST00000534351.5", "ENST00000409696.7", "ENST00000491234.1", "ENST00000531685.1", "ENST00000526018.1")	-0.106549	-0.0575042	-0.525992	0.599223	0.911647	-5.42721
6076	ENSG00000168874.12	ENSG00000168874	protein_coding	ATOH8	84913	InGen	0.722333	5	c("ENST00000469442.5", "ENST00000306279.3", "ENST00000463422.5", "ENST00000473116.1", "ENST00000489682.1")	0.0551067	2.98771	0.797509	0.425691	0.859245	-5.90186
5549	ENSG00000115525.16	ENSG00000115525	protein_coding	ST3GAL5	8869	InGen	6.39386	13	c("ENST00000393808.7", "ENST00000393805.5", "ENST00000377332.7", "ENST00000461206.1", "ENST00000306262.9", "ENST00000455892.1", "ENST00000433665.5", "ENST00000487896.1", "ENST00000473122.5", "ENST00000461892.5", "ENST00000461199.5", "ENST00000484728.5", "ENST00000490946.1")	-0.0288779	6.16629	-1.24971	0.212231	0.738407	-5.91178
783	ENSG00000232504.4	ENSG00000232504	lincRNA	ST3GAL5-AS1		InGen	2.59646	1	ENST00000455121.3	-0.0571165	1.96966	-0.77795	0.437119	0.86292	-5.67835
449	ENSG00000272564.1	ENSG00000272564	lincRNA			InGen	1.58015	1	ENST00000608140.1	-0.185197	0.381202	-2.02322	0.0438021	0.490419	-3.85
13519	ENSG00000068654.15	ENSG00000068654	protein_coding	POLR1A	25885	InGen	2.2742	10	c("ENST00000263857.10", "ENST00000409681.1", "ENST00000471427.1", "ENST00000496892.5", "ENST00000492034.1", "ENST00000462078.1", "ENST00000483538.1", "ENST00000486964.5", "ENST00000424089.5", "ENST00000409024.3")	-0.00671035	5.95455	-0.271109	0.786465	0.964368	-6.62935
10164	ENSG00000132300.18	ENSG00000132300	protein_coding	PTCD3	55037	InGen	3.90004	20	c("ENST00000254630.11", "ENST00000409326.6", "ENST00000465560.5", "ENST00000409783.6", "ENST00000488801.5", "ENST00000418628.5", "ENST00000473829.1", "ENST00000627371.1", "ENST00000483925.1", "ENST00000484203.5", "ENST00000480102.1", "ENST00000464541.5", "ENST00000476215.5", "ENST00000487043.5", "ENST00000469585.5", "ENST00000493430.5", "ENST00000467273.5", "ENST00000494323.5", "ENST00000472044.1", "ENST00000477520.1")	0.0085046	6.34558	0.535375	0.592727	0.909847	-6.55779
137	ENSG00000208772.1	ENSG00000208772	snoRNA	SNORD94	692225	InGen	25.5214	1	ENST00000386037.1	-0.0607166	2.63252	-0.912227	0.362271	0.827655	-5.72337
3986	ENSG00000132305.20	ENSG00000132305	protein_coding	IMMT	10989	InGen	7.22902	12	c("ENST00000254636.9", "ENST00000449247.6", "ENST00000410111.7", "ENST00000419070.6", "ENST00000442664.6", "ENST00000409051.6", "ENST00000620815.4", "ENST00000474969.5", "ENST00000490238.5", "ENST00000409258.2", "ENST00000460081.1", "ENST00000486633.1")	0.0101694	5.85525	0.551033	0.581959	0.906906	-6.50612
111	ENSG00000200241.1	ENSG00000200241	misc_RNA			InGen	0.383353	1	ENST00000363371.1	0.00271004	-3.66498	0.0133408	0.989363	0.998604	-4.99886
83	ENSG00000265420.1	ENSG00000265420	miRNA	MIR4779	100616159	InGen	0.156118	1	ENST00000579234.1	0.0490306	-5.03176	0.241877	0.809015	0.968427	-4.88017
460	ENSG00000273080.1	ENSG00000273080	antisense			InGen	0.636136	1	ENST00000610262.1	0.017687	-0.810812	0.186089	0.852482	0.976289	-5.38819
3829	ENSG00000132313.14	ENSG00000132313	protein_coding	MRPL35	51318	InGen	8.58202	4	c("ENST00000254644.12", "ENST00000605125.5", "ENST00000337109.8", "ENST00000409180.1")	0.0265295	6.027	1.13129	0.258699	0.767719	-6.03797
5380	ENSG00000068615.17	ENSG00000068615	protein_coding	REEP1	65055	InGen	6.88155	9	c("ENST00000165698.9", "ENST00000538924.6", "ENST00000535845.6", "ENST00000541910.6", "ENST00000453231.6", "ENST00000490915.5", "ENST00000473407.5", "ENST00000489855.2", "ENST00000475475.1")	-0.0291433	6.14848	-0.996978	0.319457	0.805976	-6.19005
13423	ENSG00000115548.16	ENSG00000115548	protein_coding	KDM3A	55818	InGen	3.05093	16	c("ENST00000452034.5", "ENST00000409556.5", "ENST00000542128.5", "ENST00000312912.9", "ENST00000441719.5", "ENST00000409064.5", "ENST00000427678.1", "ENST00000498528.1", "ENST00000466058.1", "ENST00000463013.1", "ENST00000488971.1", "ENST00000485171.1", "ENST00000462197.1", "ENST00000491383.5", "ENST00000470160.1", "ENST00000483866.1")	0.00957737	6.38092	0.338666	0.735062	0.951923	-6.64806
7018	ENSG00000115561.15	ENSG00000115561	protein_coding	CHMP3	51652	InGen	8.27473	9	c("ENST00000263856.8", "ENST00000409727.5", "ENST00000409225.2", "ENST00000393773.7", "ENST00000409810.6", "ENST00000494623.1", "ENST00000486404.5", "ENST00000466032.1", "ENST00000485465.1")	0.00644211	6.83448	0.186701	0.852002	0.976281	-6.71844
1503	ENSG00000249884.8	ENSG00000249884	protein_coding	RNF103-CHMP3	100526767	InGen	0.203565	2	c("ENST00000604011.5", "ENST00000440757.2")	0.129385	-0.763736	1.51494	0.13068	0.651646	-4.48121
105	ENSG00000200563.1	ENSG00000200563	snRNA	RNU6-640P		InGen	0.339157	1	ENST00000363693.1	-0.0148275	-3.8749	-0.0723355	0.942376	0.992103	-4.97872
7599	ENSG00000239305.6	ENSG00000239305	protein_coding	RNF103	7844	InGen	3.76179	6	c("ENST00000237455.4", "ENST00000472030.1", "ENST00000463333.6", "ENST00000477307.5", "ENST00000465629.5", "ENST00000472680.1")	0.0031271	5.87713	0.138856	0.889643	0.981299	-6.64834
6804	ENSG00000153561.12	ENSG00000153561	protein_coding	RMND5A	64795	InGen	10.1184	4	c("ENST00000283632.4", "ENST00000466417.2", "ENST00000472843.5", "ENST00000471113.1")	0.0202559	7.12885	0.926242	0.354952	0.823851	-6.33387
3634	ENSG00000153563.15	ENSG00000153563	protein_coding	CD8A	925	InGen	0.69385	4	c("ENST00000352580.7", "ENST00000283635.7", "ENST00000409511.6", "ENST00000409781.1")	0.00872781	2.30296	0.174089	0.861895	0.978624	-6.02511
2557	ENSG00000233673.6	ENSG00000233673	transcribed_unprocessed_pseudogene	ANAPC1P1	100286979	InGen	0.0545499	2	c("ENST00000616781.4", "ENST00000426186.1")	-0.248726	-1.91439	-1.87845	0.0611419	0.532723	-3.96758
505	ENSG00000231351.2	ENSG00000231351	processed_pseudogene			InGen	0.832661	1	ENST00000418877.1	0.0779892	-0.297332	1.04801	0.295348	0.793305	-5.03032
3220	ENSG00000183281.14	ENSG00000183281	protein_coding	PLGLB1	5343	InGen	0.258943	7	c("ENST00000409310.6", "ENST00000409801.5", "ENST00000409795.5", "ENST00000478636.5", "ENST00000355705.3", "ENST00000494194.5", "ENST00000467745.1")	0.127812	0.520759	0.89563	0.37106	0.831866	-5.31783
1408	ENSG00000231259.4	ENSG00000231259	unprocessed_pseudogene			InGen	1.15045	1	ENST00000452554.2	0.0822275	1.67508	1.42008	0.156464	0.68636	-4.96827
143	ENSG00000266931.1	ENSG00000266931	unprocessed_pseudogene			InGen	1.5612	1	ENST00000592457.1	-0.0846167	-1.25403	-0.786792	0.431931	0.860724	-5.07779
312	ENSG00000230395.1	ENSG00000230395	unprocessed_pseudogene			InGen	0.0705545	1	ENST00000426110.1	-0.104456	-4.58037	-0.434729	0.664024	0.932065	-4.87616
3819	ENSG00000204745.3	ENSG00000204745	unprocessed_pseudogene			InGen	0.229006	1	ENST00000454465.1	0.00642212	0.77444	0.0714729	0.943062	0.99233	-5.7042
3456	ENSG00000222041.10	ENSG00000222041	lincRNA	LINC00152	112597	InGen	0.541258	14	c("ENST00000409054.1", "ENST00000331944.10", "ENST00000409139.5", "ENST00000409898.2", "ENST00000419680.6", "ENST00000414584.1", "ENST00000455131.5", "ENST00000423846.5", "ENST00000414030.5", "ENST00000437561.1", "ENST00000629257.1", "ENST00000413202.1", "ENST00000603948.5", "ENST00000612724.1")	-0.0528303	1.89979	-0.881752	0.37851	0.835063	-5.57337
80	ENSG00000265507.1	ENSG00000265507	miRNA	MIR4435-1	100616499	InGen	0.482218	1	ENST00000582552.1	0.370097	-3.90516	1.81861	0.0698163	0.549711	-4.09299
354	ENSG00000225933.1	ENSG00000225933	processed_pseudogene			InGen	0.11187	1	ENST00000452984.1	0.299776	-3.84147	1.45698	0.146009	0.671344	-4.41123
2095	ENSG00000234231.3	ENSG00000234231	unprocessed_pseudogene			InGen	0.517721	1	ENST00000427434.1	-0.0165577	1.08546	-0.181437	0.856129	0.977366	-5.74938
2254	ENSG00000125551.18	ENSG00000125551	protein_coding	PLGLB2	5342	InGen	0.282903	3	c("ENST00000359481.8", "ENST00000410086.3", "ENST00000465361.1")	-0.167701	0.153821	-1.21971	0.223387	0.745206	-4.9286
6991	ENSG00000185304.13	ENSG00000185304	protein_coding	RGPD2	729857	InGen	0.0702318	2	c("ENST00000398146.3", "ENST00000494592.1")	0.203344	-0.583038	0.890317	0.373901	0.832925	-5.13313
202	ENSG00000229604.2	ENSG00000229604	processed_pseudogene	MTATP8P2		InGen	0.200037	1	ENST00000435212.2	0.640757	-4.00965	2.85629	0.00453954	0.235382	-2.79482
427	ENSG00000233205.1	ENSG00000233205	processed_pseudogene			InGen	0.267261	1	ENST00000431142.1	-0.00527862	-2.21549	-0.0376536	0.969985	0.996949	-5.14439
194	ENSG00000222724.1	ENSG00000222724	snRNA	RNU2-63P		InGen	0.531591	1	ENST00000410792.1	0.363051	-2.69191	2.0208	0.0440535	0.490956	-3.79617
1753	ENSG00000172086.7	ENSG00000172086	protein_coding	KRCC1	51315	InGen	4.93828	1	ENST00000347055.3	0.00869563	4.11888	0.313537	0.754057	0.955671	-6.37046
6431	ENSG00000144115.16	ENSG00000144115	protein_coding	THNSL2	55258	InGen	0.987317	10	c("ENST00000377254.7", "ENST00000419759.5", "ENST00000449349.5", "ENST00000343544.8", "ENST00000324166.6", "ENST00000475910.1", "ENST00000496844.5", "ENST00000476349.1", "ENST00000464022.1", "ENST00000496165.1")	-0.144711	3.35731	-0.720237	0.471855	0.871975	-6.02395
5434	ENSG00000172071.11	ENSG00000172071	protein_coding	EIF2AK3	9451	InGen	1.83058	6	c("ENST00000419748.5", "ENST00000303236.7", "ENST00000415570.1", "ENST00000470706.1", "ENST00000478003.1", "ENST00000477083.1")	0.0231173	4.3242	0.712858	0.476404	0.873397	-6.21067
4283	ENSG00000234028.3	ENSG00000234028	antisense			InGen	0.136982	2	c("ENST00000453008.2", "ENST00000606164.1")	-0.267539	0.211401	-3.05539	0.00241843	0.178289	-1.60931
1848	ENSG00000153574.8	ENSG00000153574	protein_coding	RPIA	22934	InGen	1.02426	1	ENST00000283646.4	-0.00777989	1.91845	-0.200143	0.841484	0.974688	-5.92691
8042	ENSG00000230006.7	ENSG00000230006	transcribed_unprocessed_pseudogene	ANKRD36BP2	645784	InGen	2.27008	7	c("ENST00000421951.5", "ENST00000622311.4", "ENST00000427055.1", "ENST00000393515.7", "ENST00000443770.1", "ENST00000575193.1", "ENST00000454490.1")	0.0561326	5.11684	1.39921	0.162626	0.693688	-5.60966
85	ENSG00000265510.1	ENSG00000265510	miRNA	MIR4436A	100616399	InGen	0.068423	1	ENST00000585278.1	-0.156502	-5.50575	-1.00084	0.31759	0.805766	-4.65811
523	ENSG00000211592.8	ENSG00000211592	IG_C_gene	IGKC		InGen	0.974181	1	ENST00000390237.2	1.12643	-2.12699	3.83193	0.000150439	0.052812	-0.0829253
38	ENSG00000211593.2	ENSG00000211593	IG_J_gene	IGKJ5		InGen	0.0784662	1	ENST00000390238.2	0.0704202	-5.77218	0.55094	0.582023	0.906906	-4.79121
38	ENSG00000211595.2	ENSG00000211595	IG_J_gene	IGKJ3		InGen	0.0564805	1	ENST00000390240.2	0.0642142	-5.80517	0.560519	0.57548	0.905175	-4.78976
38	ENSG00000211597.2	ENSG00000211597	IG_J_gene	IGKJ1		InGen	0.257778	1	ENST00000390242.2	0.18255	-5.23313	0.927312	0.354397	0.8233	-4.69507
538	ENSG00000211598.2	ENSG00000211598	IG_V_gene	IGKV4-1		InGen	0.13476	1	ENST00000390243.2	0.689591	-5.4129	2.74519	0.00635649	0.26827	-3.26336
392	ENSG00000241351.3	ENSG00000241351	IG_V_gene	IGKV3-11		InGen	0.0526272	1	ENST00000483158.1	0.0774041	-5.21241	0.317449	0.75109	0.955312	-4.8588
390	ENSG00000244116.3	ENSG00000244116	IG_V_gene	IGKV2-28		InGen	0.0884539	1	ENST00000482769.1	0.327755	-5.90079	2.29634	0.0222408	0.405423	-3.80323
421	ENSG00000242076.2	ENSG00000242076	IG_V_gene	IGKV1-33		InGen	0.0417799	2	c("ENST00000558152.2", "ENST00000473726.1")	0.0714685	-5.86293	0.438202	0.661508	0.931042	-4.81172
2414	ENSG00000283196.1	ENSG00000283196	lincRNA		645166	InGen	0.909199	4	c("ENST00000636531.1", "ENST00000635968.1", "ENST00000637196.1", "ENST00000636560.1")	0.0903095	2.07871	0.982741	0.326407	0.810671	-5.53936
104	ENSG00000275490.1	ENSG00000275490	unprocessed_pseudogene			InGen	0.0873005	1	ENST00000621327.1	0.00555893	-5.29704	0.0289577	0.976915	0.998177	-4.87621
96	ENSG00000230964.1	ENSG00000230964	processed_pseudogene			InGen	0.35926	1	ENST00000454518.1	0.27002	-4.14266	1.15318	0.249615	0.760945	-4.6208
528	ENSG00000261600.1	ENSG00000261600	lincRNA			InGen	0.330191	1	ENST00000567067.1	-0.149759	-1.94586	-0.744212	0.457242	0.867352	-5.02877
3057	ENSG00000143429.10	ENSG00000143429	transcribed_unprocessed_pseudogene		645166	InGen	0.472574	6	c("ENST00000609777.5", "ENST00000608501.5", "ENST00000544283.5", "ENST00000608018.5", "ENST00000608531.1", "ENST00000423774.2")	-0.0860069	1.43351	-0.834035	0.404825	0.847012	-5.52654
2395	ENSG00000223703.1	ENSG00000223703	unprocessed_pseudogene			InGen	0.0626778	1	ENST00000445234.1	0.0336366	-1.9682	0.215072	0.829835	0.972054	-5.1916
1047	ENSG00000232531.3	ENSG00000232531	processed_pseudogene			InGen	0.205565	1	ENST00000413684.1	0.00863837	-1.22402	0.0853161	0.932058	0.989526	-5.30946
532	ENSG00000236969.2	ENSG00000236969	unprocessed_pseudogene	GGT8P		InGen	0.223906	1	ENST00000418938.2	-0.119074	-2.32394	-0.750781	0.453284	0.86663	-4.96352
1044	ENSG00000259916.1	ENSG00000259916	protein_coding		100509620	InGen	0.454538	1	ENST00000561882.1	0.217016	-0.366644	2.29942	0.0220634	0.405423	-3.30371
913	ENSG00000213355.3	ENSG00000213355	processed_pseudogene	CNN2P8		InGen	0.575428	1	ENST00000421872.1	0.313649	-0.224937	2.40779	0.0165609	0.371448	-3.09313
504	ENSG00000223564.1	ENSG00000223564	unprocessed_pseudogene	CYP4F32P		InGen	1.21149	1	ENST00000426492.1	-0.0126943	0.118886	-0.122335	0.902703	0.983152	-5.59866
343	ENSG00000232502.1	ENSG00000232502	processed_pseudogene			InGen	0.926408	1	ENST00000412994.1	-0.130816	-0.900313	-1.09058	0.276201	0.778966	-4.93148
574	ENSG00000235571.1	ENSG00000235571	processed_pseudogene	SNX18P14		InGen	0.847576	1	ENST00000429308.1	-0.17627	-0.367806	-1.51613	0.13038	0.65146	-4.55444
534	ENSG00000204717.4	ENSG00000204717	unprocessed_pseudogene			InGen	1.19746	1	ENST00000429823.1	-0.0103223	0.0174257	-0.101134	0.919501	0.986476	-5.59343
7042	ENSG00000229089.6	ENSG00000229089	transcribed_unprocessed_pseudogene	ANKRD20A8P		InGen	0.329956	3	c("ENST00000590226.1", "ENST00000432432.6", "ENST00000446135.2")	0.0262272	2.06107	0.335954	0.737105	0.951923	-5.95833
107	ENSG00000212140.1	ENSG00000212140	snRNA	RNU6-1320P		InGen	0.383786	1	ENST00000390838.1	-0.406024	-3.76414	-1.96111	0.0506506	0.510679	-3.94707
1306	ENSG00000278631.1	ENSG00000278631	processed_pseudogene			InGen	0.0954817	1	ENST00000618617.1	-0.150502	-2.2685	-0.945324	0.345139	0.819384	-4.86598
2218	ENSG00000163060.7	ENSG00000163060	protein_coding	TEKT4	150483	InGen	0.134971	2	c("ENST00000468063.1", "ENST00000295201.4")	0.0942952	-1.50054	0.37444	0.708301	0.945097	-5.24653
478	ENSG00000233850.1	ENSG00000233850	antisense			InGen	0.308466	1	ENST00000448734.1	-0.0274326	-1.8882	-0.211723	0.832445	0.972541	-5.19775
1457	ENSG00000172005.10	ENSG00000172005	protein_coding	MAL	4118	InGen	18.4828	5	c("ENST00000489399.1", "ENST00000309988.8", "ENST00000349807.3", "ENST00000353004.7", "ENST00000354078.7")	0.035199	5.6642	0.556531	0.5782	0.905893	-6.4753
6719	ENSG00000144029.11	ENSG00000144029	protein_coding	MRPS5	64969	InGen	2.07216	8	c("ENST00000272418.6", "ENST00000482821.5", "ENST00000345084.9", "ENST00000461916.5", "ENST00000482568.1", "ENST00000475895.5", "ENST00000464458.1", "ENST00000475040.1")	0.0159219	4.84668	0.722135	0.470689	0.871819	-6.28644
6813	ENSG00000144026.11	ENSG00000144026	protein_coding	ZNF514	84874	InGen	1.35497	4	c("ENST00000496060.1", "ENST00000295208.6", "ENST00000411425.1", "ENST00000447814.1")	0.0471951	4.19193	1.2526	0.21118	0.73718	-5.66963
3996	ENSG00000275111.4	ENSG00000275111	protein_coding	ZNF2	7549	InGen	0.781609	5	c("ENST00000617923.4", "ENST00000614034.4", "ENST00000611463.1", "ENST00000622059.4", "ENST00000611147.1")	-0.0179068	2.68202	-0.506456	0.612852	0.915936	-5.99274
2304	ENSG00000233757.6	ENSG00000233757	protein_coding			InGen	1.81105	3	c("ENST00000425953.5", "ENST00000614286.1", "ENST00000610384.1")	-0.00169701	3.0636	-0.0568032	0.954734	0.994627	-6.20044
6063	ENSG00000155066.15	ENSG00000155066	protein_coding	PROM2	150696	InGen	0.301876	11	c("ENST00000317620.13", "ENST00000403131.6", "ENST00000317668.8", "ENST00000487138.5", "ENST00000463580.5", "ENST00000431567.5", "ENST00000477767.1", "ENST00000478295.1", "ENST00000497110.1", "ENST00000495540.1", "ENST00000462029.1")	-0.0178915	1.75566	-0.371944	0.710157	0.945352	-5.8625
7870	ENSG00000115041.12	ENSG00000115041	protein_coding	KCNIP3	30818	InGen	1.45622	7	c("ENST00000295225.9", "ENST00000486055.1", "ENST00000475491.1", "ENST00000461336.5", "ENST00000377181.2", "ENST00000360990.7", "ENST00000468529.1")	0.00104593	4.48097	0.0309012	0.975366	0.997982	-6.48361
5665	ENSG00000115042.9	ENSG00000115042	protein_coding	FAHD2A	51011	InGen	2.25753	6	c("ENST00000445649.1", "ENST00000447036.5", "ENST00000233379.8", "ENST00000418606.1", "ENST00000463940.1", "ENST00000470100.1")	-0.00235688	4.72121	-0.112622	0.910394	0.984843	-6.51706
1594	ENSG00000272913.1	ENSG00000272913	lincRNA			InGen	0.652168	1	ENST00000609975.1	-0.102413	1.06848	-1.83942	0.0666913	0.543319	-4.2394
4978	ENSG00000229689.3	ENSG00000229689	transcribed_unprocessed_pseudogene			InGen	1.2528	3	c("ENST00000393279.2", "ENST00000608013.1", "ENST00000442128.2")	-0.085635	3.676	-2.10118	0.0363331	0.464003	-4.20215
501	ENSG00000273305.1	ENSG00000273305	lincRNA			InGen	1.85827	1	ENST00000610252.1	-0.121763	0.888234	-1.89932	0.0583361	0.529514	-4.1183
1015	ENSG00000168992.4	ENSG00000168992	unprocessed_pseudogene	OR7E102P		InGen	0.0869537	1	ENST00000448855.1	-0.0843203	-2.59386	-0.5233	0.601094	0.91224	-5.01405
1320	ENSG00000232717.1	ENSG00000232717	unprocessed_pseudogene	TRIM51JP		InGen	0.0971791	1	ENST00000443564.1	-0.517511	-2.37379	-2.89247	0.00405899	0.227064	-2.39139
2245	ENSG00000237510.7	ENSG00000237510	transcribed_unprocessed_pseudogene			InGen	0.047199	2	c("ENST00000471661.5", "ENST00000444924.1")	-0.581711	-2.78631	-1.98206	0.0482463	0.504988	-3.86017
2618	ENSG00000232931.5	ENSG00000232931	lincRNA	LINC00342		InGen	1.93523	2	c("ENST00000412393.5", "ENST00000448494.1")	-0.0147237	3.18861	-0.407633	0.68379	0.938848	-6.16999
8574	ENSG00000174501.14	ENSG00000174501	protein_coding	ANKRD36C		InGen	4.38723	8	c("ENST00000612359.4", "ENST00000456556.5", "ENST00000488721.5", "ENST00000531153.5", "ENST00000534304.5", "ENST00000295246.6", "ENST00000528268.5", "ENST00000619511.1")	0.00465647	6.16774	0.171852	0.863652	0.978787	-6.67177
2140	ENSG00000231584.8	ENSG00000231584	transcribed_unprocessed_pseudogene	FAHD2CP		InGen	5.42711	5	c("ENST00000467292.6", "ENST00000607780.5", "ENST00000483000.6", "ENST00000443258.7", "ENST00000427863.1")	-0.0245193	4.49891	-0.507695	0.611984	0.915757	-6.36319
5684	ENSG00000186281.12	ENSG00000186281	protein_coding	GPAT2	150763	InGen	0.623073	10	c("ENST00000486463.5", "ENST00000359548.8", "ENST00000434632.5", "ENST00000453542.5", "ENST00000484440.5", "ENST00000471757.5", "ENST00000482704.1", "ENST00000439254.1", "ENST00000468438.1", "ENST00000488515.1")	-0.0626518	2.83191	-0.783933	0.433604	0.861978	-5.84685
3371	ENSG00000274286.1	ENSG00000274286	protein_coding	ADRA2B	151	InGen	0.407519	1	ENST00000620793.1	-0.152163	1.44988	-1.70636	0.088819	0.588563	-4.51629
1654	ENSG00000188886.3	ENSG00000188886	protein_coding	ASTL	431705	InGen	0.0631664	2	c("ENST00000342380.2", "ENST00000470582.1")	-0.101371	-3.6324	-0.356991	0.721311	0.94936	-4.97146
1932	ENSG00000158050.4	ENSG00000158050	protein_coding	DUSP2	1844	InGen	1.71557	2	c("ENST00000288943.4", "ENST00000488952.1")	0.278542	2.39777	1.99842	0.0464363	0.499607	-4.18914
4414	ENSG00000084090.13	ENSG00000084090	protein_coding	STARD7	56910	InGen	16.6277	6	c("ENST00000337288.9", "ENST00000479456.1", "ENST00000462501.1", "ENST00000443962.1", "ENST00000495687.1", "ENST00000488084.1")	-0.000160163	7.19692	-0.00791361	0.99369	0.999131	-6.76533
2349	ENSG00000204685.6	ENSG00000204685	processed_transcript	STARD7-AS1		InGen	0.678841	3	c("ENST00000446816.1", "ENST00000432267.2", "ENST00000614453.1")	0.0296799	1.65461	0.737179	0.461503	0.869515	-5.63927
6367	ENSG00000135956.8	ENSG00000135956	protein_coding	TMEM127	55654	InGen	3.74056	3	c("ENST00000258439.7", "ENST00000432959.1", "ENST00000435268.1")	0.0303852	5.56592	1.28081	0.201101	0.727378	-5.82546
4031	ENSG00000144021.2	ENSG00000144021	protein_coding	CIAO1	9391	InGen	9.17859	4	c("ENST00000488633.1", "ENST00000469320.1", "ENST00000272402.2", "ENST00000491394.1")	0.0397163	6.23719	2.63922	0.0086775	0.301179	-3.28515
10926	ENSG00000144028.14	ENSG00000144028	protein_coding	SNRNP200	23020	InGen	7.18667	8	c("ENST00000323853.9", "ENST00000497539.5", "ENST00000429650.1", "ENST00000480835.1", "ENST00000484372.1", "ENST00000493271.1", "ENST00000480242.1", "ENST00000480615.1")	0.0102838	7.30681	0.563002	0.57379	0.904983	-6.61896
740	ENSG00000230747.1	ENSG00000230747	antisense			InGen	0.0688356	1	ENST00000421534.1	-0.27784	-3.47843	-1.41765	0.157172	0.686802	-4.44295
3278	ENSG00000121152.9	ENSG00000121152	protein_coding	NCAPH	23397	InGen	0.0763586	7	c("ENST00000240423.8", "ENST00000427946.5", "ENST00000477409.1", "ENST00000435975.5", "ENST00000456906.5", "ENST00000455200.5", "ENST00000435349.1")	-0.0366388	-1.14593	-0.349734	0.726746	0.950008	-5.27866
440	ENSG00000235480.1	ENSG00000235480	antisense		105373496	InGen	0.0530277	1	ENST00000425578.1	0.0539625	-4.47696	0.248996	0.803509	0.967145	-4.91869
3565	ENSG00000196843.15	ENSG00000196843	protein_coding	ARID5A	10865	InGen	0.945724	6	c("ENST00000470579.5", "ENST00000357485.7", "ENST00000412735.5", "ENST00000467498.5", "ENST00000454558.2", "ENST00000497920.1")	0.0738227	2.35541	0.880025	0.379443	0.835553	-5.70841
9015	ENSG00000114982.17	ENSG00000114982	protein_coding	KANSL3	55683	InGen	3.20426	20	c("ENST00000354204.10", "ENST00000447759.5", "ENST00000487070.5", "ENST00000431828.5", "ENST00000420155.5", "ENST00000481986.1", "ENST00000484020.1", "ENST00000597150.5", "ENST00000444759.5", "ENST00000476534.1", "ENST00000488907.5", "ENST00000425656.5", "ENST00000452268.5", "ENST00000448075.1", "ENST00000451819.5", "ENST00000416138.1", "ENST00000418735.1", "ENST00000464738.1", "ENST00000475820.1", "ENST00000478492.1")	0.0247654	5.87036	1.37801	0.169072	0.698981	-5.72446
10475	ENSG00000249715.9	ENSG00000249715	protein_coding	FER1L5	90342	InGen	0.285523	7	c("ENST00000505256.6", "ENST00000436930.5", "ENST00000622983.1", "ENST00000624922.3", "ENST00000623019.3", "ENST00000623246.3", "ENST00000457909.2")	0.122119	2.45451	2.70133	0.00723885	0.278699	-2.64945
2709	ENSG00000114988.11	ENSG00000114988	protein_coding	LMAN2L	81562	InGen	2.84854	9	c("ENST00000264963.8", "ENST00000434524.5", "ENST00000377079.8", "ENST00000446780.5", "ENST00000434865.5", "ENST00000440610.5", "ENST00000449221.5", "ENST00000474494.1", "ENST00000480869.1")	-0.0578459	3.95654	-1.73604	0.0834272	0.577906	-4.92638
5105	ENSG00000158158.11	ENSG00000158158	protein_coding	CNNM4	26504	InGen	1.53002	4	c("ENST00000377075.2", "ENST00000482716.5", "ENST00000496186.5", "ENST00000493384.1")	-0.0371304	3.98176	-1.19018	0.234775	0.751005	-5.70948
76	ENSG00000264157.3	ENSG00000264157	miRNA	MIR3127	100422928	InGen	0.210721	1	ENST00000583925.3	0.2374	-4.93698	1.11445	0.265843	0.77349	-4.61697
415	ENSG00000273265.1	ENSG00000273265	lincRNA			InGen	0.77882	1	ENST00000608609.1	0.140753	-0.666216	1.60264	0.109907	0.620524	-4.38913
4416	ENSG00000168763.15	ENSG00000168763	protein_coding	CNNM3	26505	InGen	1.93489	5	c("ENST00000377060.7", "ENST00000305510.3", "ENST00000465224.5", "ENST00000494595.1", "ENST00000480035.1")	0.034062	4.11692	1.25436	0.210538	0.736471	-5.656
4116	ENSG00000163126.14	ENSG00000163126	protein_coding	ANKRD23	200539	InGen	0.260944	6	c("ENST00000476975.5", "ENST00000318357.8", "ENST00000418232.5", "ENST00000331001.2", "ENST00000482175.5", "ENST00000462692.1")	0.0318138	1.05192	0.68066	0.496533	0.88226	-5.56905
5330	ENSG00000213337.8	ENSG00000213337	protein_coding	ANKRD39	51239	InGen	0.640379	2	c("ENST00000443120.5", "ENST00000393537.4")	0.0197504	2.80816	0.652332	0.514611	0.888292	-5.94018
6157	ENSG00000168758.10	ENSG00000168758	protein_coding	SEMA4C	54910	InGen	3.20727	6	c("ENST00000305476.9", "ENST00000474420.1", "ENST00000482925.5", "ENST00000467747.1", "ENST00000442264.5", "ENST00000449330.1")	0.0283926	5.28077	0.786416	0.432151	0.860741	-6.29278
3545	ENSG00000168754.14	ENSG00000168754	protein_coding	FAM178B	51252	InGen	0.410541	6	c("ENST00000393526.6", "ENST00000490605.2", "ENST00000470789.5", "ENST00000494172.1", "ENST00000478671.6", "ENST00000520074.1")	0.0579678	1.48242	0.854467	0.393425	0.842357	-5.53376
2662	ENSG00000144199.11	ENSG00000144199	protein_coding	FAHD2B	151313	InGen	3.41336	6	c("ENST00000414820.5", "ENST00000272610.3", "ENST00000474849.1", "ENST00000463096.5", "ENST00000468548.1", "ENST00000483657.1")	-0.00561792	4.21152	-0.154099	0.87762	0.979822	-6.42967
2499	ENSG00000279791.1	ENSG00000279791	TEC			InGen	0.0681746	1	ENST00000623986.1	-0.197147	-1.61033	-1.45958	0.145292	0.670294	-4.46939
288	ENSG00000275655.1	ENSG00000275655	misc_RNA	RN7SL313P		InGen	0.121592	1	ENST00000497618.3	0.133279	-3.89784	0.645448	0.519055	0.890229	-4.8725
9670	ENSG00000135976.16	ENSG00000135976	protein_coding	ANKRD36	375248	InGen	4.5549	6	c("ENST00000461153.6", "ENST00000420699.6", "ENST00000452478.2", "ENST00000620383.1", "ENST00000421946.2", "ENST00000494336.1")	0.00660942	6.40305	0.166505	0.867855	0.978951	-6.69214
3067	ENSG00000277701.4	ENSG00000277701	lincRNA			InGen	0.147492	6	c("ENST00000621110.4", "ENST00000613749.4", "ENST00000612307.4", "ENST00000622367.1", "ENST00000618066.1", "ENST00000619371.1")	-0.0815832	-0.800955	-0.489147	0.625041	0.920605	-5.31146
5278	ENSG00000230606.10	ENSG00000230606	lincRNA			InGen	0.303034	17	c("ENST00000621982.4", "ENST00000620023.4", "ENST00000594050.5", "ENST00000610408.4", "ENST00000618277.4", "ENST00000616719.4", "ENST00000620051.4", "ENST00000607984.5", "ENST00000612970.4", "ENST00000431244.1", "ENST00000596026.5", "ENST00000600957.5", "ENST00000616716.4", "ENST00000604397.5", "ENST00000620272.4", "ENST00000609751.2", "ENST00000430893.1")	0.232277	1.20043	1.88338	0.0604695	0.531295	-4.22344
6771	ENSG00000196912.12	ENSG00000196912	protein_coding	ANKRD36B	57730	InGen	2.75375	8	c("ENST00000359901.8", "ENST00000488634.2", "ENST00000497329.6", "ENST00000258459.11", "ENST00000438709.6", "ENST00000615794.1", "ENST00000443455.5", "ENST00000419390.2")	0.0362877	5.08907	0.55034	0.582433	0.906927	-6.42501
1028	ENSG00000235833.1	ENSG00000235833	processed_pseudogene			InGen	0.575136	1	ENST00000448261.1	0.0912648	-1.17536	0.188026	0.850964	0.976118	-5.35031
1024	ENSG00000228970.6	ENSG00000228970	unprocessed_pseudogene	UBTFL6		InGen	0.0703058	1	ENST00000477929.2	-0.0342518	-3.11734	-0.163036	0.870583	0.978968	-5.0506
1441	ENSG00000135940.6	ENSG00000135940	protein_coding	COX5B	1329	InGen	31.5751	4	c("ENST00000258424.2", "ENST00000464949.5", "ENST00000491989.1", "ENST00000494306.1")	-0.0609262	6.47615	-2.27421	0.0235522	0.41173	-4.16868
2892	ENSG00000115073.7	ENSG00000115073	protein_coding	ACTR1B	10120	InGen	11.6704	3	c("ENST00000289228.6", "ENST00000451664.1", "ENST00000460427.2")	0.0101546	6.08086	0.360903	0.718388	0.948212	-6.61118
6501	ENSG00000228486.10	ENSG00000228486	protein_coding	LINC01125	728537	InGen	0.421378	58	c("ENST00000450072.5", "ENST00000604793.5", "ENST00000605282.5", "ENST00000603172.5", "ENST00000604986.5", "ENST00000605866.5", "ENST00000609622.5", "ENST00000609604.5", "ENST00000609703.5", "ENST00000605017.1", "ENST00000609295.5", "ENST00000631224.2", "ENST00000608777.5", "ENST00000609004.1", "ENST00000615478.4", "ENST00000601127.5", "ENST00000428157.1", "ENST00000599501.6", "ENST00000627399.3", "ENST00000451384.6", "ENST00000458149.7", "ENST00000597941.5", "ENST00000596529.5", "ENST00000598144.5", "ENST00000599015.5", "ENST00000629840.2", "ENST00000600331.5", "ENST00000601499.5", "ENST00000598824.5", "ENST00000601580.5", "ENST00000596069.5", "ENST00000627284.2", "ENST00000595492.5", "ENST00000595588.5", "ENST00000599435.5", "ENST00000597654.5", "ENST00000598737.5", "ENST00000601509.5", "ENST00000596356.5", "ENST00000631206.2", "ENST00000600606.5", "ENST00000627012.2", "ENST00000628992.2", "ENST00000629956.2", "ENST00000609418.1", "ENST00000630892.3", "ENST00000599959.5", "ENST00000628434.1", "ENST00000615201.4", "ENST00000594273.5", "ENST00000627137.2", "ENST00000445382.6", "ENST00000603835.5", "ENST00000599666.5", "ENST00000630068.2", "ENST00000596740.5", "ENST00000605331.3", "ENST00000628093.1")	-0.0909357	2.3981	-2.03636	0.0424589	0.486222	-4.10815
5111	ENSG00000115085.13	ENSG00000115085	protein_coding	ZAP70	7535	InGen	0.0554233	8	c("ENST00000264972.9", "ENST00000483781.5", "ENST00000463643.5", "ENST00000498836.5", "ENST00000487283.5", "ENST00000451498.2", "ENST00000495754.1", "ENST00000489250.1")	0.0303568	-0.961568	0.263026	0.792684	0.964946	-5.33084
12985	ENSG00000075568.16	ENSG00000075568	protein_coding	TMEM131	23505	InGen	2.72054	9	c("ENST00000485245.2", "ENST00000186436.9", "ENST00000469447.1", "ENST00000465767.1", "ENST00000409721.2", "ENST00000480724.1", "ENST00000418629.6", "ENST00000438715.1", "ENST00000489507.1")	-0.0315418	6.16942	-1.63599	0.102732	0.61198	-5.36908
298	ENSG00000235734.4	ENSG00000235734	processed_pseudogene	HMGN1P36		InGen	0.157953	1	ENST00000446623.2	-0.0012174	-3.49	-0.00680082	0.994578	0.99938	-5.02073
64	ENSG00000238719.1	ENSG00000238719	snRNA	RNU7-96P		InGen	1.44363	1	ENST00000459535.1	-0.205436	-2.64096	-1.22036	0.223142	0.744992	-4.62817
8307	ENSG00000168658.18	ENSG00000168658	protein_coding	VWA3B	200403	InGen	0.256307	21	c("ENST00000432242.5", "ENST00000433678.5", "ENST00000448079.5", "ENST00000448638.5", "ENST00000409460.5", "ENST00000477737.5", "ENST00000484571.5", "ENST00000483669.5", "ENST00000422503.6", "ENST00000416277.5", "ENST00000463635.1", "ENST00000465930.1", "ENST00000489968.5", "ENST00000466852.1", "ENST00000495571.5", "ENST00000489630.5", "ENST00000473149.5", "ENST00000485216.1", "ENST00000465555.1", "ENST00000490947.2", "ENST00000614454.1")	-0.0701123	1.14647	-0.30511	0.760462	0.956655	-5.81875
1164	ENSG00000222000.7	ENSG00000222000	antisense			InGen	0.116226	3	c("ENST00000409490.5", "ENST00000467398.2", "ENST00000454230.1")	-0.0747936	-2.51324	-0.361125	0.718222	0.948125	-5.11629
4378	ENSG00000144191.11	ENSG00000144191	protein_coding	CNGA3	1261	InGen	0.190299	5	c("ENST00000393504.5", "ENST00000436404.6", "ENST00000272602.6", "ENST00000409937.1", "ENST00000393503.2")	-0.0113784	-0.228221	-0.050249	0.959952	0.995407	-5.5956
13187	ENSG00000040933.15	ENSG00000040933	protein_coding	INPP4A	3631	InGen	6.31174	10	c("ENST00000409016.8", "ENST00000409851.7", "ENST00000409463.5", "ENST00000074304.9", "ENST00000409540.7", "ENST00000463367.1", "ENST00000523221.1", "ENST00000468638.1", "ENST00000467042.1", "ENST00000498026.1")	0.0143136	7.38408	0.624647	0.532606	0.89347	-6.58527
2760	ENSG00000183513.8	ENSG00000183513	protein_coding	COA5	493753	InGen	6.52159	5	c("ENST00000328709.7", "ENST00000483527.5", "ENST00000466848.1", "ENST00000480666.1", "ENST00000409997.1")	-0.0010938	5.18228	-0.0635663	0.949351	0.993127	-6.57805
2230	ENSG00000115446.11	ENSG00000115446	protein_coding	UNC50	25972	InGen	5.05756	6	c("ENST00000357765.6", "ENST00000409975.5", "ENST00000409347.5", "ENST00000393493.6", "ENST00000423713.1", "ENST00000466492.1")	0.0218635	4.51808	1.1259	0.260973	0.770681	-5.87039
9630	ENSG00000071073.12	ENSG00000071073	protein_coding	MGAT4A	11320	InGen	6.73445	9	c("ENST00000264968.7", "ENST00000393487.5", "ENST00000414521.6", "ENST00000409391.1", "ENST00000492163.5", "ENST00000461884.1", "ENST00000484936.5", "ENST00000460768.1", "ENST00000495056.2")	0.0237917	7.02421	0.923506	0.356374	0.8248	-6.33031
2101	ENSG00000226791.6	ENSG00000226791	lincRNA			InGen	0.102227	5	c("ENST00000419865.5", "ENST00000629175.2", "ENST00000624259.3", "ENST00000623301.1", "ENST00000622970.1")	-0.172335	-1.36779	-1.25416	0.210611	0.736545	-4.69665
4705	ENSG00000196872.11	ENSG00000196872	protein_coding	KIAA1211L	343990	InGen	7.35214	7	c("ENST00000397899.6", "ENST00000464413.1", "ENST00000462314.1", "ENST00000423771.5", "ENST00000428096.5", "ENST00000415261.5", "ENST00000420294.1")	0.0147713	6.10667	0.351401	0.725497	0.950008	-6.61674
62	ENSG00000238830.1	ENSG00000238830	snRNA	RNU7-46P		InGen	1.02104	1	ENST00000459066.1	0.0521333	-3.25015	0.288016	0.773504	0.961667	-5.02785
7375	ENSG00000135951.14	ENSG00000135951	protein_coding	TSGA10	80705	InGen	1.24252	19	c("ENST00000393483.7", "ENST00000410001.5", "ENST00000355053.8", "ENST00000489546.5", "ENST00000409564.6", "ENST00000393482.7", "ENST00000478090.5", "ENST00000488960.1", "ENST00000489926.6", "ENST00000497915.5", "ENST00000471174.5", "ENST00000476849.5", "ENST00000494483.5", "ENST00000462782.1", "ENST00000464459.1", "ENST00000498097.5", "ENST00000483914.5", "ENST00000465216.1", "ENST00000489348.1")	-0.0230919	4.18262	-0.590524	0.555217	0.89994	-6.26398
735	ENSG00000231822.1	ENSG00000231822	processed_pseudogene			InGen	0.316884	1	ENST00000424783.1	0.0412528	-1.10821	0.449897	0.65306	0.928665	-5.26142
2098	ENSG00000273045.5	ENSG00000273045	protein_coding	C2orf15	150590	InGen	0.341348	3	c("ENST00000302513.6", "ENST00000409684.1", "ENST00000496794.1")	0.114753	0.482041	1.86153	0.0634995	0.538886	-4.13415
1993	ENSG00000241962.9	ENSG00000241962	protein_coding			InGen	0.667033	2	c("ENST00000424491.5", "ENST00000465095.1")	0.0857627	1.39106	1.0293	0.304044	0.799742	-5.3445
2279	ENSG00000144182.16	ENSG00000144182	protein_coding	LIPT1	51601	InGen	0.82127	7	c("ENST00000393471.2", "ENST00000393473.6", "ENST00000449211.1", "ENST00000434566.5", "ENST00000480170.1", "ENST00000415142.1", "ENST00000436234.1")	-0.0460883	1.92422	-1.01292	0.31179	0.802216	-5.46809
4305	ENSG00000158411.10	ENSG00000158411	protein_coding	MITD1	129531	InGen	1.23027	9	c("ENST00000487588.5", "ENST00000422537.6", "ENST00000464685.1", "ENST00000289359.6", "ENST00000483721.1", "ENST00000409107.1", "ENST00000466880.5", "ENST00000438121.1", "ENST00000413710.1")	-0.0355318	3.42734	-1.2617	0.207887	0.734493	-5.50786
2898	ENSG00000185414.19	ENSG00000185414	protein_coding	MRPL30	51263	InGen	3.43499	5	c("ENST00000338148.7", "ENST00000473743.5", "ENST00000409145.5", "ENST00000465432.1", "ENST00000409841.1")	-0.0635703	4.31027	-2.72154	0.00681955	0.27653	-2.86623
1093	ENSG00000144214.9	ENSG00000144214	protein_coding	LYG1	129530	InGen	0.451952	2	c("ENST00000308528.8", "ENST00000409448.1")	0.0299301	-0.0592985	0.424847	0.671207	0.934745	-5.46426
2816	ENSG00000115514.11	ENSG00000115514	protein_coding	TXNDC9	10190	InGen	2.90662	9	c("ENST00000264255.7", "ENST00000422767.6", "ENST00000409434.5", "ENST00000463385.5", "ENST00000438680.1", "ENST00000434323.5", "ENST00000409705.5", "ENST00000465183.1", "ENST00000477337.1")	0.0122217	4.02109	0.47582	0.634496	0.92331	-6.28818
7883	ENSG00000158417.10	ENSG00000158417	protein_coding	EIF5B	9669	InGen	3.1554	5	c("ENST00000289371.10", "ENST00000617677.1", "ENST00000470868.1", "ENST00000494190.1", "ENST00000470023.1")	0.000771416	5.64211	0.0345297	0.972474	0.997597	-6.63751
7769	ENSG00000135945.9	ENSG00000135945	protein_coding	REV1	51455	InGen	3.20658	16	c("ENST00000393445.7", "ENST00000258428.7", "ENST00000413697.5", "ENST00000482595.5", "ENST00000465086.1", "ENST00000485487.5", "ENST00000465835.5", "ENST00000438366.1", "ENST00000472000.1", "ENST00000477121.1", "ENST00000481719.1", "ENST00000450415.1", "ENST00000486117.1", "ENST00000491752.1", "ENST00000482887.1", "ENST00000473819.1")	0.0461585	5.67241	2.50558	0.0126741	0.338926	-3.57225
626	ENSG00000273306.1	ENSG00000273306	antisense			InGen	0.281372	1	ENST00000608144.1	0.121184	-1.54427	1.11585	0.265245	0.772966	-4.80493
12737	ENSG00000144218.18	ENSG00000144218	protein_coding	AFF3	3899	InGen	2.83235	15	c("ENST00000409236.6", "ENST00000317233.8", "ENST00000409579.5", "ENST00000445815.1", "ENST00000430789.1", "ENST00000498090.1", "ENST00000432037.5", "ENST00000423966.5", "ENST00000441400.5", "ENST00000424600.5", "ENST00000416492.5", "ENST00000440445.5", "ENST00000415384.1", "ENST00000427118.1", "ENST00000483600.1")	0.00993414	6.17026	0.233814	0.815265	0.969651	-6.65851
2586	ENSG00000230393.1	ENSG00000230393	antisense			InGen	0.102731	1	ENST00000434301.1	-0.131908	-0.967382	-1.36789	0.172214	0.702026	-4.6329
13933	ENSG00000170500.12	ENSG00000170500	protein_coding	LONRF2	164832	InGen	16.9951	2	c("ENST00000393437.7", "ENST00000409647.1")	0.128023	8.87483	2.87265	0.00431612	0.233051	-2.83007
4487	ENSG00000115526.10	ENSG00000115526	protein_coding	CHST10	9486	InGen	3.54896	12	c("ENST00000264249.7", "ENST00000409701.5", "ENST00000484382.5", "ENST00000409046.5", "ENST00000420858.5", "ENST00000448989.5", "ENST00000421474.5", "ENST00000418201.5", "ENST00000435960.5", "ENST00000485085.5", "ENST00000487860.1", "ENST00000466583.1")	0.012226	4.99577	0.566659	0.571305	0.904248	-6.40645
1831	ENSG00000115539.13	ENSG00000115539	protein_coding	PDCL3	79031	InGen	2.08203	3	c("ENST00000264254.10", "ENST00000416255.5", "ENST00000450127.1")	0.0657476	2.94501	2.07396	0.038807	0.473016	-4.12627
654	ENSG00000234988.1	ENSG00000234988	lincRNA			InGen	0.257013	2	c("ENST00000414647.1", "ENST00000424342.1")	0.0215013	-1.63553	0.173149	0.862633	0.978624	-5.25078
562	ENSG00000234169.1	ENSG00000234169	lincRNA			InGen	0.177005	1	ENST00000414965.1	0.128142	-2.69673	0.710582	0.477812	0.873844	-4.95028
236	ENSG00000228488.1	ENSG00000228488	lincRNA			InGen	0.316848	1	ENST00000443030.1	0.686242	-3.07937	3.86167	0.000133907	0.052334	-0.515778
12491	ENSG00000170485.16	ENSG00000170485	protein_coding	NPAS2	4862	InGen	2.52494	12	c("ENST00000335681.9", "ENST00000427413.5", "ENST00000486017.5", "ENST00000448812.5", "ENST00000451740.1", "ENST00000492373.1", "ENST00000474550.5", "ENST00000471974.1", "ENST00000450763.1", "ENST00000433408.1", "ENST00000495559.1", "ENST00000490052.1")	0.124471	5.94755	3.11577	0.00198475	0.169029	-1.94014
717	ENSG00000232034.1	ENSG00000232034	sense_intronic			InGen	2.28915	1	ENST00000430586.1	0.111755	1.55288	1.74458	0.0819262	0.574007	-4.47749
5791	ENSG00000071082.10	ENSG00000071082	protein_coding	RPL31	6160	InGen	20.1362	11	c("ENST00000264258.7", "ENST00000409000.5", "ENST00000409028.8", "ENST00000409320.7", "ENST00000409733.5", "ENST00000409650.5", "ENST00000409038.5", "ENST00000419276.1", "ENST00000456292.5", "ENST00000409711.1", "ENST00000441435.1")	0.0190557	7.81279	0.871564	0.384038	0.837996	-6.43158
6030	ENSG00000204634.12	ENSG00000204634	protein_coding	TBC1D8	11138	InGen	1.06576	10	c("ENST00000376840.8", "ENST00000409318.1", "ENST00000494011.1", "ENST00000473937.5", "ENST00000485875.1", "ENST00000481317.1", "ENST00000487392.1", "ENST00000463469.5", "ENST00000462819.5", "ENST00000485851.1")	-0.00784918	3.68147	-0.203594	0.838788	0.974361	-6.3256
2478	ENSG00000272902.2	ENSG00000272902	lincRNA		100506286	InGen	0.122824	1	ENST00000610202.2	-0.197493	-0.735844	-2.12357	0.0344003	0.458188	-3.60629
2786	ENSG00000158435.7	ENSG00000158435	protein_coding	CNOT11	55571	InGen	2.01336	3	c("ENST00000289382.7", "ENST00000462489.1", "ENST00000420107.1")	-0.0262409	3.50206	-0.982708	0.326423	0.810671	-5.83376
4836	ENSG00000163162.8	ENSG00000163162	protein_coding	RNF149	284996	InGen	1.65536	6	c("ENST00000485752.1", "ENST00000424632.5", "ENST00000295317.3", "ENST00000490553.1", "ENST00000463726.1", "ENST00000478404.1")	0.0249349	3.99929	0.805837	0.420878	0.856825	-6.08881
114	ENSG00000212283.1	ENSG00000212283	snoRNA	SNORD89	692205	InGen	3.67333	1	ENST00000390981.1	0.140967	-0.485986	1.29655	0.195632	0.723235	-4.78642
7150	ENSG00000175874.9	ENSG00000175874	protein_coding	CREG2	200407	InGen	1.21829	3	c("ENST00000324768.5", "ENST00000495455.5", "ENST00000486966.1")	-0.00100345	3.97438	-0.0136069	0.989151	0.998604	-6.40077
2551	ENSG00000196460.12	ENSG00000196460	protein_coding	RFX8	731220	InGen	0.118127	4	c("ENST00000481179.5", "ENST00000428343.5", "ENST00000492238.1", "ENST00000484091.1")	-0.208836	-0.761051	-2.32446	0.0206668	0.401211	-3.25216
11961	ENSG00000071054.16	ENSG00000071054	protein_coding	MAP4K4	9448	InGen	17.0164	21	c("ENST00000427603.5", "ENST00000324219.8", "ENST00000350198.8", "ENST00000350878.8", "ENST00000425019.5", "ENST00000634702.1", "ENST00000413150.6", "ENST00000302217.9", "ENST00000625522.2", "ENST00000627726.2", "ENST00000347699.8", "ENST00000456652.5", "ENST00000417294.5", "ENST00000496989.5", "ENST00000489490.1", "ENST00000476609.1", "ENST00000421882.5", "ENST00000418101.1", "ENST00000477711.1", "ENST00000498066.1", "ENST00000491743.1")	-0.0306549	8.58999	-0.729968	0.465893	0.870477	-6.59259
3073	ENSG00000115590.13	ENSG00000115590	protein_coding	IL1R2	7850	InGen	0.059697	9	c("ENST00000332549.7", "ENST00000464994.5", "ENST00000493749.1", "ENST00000393414.6", "ENST00000457817.5", "ENST00000441002.1", "ENST00000482658.1", "ENST00000474085.5", "ENST00000485335.1")	0.24714	-3.04728	0.99262	0.321574	0.807088	-4.8234
7083	ENSG00000115594.11	ENSG00000115594	protein_coding	IL1R1	3554	InGen	0.584398	13	c("ENST00000452403.5", "ENST00000409929.5", "ENST00000424272.5", "ENST00000409589.5", "ENST00000409329.5", "ENST00000450319.5", "ENST00000428279.5", "ENST00000442590.5", "ENST00000409288.5", "ENST00000410023.5", "ENST00000413623.5", "ENST00000430171.1", "ENST00000422532.2")	0.0675318	2.63674	0.793462	0.428041	0.859892	-5.85932
2644	ENSG00000115598.9	ENSG00000115598	protein_coding	IL1RL2	8808	InGen	0.197563	4	c("ENST00000264257.6", "ENST00000481806.1", "ENST00000441515.3", "ENST00000421464.1")	-0.0912524	-0.0474386	-0.811669	0.417528	0.853911	-5.26915
5746	ENSG00000115602.16	ENSG00000115602	protein_coding	IL1RL1	9173	InGen	0.421458	9	c("ENST00000404917.6", "ENST00000233954.5", "ENST00000473175.1", "ENST00000447231.5", "ENST00000311734.6", "ENST00000463990.1", "ENST00000409584.5", "ENST00000482701.5", "ENST00000427077.1")	-0.224191	-1.05537	-0.585464	0.558609	0.900816	-5.41845
4353	ENSG00000115604.10	ENSG00000115604	protein_coding	IL18R1	8809	InGen	0.179127	5	c("ENST00000410040.5", "ENST00000409599.5", "ENST00000466357.1", "ENST00000233957.5", "ENST00000334376.4")	0.250249	-0.432265	1.20732	0.228118	0.746415	-4.91355
5984	ENSG00000115616.2	ENSG00000115616	protein_coding	SLC9A2	6549	InGen	0.315909	3	c("ENST00000233969.2", "ENST00000467657.1", "ENST00000469286.1")	-0.0244378	1.80644	-0.349233	0.727123	0.950008	-5.88678
4367	ENSG00000135953.10	ENSG00000135953	protein_coding	MFSD9	84804	InGen	0.71194	8	c("ENST00000496253.1", "ENST00000258436.9", "ENST00000438943.5", "ENST00000437075.6", "ENST00000411991.5", "ENST00000428085.1", "ENST00000421966.1", "ENST00000462099.1")	0.0870229	2.59845	2.21631	0.0273061	0.428213	-3.77473
4879	ENSG00000170417.14	ENSG00000170417	protein_coding	TMEM182	130827	InGen	0.288704	8	c("ENST00000454536.5", "ENST00000409528.5", "ENST00000409173.5", "ENST00000469971.5", "ENST00000488134.5", "ENST00000412401.2", "ENST00000486293.1", "ENST00000484094.1")	-0.109091	1.43571	-1.84908	0.0652812	0.540371	-4.27847
2479	ENSG00000256637.6	ENSG00000256637	lincRNA			InGen	0.103974	5	c("ENST00000537492.5", "ENST00000544869.5", "ENST00000609391.5", "ENST00000545549.1", "ENST00000412112.3")	-0.180518	-1.40114	-1.41396	0.158255	0.688915	-4.53117
471	ENSG00000227157.1	ENSG00000227157	lincRNA			InGen	0.406879	1	ENST00000416008.1	-0.045977	-1.68402	-0.298346	0.765614	0.958287	-5.21402
5098	ENSG00000235597.1	ENSG00000235597	lincRNA	LINC01102	150568	InGen	0.607528	4	c("ENST00000451400.1", "ENST00000429464.1", "ENST00000414442.1", "ENST00000447380.1")	0.0233218	2.57259	0.462694	0.643868	0.926067	-5.98621
561	ENSG00000230690.1	ENSG00000230690	lincRNA			InGen	0.0784035	1	ENST00000456999.1	-0.269253	-3.55061	-1.36741	0.172366	0.702115	-4.48236
709	ENSG00000228528.1	ENSG00000228528	lincRNA			InGen	0.418916	1	ENST00000453322.1	-0.00966246	-0.828482	-0.086121	0.931419	0.989526	-5.37212
3751	ENSG00000234177.5	ENSG00000234177	lincRNA	LINC01114	284998	InGen	0.904577	3	c("ENST00000424321.5", "ENST00000425879.1", "ENST00000421071.1")	-0.0909526	2.7558	-2.16031	0.0314201	0.446962	-3.91344
844	ENSG00000233639.5	ENSG00000233639	processed_transcript	LINC01158	100506421	InGen	5.48272	5	c("ENST00000413121.5", "ENST00000443988.5", "ENST00000447876.5", "ENST00000458253.5", "ENST00000454729.1")	-0.0605445	3.23392	-1.6507	0.099687	0.605805	-4.9236
443	ENSG00000269707.1	ENSG00000269707	sense_overlapping			InGen	3.13826	1	ENST00000598623.1	-0.0178965	1.49493	-0.328857	0.742458	0.953386	-5.80039
3064	ENSG00000198914.3	ENSG00000198914	protein_coding	POU3F3	5455	InGen	7.75603	1	ENST00000361360.3	0.0334103	5.55385	1.24925	0.2124	0.738509	-5.85621
3351	ENSG00000229743.2	ENSG00000229743	processed_transcript	LINC01159	102682016	InGen	0.144883	2	c("ENST00000433433.1", "ENST00000434764.1")	-0.0759392	-0.0892809	-1.00517	0.315501	0.804396	-5.0912
642	ENSG00000224509.2	ENSG00000224509	antisense		102724691	InGen	0.630606	1	ENST00000456519.2	0.0762029	-0.38677	0.896856	0.370406	0.831581	-5.14888
1915	ENSG00000135972.8	ENSG00000135972	protein_coding	MRPS9	64965	InGen	5.37547	3	c("ENST00000258455.7", "ENST00000413583.5", "ENST00000472220.1")	0.0528772	4.37805	2.35689	0.0189734	0.39076	-3.77011
1009	ENSG00000226508.1	ENSG00000226508	lincRNA		105373984	InGen	0.410304	3	c("ENST00000436841.1", "ENST00000452037.1", "ENST00000438148.1")	0.0310195	-0.382398	0.361771	0.717739	0.948053	-5.42888
1307	ENSG00000135973.2	ENSG00000135973	protein_coding	GPR45	11250	InGen	0.287229	1	ENST00000258456.2	0.0654329	-0.547759	0.723422	0.469899	0.871331	-5.25663
391	ENSG00000272861.1	ENSG00000272861	lincRNA			InGen	0.497431	1	ENST00000609349.1	-0.246757	-1.41023	-1.96893	0.0497413	0.508097	-3.84007
6005	ENSG00000135966.12	ENSG00000135966	protein_coding	TGFBRAP1	9392	InGen	2.39426	3	c("ENST00000595531.5", "ENST00000393359.6", "ENST00000258449.2")	0.0303036	4.86497	1.51838	0.129812	0.650752	-5.41765
674	ENSG00000235319.1	ENSG00000235319	lincRNA			InGen	0.113578	1	ENST00000433219.1	-0.106383	-2.76223	-0.641819	0.521407	0.891083	-4.95148
3449	ENSG00000272994.1	ENSG00000272994	lincRNA			InGen	0.623563	1	ENST00000610036.1	-0.0499843	2.12344	-1.25864	0.208993	0.735524	-5.25106
4768	ENSG00000135974.9	ENSG00000135974	protein_coding	C2orf49	79074	InGen	3.24213	2	c("ENST00000258457.6", "ENST00000410049.1")	-0.00121705	4.95784	-0.0503335	0.959885	0.995403	-6.55176
6626	ENSG00000115641.18	ENSG00000115641	protein_coding	FHL2	2274	InGen	0.323099	12	c("ENST00000409177.5", "ENST00000344213.8", "ENST00000393353.7", "ENST00000530340.5", "ENST00000393352.7", "ENST00000322142.12", "ENST00000358129.8", "ENST00000409807.5", "ENST00000408995.5", "ENST00000452732.1", "ENST00000607522.1", "ENST00000447958.1")	0.167198	2.06384	2.99956	0.00289543	0.193006	-1.81198
2990	ENSG00000071051.13	ENSG00000071051	protein_coding	NCK2	8440	InGen	2.70502	6	c("ENST00000233154.8", "ENST00000451463.6", "ENST00000393348.6", "ENST00000522586.5", "ENST00000425756.1", "ENST00000393349.2")	-0.0126663	3.98958	-0.386295	0.69951	0.94292	-6.33034
1741	ENSG00000119147.9	ENSG00000119147	protein_coding	C2orf40	84417	InGen	0.67129	6	c("ENST00000493478.5", "ENST00000489174.1", "ENST00000409944.5", "ENST00000238044.7", "ENST00000437659.1", "ENST00000479337.1")	-0.0969445	1.1727	-1.07797	0.281783	0.783728	-5.26685
7023	ENSG00000115652.14	ENSG00000115652	protein_coding	UXS1	80146	InGen	1.80919	15	c("ENST00000283148.11", "ENST00000497604.1", "ENST00000409501.7", "ENST00000473338.1", "ENST00000409032.5", "ENST00000470053.1", "ENST00000441952.5", "ENST00000416298.5", "ENST00000444193.5", "ENST00000457835.5", "ENST00000436241.1", "ENST00000479774.5", "ENST00000479621.5", "ENST00000483426.5", "ENST00000474920.1")	-0.0146421	4.68113	-0.640592	0.522203	0.891323	-6.31567
5818	ENSG00000153165.18	ENSG00000153165	protein_coding	RGPD3	653489	InGen	0.125423	2	c("ENST00000304514.11", "ENST00000409886.3")	0.0298797	0.520881	0.392111	0.695212	0.941179	-5.58327
530	ENSG00000237666.2	ENSG00000237666	unprocessed_pseudogene			InGen	0.0539496	1	ENST00000437031.1	-0.360695	-4.32392	-1.63838	0.102232	0.611588	-4.27535
633	ENSG00000254126.6	ENSG00000254126	transcribed_unprocessed_pseudogene	CD8BP		InGen	0.395493	2	c("ENST00000417670.6", "ENST00000416057.1")	0.120112	-1.18987	0.861113	0.38976	0.840649	-5.03189
1346	ENSG00000214199.3	ENSG00000214199	processed_pseudogene	EEF1A1P12		InGen	0.163306	1	ENST00000443590.1	-0.0967922	-1.26972	-0.966429	0.33449	0.81536	-4.954
7708	ENSG00000144057.15	ENSG00000144057	protein_coding	ST6GAL2	84620	InGen	2.145	5	c("ENST00000361686.8", "ENST00000409382.7", "ENST00000361803.3", "ENST00000409087.3", "ENST00000419159.2")	0.00226778	4.88546	0.0505498	0.959713	0.995403	-6.54062
388	ENSG00000238250.1	ENSG00000238250	sense_intronic	ST6GAL2-IT1		InGen	0.580385	1	ENST00000446058.1	-0.18425	-1.34718	-1.60819	0.108686	0.619362	-4.32039
609	ENSG00000237880.1	ENSG00000237880	lincRNA			InGen	0.0843015	1	ENST00000414300.1	0.00794793	-3.5227	0.0361881	0.971153	0.996977	-5.01262
5168	ENSG00000115665.8	ENSG00000115665	protein_coding	SLC5A7	60482	InGen	1.56152	2	c("ENST00000409059.5", "ENST00000264047.2")	0.0801365	3.75867	0.783283	0.433985	0.86207	-6.05677
2898	ENSG00000198075.9	ENSG00000198075	protein_coding	SULT1C4	27233	InGen	1.54733	3	c("ENST00000494122.1", "ENST00000272452.6", "ENST00000409309.3")	-0.0576595	3.02468	-0.925572	0.3553	0.824	-5.79463
13282	ENSG00000135968.20	ENSG00000135968	protein_coding	GCC2	9648	InGen	7.12061	13	c("ENST00000309863.10", "ENST00000467566.1", "ENST00000478207.1", "ENST00000409821.5", "ENST00000482325.5", "ENST00000409896.1", "ENST00000485546.1", "ENST00000462897.2", "ENST00000492785.1", "ENST00000447558.1", "ENST00000393321.2", "ENST00000481729.1", "ENST00000480863.1")	-0.0419283	7.595	-1.58751	0.113291	0.62307	-5.54958
799	ENSG00000214184.3	ENSG00000214184	antisense	GCC2-AS1	644903	InGen	0.135508	2	c("ENST00000322353.3", "ENST00000440975.1")	-0.105741	-2.33332	-0.679681	0.497151	0.88226	-4.98788
7771	ENSG00000169756.16	ENSG00000169756	protein_coding	LIMS1	3987	InGen	1.62758	15	c("ENST00000544547.5", "ENST00000428064.5", "ENST00000332345.10", "ENST00000393310.5", "ENST00000410093.5", "ENST00000449684.6", "ENST00000409441.5", "ENST00000422797.5", "ENST00000338045.7", "ENST00000474038.1", "ENST00000462817.5", "ENST00000496653.4", "ENST00000414829.2", "ENST00000434274.2", "ENST00000542845.3")	-0.0610497	4.60222	-1.65236	0.0993497	0.605392	-5.17729
12302	ENSG00000153201.15	ENSG00000153201	protein_coding	RANBP2	5903	InGen	11.1542	5	c("ENST00000283195.10", "ENST00000425282.4", "ENST00000629728.1", "ENST00000495924.1", "ENST00000495506.1")	0.0346781	8.13247	1.40648	0.16046	0.69087	-5.85359
5796	ENSG00000163006.11	ENSG00000163006	protein_coding	CCDC138	165055	InGen	0.830991	8	c("ENST00000412964.6", "ENST00000409529.6", "ENST00000295124.8", "ENST00000470608.1", "ENST00000447782.1", "ENST00000456512.1", "ENST00000608781.1", "ENST00000609740.1")	-0.00647385	3.26571	-0.183669	0.854378	0.976971	-6.22763
153	ENSG00000227470.1	ENSG00000227470	processed_pseudogene			InGen	1.07525	1	ENST00000449240.1	-0.0660323	-1.6536	-0.567642	0.570639	0.904188	-5.12772
1604	ENSG00000259863.1	ENSG00000259863	lincRNA	SH3RF3-AS1		InGen	0.0682307	1	ENST00000567491.1	0.158143	-2.57594	0.82726	0.408648	0.849947	-4.89113
5803	ENSG00000172985.10	ENSG00000172985	protein_coding	SH3RF3	344558	InGen	1.05682	1	ENST00000309415.7	-0.0035805	3.47213	-0.0721047	0.942559	0.992223	-6.28357
225	ENSG00000228551.1	ENSG00000228551	processed_pseudogene	SNRPGP9		InGen	0.31697	1	ENST00000456025.1	0.116909	-3.04546	0.619107	0.536244	0.895048	-4.93673
4131	ENSG00000186522.14	ENSG00000186522	protein_coding	SEPT10	151011	InGen	3.85224	14	c("ENST00000356688.8", "ENST00000397712.6", "ENST00000397714.6", "ENST00000437928.5", "ENST00000415095.5", "ENST00000468616.5", "ENST00000483047.5", "ENST00000486678.6", "ENST00000425498.1", "ENST00000493445.5", "ENST00000423520.5", "ENST00000461295.1", "ENST00000411469.1", "ENST00000442746.1")	0.0481827	4.90694	0.991562	0.32209	0.807543	-6.06363
610	ENSG00000230696.1	ENSG00000230696	sense_intronic			InGen	0.0966057	1	ENST00000425576.1	-0.11132	-3.42498	-0.570661	0.568592	0.903837	-4.93648
4657	ENSG00000198142.4	ENSG00000198142	protein_coding	SOWAHC	65124	InGen	0.699136	1	ENST00000356454.4	0.0107978	2.59458	0.249115	0.803416	0.967145	-6.0793
823	ENSG00000282033.1	ENSG00000282033	lincRNA		100506563	InGen	0.156832	1	ENST00000632044.1	-0.444352	-2.3181	-2.2518	0.0249485	0.41849	-3.45971
14175	ENSG00000015568.12	ENSG00000015568	protein_coding	RGPD5	84220	InGen	0.129584	13	c("ENST00000393283.5", "ENST00000272454.10", "ENST00000430736.5", "ENST00000016946.7", "ENST00000441344.1", "ENST00000432606.1", "ENST00000482778.1", "ENST00000472794.1", "ENST00000413468.1", "ENST00000495473.1", "ENST00000493394.1", "ENST00000495582.1", "ENST00000477523.1")	0.12165	1.78749	1.09399	0.274702	0.777638	-5.37253
3295	ENSG00000204588.5	ENSG00000204588	lincRNA	LINC01123	440894	InGen	0.750938	2	c("ENST00000419296.1", "ENST00000336905.3")	0.198177	2.09104	1.51388	0.13095	0.652191	-4.92392
3167	ENSG00000144063.3	ENSG00000144063	protein_coding	MALL	7851	InGen	0.0678305	3	c("ENST00000272462.2", "ENST00000427178.1", "ENST00000424988.1")	-0.474146	-2.0281	-1.73054	0.0844064	0.5802	-4.15105
11763	ENSG00000144061.12	ENSG00000144061	protein_coding	NPHP1	4867	InGen	0.6382	11	c("ENST00000316534.8", "ENST00000445609.6", "ENST00000393272.7", "ENST00000496524.5", "ENST00000461707.5", "ENST00000355301.8", "ENST00000417665.5", "ENST00000422492.1", "ENST00000493051.1", "ENST00000418527.1", "ENST00000449600.1")	0.0150503	3.91247	0.374705	0.708105	0.945001	-6.31773
2051	ENSG00000175701.10	ENSG00000175701	protein_coding	LINC00116		InGen	2.01963	3	c("ENST00000414416.2", "ENST00000611969.4", "ENST00000426713.1")	-0.0853961	3.00589	-1.78786	0.0746557	0.558798	-4.6559
2774	ENSG00000175772.10	ENSG00000175772	lincRNA	LINC01106		InGen	0.699637	2	c("ENST00000436665.2", "ENST00000448359.1")	-0.0294527	1.85762	-0.31832	0.75043	0.955207	-5.9007
13309	ENSG00000183054.11	ENSG00000183054	protein_coding	RGPD6	84220	InGen	0.0864554	11	c("ENST00000463822.1", "ENST00000329516.7", "ENST00000437167.1", "ENST00000484024.5", "ENST00000330331.9", "ENST00000473101.1", "ENST00000459645.1", "ENST00000490990.1", "ENST00000446930.1", "ENST00000480894.1", "ENST00000455695.1")	-0.314139	0.988943	-1.83064	0.0679956	0.545533	-4.2348
747	ENSG00000231536.1	ENSG00000231536	antisense			InGen	0.125374	1	ENST00000458252.1	-0.271695	-2.92175	-1.19441	0.233116	0.74981	-4.63945
6032	ENSG00000169679.14	ENSG00000169679	protein_coding	BUB1	699	InGen	0.117805	12	c("ENST00000535254.5", "ENST00000409311.5", "ENST00000302759.10", "ENST00000478175.1", "ENST00000466333.5", "ENST00000490632.1", "ENST00000465029.5", "ENST00000477481.1", "ENST00000468927.1", "ENST00000447014.5", "ENST00000420328.5", "ENST00000436916.1")	-0.0711574	0.388729	-0.940892	0.347403	0.820265	-5.24677
6658	ENSG00000153094.21	ENSG00000153094	protein_coding	BCL2L11	10018	InGen	0.498001	23	c("ENST00000432179.1", "ENST00000337565.9", "ENST00000357757.6", "ENST00000308659.12", "ENST00000610735.4", "ENST00000615946.4", "ENST00000619294.4", "ENST00000620862.4", "ENST00000621302.4", "ENST00000622509.4", "ENST00000622612.4", "ENST00000393256.7", "ENST00000393252.3", "ENST00000433098.5", "ENST00000405953.5", "ENST00000361493.10", "ENST00000415458.5", "ENST00000436733.5", "ENST00000437029.5", "ENST00000452231.5", "ENST00000431217.1", "ENST00000439718.1", "ENST00000438054.1")	0.0349492	2.68797	0.789081	0.430594	0.860359	-5.83489
8500	ENSG00000172965.14	ENSG00000172965	lincRNA	MIR4435-2HG	541471	InGen	0.330259	20	c("ENST00000609220.1", "ENST00000609902.5", "ENST00000439362.5", "ENST00000605570.1", "ENST00000371162.4", "ENST00000431385.5", "ENST00000443467.5", "ENST00000451884.5", "ENST00000432818.5", "ENST00000444301.5", "ENST00000453478.1", "ENST00000409569.2", "ENST00000419736.5", "ENST00000308604.5", "ENST00000603827.1", "ENST00000603310.5", "ENST00000604981.5", "ENST00000442293.5", "ENST00000441075.1", "ENST00000439494.1")	-0.069509	2.45969	-1.20297	0.229793	0.747241	-5.38152
347	ENSG00000227992.1	ENSG00000227992	processed_pseudogene			InGen	0.302181	1	ENST00000450258.1	-0.165713	-2.45019	-1.05841	0.290592	0.789714	-4.76201
1482	ENSG00000271590.1	ENSG00000271590	lincRNA			InGen	0.10474	1	ENST00000603748.1	-0.248985	-1.92115	-1.84398	0.0660224	0.542049	-4.01099
606	ENSG00000270190.1	ENSG00000270190	lincRNA			InGen	0.0815746	1	ENST00000603052.1	-0.363539	-3.62229	-1.89612	0.0587592	0.529514	-4.00913
418	ENSG00000226928.1	ENSG00000226928	processed_pseudogene	RPS14P4		InGen	0.150195	1	ENST00000415880.1	0.138133	-3.33076	0.700874	0.483843	0.877004	-4.89902
74	ENSG00000266139.2	ENSG00000266139	miRNA	MIR4435-2	100616341	InGen	0.245475	1	ENST00000580915.2	-0.352419	-4.7796	-1.74528	0.0818049	0.57373	-4.20246
3380	ENSG00000279191.1	ENSG00000279191	TEC			InGen	0.0721601	1	ENST00000622940.1	-0.354159	-1.34037	-2.71022	0.00705171	0.278207	-2.54635
1241	ENSG00000223973.2	ENSG00000223973	transcribed_processed_pseudogene			InGen	0.056379	2	c("ENST00000449539.1", "ENST00000604843.1")	-0.0843391	-2.99935	-0.459375	0.646247	0.927017	-5.00119
881	ENSG00000224959.1	ENSG00000224959	lincRNA			InGen	0.147097	1	ENST00000432268.1	0.111626	-2.31022	0.635779	0.525332	0.891323	-5.0238
13327	ENSG00000153107.11	ENSG00000153107	protein_coding	ANAPC1	64682	InGen	2.05633	10	c("ENST00000427997.5", "ENST00000341068.7", "ENST00000462785.1", "ENST00000464695.1", "ENST00000485325.1", "ENST00000482177.1", "ENST00000451367.3", "ENST00000628342.1", "ENST00000489177.1", "ENST00000467878.1")	-0.0159173	5.81212	-0.775479	0.438575	0.86339	-6.35313
74	ENSG00000266063.1	ENSG00000266063	miRNA	MIR4771-2	100616165	InGen	0.245524	1	ENST00000577758.1	-0.365029	-4.75956	-1.7611	0.0790853	0.567981	-4.18641
430	ENSG00000236307.2	ENSG00000236307	processed_pseudogene	EEF1E1P1		InGen	0.114346	1	ENST00000446998.2	0.0513738	-3.48718	0.248102	0.8042	0.967145	-4.99327
4700	ENSG00000153208.16	ENSG00000153208	protein_coding	MERTK	10461	InGen	4.80811	7	c("ENST00000295408.8", "ENST00000421804.6", "ENST00000616902.4", "ENST00000409780.5", "ENST00000439966.5", "ENST00000473065.1", "ENST00000449344.2")	0.0356549	5.44811	0.826552	0.409048	0.850033	-6.2802
293	ENSG00000240183.3	ENSG00000240183	misc_RNA	RN7SL297P		InGen	0.469092	1	ENST00000483161.3	-0.120965	-2.06684	-0.793991	0.427733	0.859806	-4.95973
5256	ENSG00000153214.9	ENSG00000153214	protein_coding	TMEM87B	84910	InGen	2.28644	5	c("ENST00000283206.8", "ENST00000452029.1", "ENST00000452614.5", "ENST00000463427.5", "ENST00000471632.1")	0.0156662	4.59507	0.517328	0.605251	0.913253	-6.37294
6578	ENSG00000144152.12	ENSG00000144152	protein_coding	FBLN7	129804	InGen	0.135511	7	c("ENST00000331203.6", "ENST00000409903.5", "ENST00000409667.7", "ENST00000409450.7", "ENST00000472377.1", "ENST00000441565.5", "ENST00000272559.4")	-0.117339	0.734578	-1.36184	0.174115	0.703163	-4.87824
2272	ENSG00000278962.1	ENSG00000278962	TEC			InGen	0.174078	1	ENST00000624058.1	-0.112798	-0.509514	-1.01203	0.312216	0.802561	-5.04054
6600	ENSG00000144161.12	ENSG00000144161	protein_coding	ZC3H8	84524	InGen	1.41906	8	c("ENST00000409573.6", "ENST00000272570.9", "ENST00000615791.1", "ENST00000476902.1", "ENST00000474234.5", "ENST00000466259.1", "ENST00000464305.1", "ENST00000495264.1")	0.0204651	4.25607	0.71688	0.473921	0.872718	-6.19858
11803	ENSG00000188177.13	ENSG00000188177	protein_coding	ZC3H6	376940	InGen	3.59657	4	c("ENST00000409871.5", "ENST00000343936.4", "ENST00000476511.1", "ENST00000502881.2")	0.00263331	6.43418	0.123249	0.90198	0.98302	-6.7009
6886	ENSG00000169629.11	ENSG00000169629	protein_coding	RGPD8	727851	InGen	0.819331	7	c("ENST00000302558.7", "ENST00000409750.5", "ENST00000522286.5", "ENST00000330575.9", "ENST00000482903.1", "ENST00000496537.1", "ENST00000471422.1")	-0.00864591	3.46017	-0.113334	0.90983	0.984762	-6.28341
940	ENSG00000283698.1	ENSG00000283698	transcribed_unitary_pseudogene			InGen	0.058396	2	c("ENST00000636053.1", "ENST00000636742.1")	0.0650115	-3.48526	0.329373	0.742069	0.953174	-4.99054
15732	ENSG00000114999.7	ENSG00000114999	protein_coding	TTL	150465	InGen	4.23652	4	c("ENST00000233336.6", "ENST00000485537.1", "ENST00000476615.1", "ENST00000460450.1")	0.010285	7.0586	0.455613	0.648948	0.927357	-6.65081
6329	ENSG00000125630.15	ENSG00000125630	protein_coding	POLR1B	84172	InGen	1.31013	17	c("ENST00000263331.9", "ENST00000537335.5", "ENST00000438748.5", "ENST00000430769.1", "ENST00000541869.5", "ENST00000333990.10", "ENST00000409894.7", "ENST00000448770.5", "ENST00000430293.1", "ENST00000424062.1", "ENST00000417433.6", "ENST00000496238.5", "ENST00000468475.1", "ENST00000475318.1", "ENST00000498054.1", "ENST00000484574.1", "ENST00000458012.2")	0.00766846	4.06559	0.266626	0.789912	0.964611	-6.3771
101	ENSG00000207383.1	ENSG00000207383	misc_RNA			InGen	0.4483	1	ENST00000384653.1	-0.271652	-3.62327	-1.22362	0.221912	0.743992	-4.58292
3759	ENSG00000125611.15	ENSG00000125611	protein_coding	CHCHD5	84269	InGen	0.754137	5	c("ENST00000489052.5", "ENST00000324913.9", "ENST00000454841.5", "ENST00000409719.1", "ENST00000469030.1")	-0.0821872	2.4959	-1.66931	0.0959403	0.597396	-4.75208
425	ENSG00000243389.1	ENSG00000243389	3prime_overlapping_ncRNA			InGen	0.559433	1	ENST00000414784.1	0.0178723	-1.13532	0.1626	0.870926	0.979043	-5.31755
529	ENSG00000228251.1	ENSG00000228251	lincRNA			InGen	0.830267	1	ENST00000436885.1	0.0207568	-0.271662	0.263749	0.792127	0.964872	-5.46734
359	ENSG00000231747.1	ENSG00000231747	processed_pseudogene			InGen	0.102191	1	ENST00000443291.1	-0.14461	-4.02527	-0.699086	0.484958	0.87728	-4.84295
2022	ENSG00000237753.1	ENSG00000237753	lincRNA			InGen	0.551619	1	ENST00000457336.1	-0.0646762	1.16024	-0.924641	0.355784	0.824415	-5.3873
5577	ENSG00000144136.10	ENSG00000144136	protein_coding	SLC20A1	6574	InGen	2.54996	9	c("ENST00000272542.7", "ENST00000423633.5", "ENST00000498224.5", "ENST00000433924.5", "ENST00000456264.5", "ENST00000413135.1", "ENST00000480984.1", "ENST00000492076.1", "ENST00000490674.1")	0.0012686	4.8262	0.045803	0.963493	0.995867	-6.53724
2124	ENSG00000115008.5	ENSG00000115008	protein_coding	IL1A	3552	InGen	0.11015	1	ENST00000263339.3	0.116079	-1.64631	0.595086	0.552167	0.899091	-5.1405
3096	ENSG00000125538.11	ENSG00000125538	protein_coding	IL1B	3553	InGen	0.387282	8	c("ENST00000263341.6", "ENST00000491056.5", "ENST00000487639.1", "ENST00000418817.5", "ENST00000432018.5", "ENST00000416750.1", "ENST00000496280.5", "ENST00000477398.1")	-0.188072	-0.176878	-0.697484	0.485958	0.877493	-5.36935
13442	ENSG00000125637.15	ENSG00000125637	protein_coding	PSD4	23550	InGen	0.348728	12	c("ENST00000465917.1", "ENST00000245796.10", "ENST00000485525.5", "ENST00000418251.6", "ENST00000441564.7", "ENST00000409656.5", "ENST00000493329.1", "ENST00000487574.1", "ENST00000409378.1", "ENST00000460725.5", "ENST00000465592.1", "ENST00000464559.1")	-0.0300663	3.20705	-0.60131	0.548019	0.898359	-6.06872
17274	ENSG00000189223.14	ENSG00000189223	processed_transcript	PAX8-AS1	654433	InGen	0.326372	20	c("ENST00000456685.5", "ENST00000623306.3", "ENST00000437551.5", "ENST00000617509.4", "ENST00000451179.5", "ENST00000556070.5", "ENST00000422956.6", "ENST00000431844.6", "ENST00000553869.6", "ENST00000616073.4", "ENST00000333145.9", "ENST00000624706.3", "ENST00000445745.5", "ENST00000436293.6", "ENST00000555766.1", "ENST00000613966.1", "ENST00000510859.5", "ENST00000609210.5", "ENST00000617278.1", "ENST00000623031.1")	0.288879	2.72091	0.781311	0.435143	0.862605	-5.84735
508	ENSG00000234997.1	ENSG00000234997	antisense			InGen	0.147767	1	ENST00000422178.1	0.0263119	-3.00415	0.130539	0.896214	0.98213	-5.07022
8396	ENSG00000136682.14	ENSG00000136682	protein_coding	CBWD2	150472	InGen	1.22106	11	c("ENST00000259199.8", "ENST00000416503.6", "ENST00000433343.6", "ENST00000358604.7", "ENST00000463627.1", "ENST00000456188.5", "ENST00000490323.5", "ENST00000492566.1", "ENST00000490446.1", "ENST00000479583.5", "ENST00000468417.1")	-0.0132068	4.36692	-0.401613	0.688212	0.939722	-6.38631
2491	ENSG00000184492.6	ENSG00000184492	protein_coding	FOXD4L1	200350	InGen	0.0609254	1	ENST00000306507.6	0.103067	-1.86119	0.680615	0.49656	0.88226	-5.0383
445	ENSG00000225398.3	ENSG00000225398	unprocessed_pseudogene	PGM5P4		InGen	0.406759	1	ENST00000421970.2	0.168567	-1.83005	0.837214	0.403038	0.845671	-4.99675
138	ENSG00000221055.1	ENSG00000221055	miRNA	MIR1302-3	100302128	InGen	0.265365	1	ENST00000408128.1	-0.0155641	-3.83471	-0.0708269	0.943576	0.992338	-4.97922
2958	ENSG00000146556.14	ENSG00000146556	transcribed_unprocessed_pseudogene	WASH2P		InGen	1.15061	2	c("ENST00000453662.6", "ENST00000538033.2")	-0.0729439	2.76869	-1.49968	0.13459	0.657698	-5.0543
1398	ENSG00000236397.3	ENSG00000236397	unprocessed_pseudogene	DDX11L2		InGen	0.260575	1	ENST00000437401.1	-0.105163	-0.835247	-0.58321	0.560124	0.900952	-5.26888
2042	ENSG00000279267.1	ENSG00000279267	TEC			InGen	1.03142	1	ENST00000623707.1	0.0266781	2.02436	0.382899	0.702025	0.94361	-5.90988
2128	ENSG00000240356.6	ENSG00000240356	transcribed_processed_pseudogene	RPL23AP7		InGen	1.41492	3	c("ENST00000416673.6", "ENST00000391616.3", "ENST00000449021.1")	-0.0304379	2.50611	-0.38485	0.70058	0.943286	-6.01392
6008	ENSG00000144134.18	ENSG00000144134	protein_coding	RABL2A	11159	InGen	1.25414	18	c("ENST00000393167.7", "ENST00000409842.5", "ENST00000413545.5", "ENST00000393165.7", "ENST00000450954.5", "ENST00000467600.5", "ENST00000452831.5", "ENST00000465711.5", "ENST00000393166.7", "ENST00000409875.5", "ENST00000376439.3", "ENST00000409121.6", "ENST00000493876.2", "ENST00000476236.1", "ENST00000477218.1", "ENST00000478880.5", "ENST00000494909.5", "ENST00000486403.1")	0.00554961	3.92006	0.178984	0.858053	0.977941	-6.36832
768	ENSG00000144158.4	ENSG00000144158	processed_pseudogene			InGen	0.208883	1	ENST00000272567.4	0.0661229	-1.70341	0.629443	0.529466	0.892951	-5.09332
561	ENSG00000227359.1	ENSG00000227359	lincRNA			InGen	0.201828	1	ENST00000424612.1	-0.296508	-2.44703	-1.72092	0.0861394	0.582912	-4.15994
7445	ENSG00000115084.12	ENSG00000115084	protein_coding	SLC35F5	80255	InGen	2.95055	12	c("ENST00000469702.5", "ENST00000245680.6", "ENST00000409106.5", "ENST00000420066.1", "ENST00000459683.5", "ENST00000470204.2", "ENST00000469314.1", "ENST00000447673.1", "ENST00000485214.1", "ENST00000409342.1", "ENST00000498768.1", "ENST00000460863.1")	0.00385351	5.46496	0.206512	0.83651	0.973908	-6.59828
79	ENSG00000265429.3	ENSG00000265429	miRNA	MIR4782	100616208	InGen	0.642392	1	ENST00000577987.3	-0.105178	-3.54725	-0.505834	0.613289	0.916128	-4.93587
416	ENSG00000244063.1	ENSG00000244063	lincRNA			InGen	0.768826	1	ENST00000435407.1	-0.209044	-0.67858	-2.07105	0.0390789	0.473216	-3.69136
671	ENSG00000228857.2	ENSG00000228857	lincRNA			InGen	1.15225	2	c("ENST00000420579.1", "ENST00000446401.1")	-0.0475127	0.578475	-0.632992	0.527148	0.891769	-5.48168
1548	ENSG00000270019.1	ENSG00000270019	lincRNA			InGen	0.465874	1	ENST00000602760.1	-0.0418343	0.447264	-0.551265	0.5818	0.906872	-5.51317
12049	ENSG00000115091.11	ENSG00000115091	protein_coding	ACTR3	10096	InGen	5.33395	8	c("ENST00000263238.6", "ENST00000443297.5", "ENST00000415792.5", "ENST00000446821.5", "ENST00000535589.3", "ENST00000489779.1", "ENST00000484165.1", "ENST00000478928.1")	0.010775	6.99556	0.530521	0.596084	0.910602	-6.61113
1173	ENSG00000279957.1	ENSG00000279957	TEC			InGen	0.192009	1	ENST00000624567.1	-0.0141124	-1.27152	-0.145626	0.884299	0.979822	-5.307
10005	ENSG00000175497.16	ENSG00000175497	protein_coding	DPP10	57628	InGen	2.88575	13	c("ENST00000436732.5", "ENST00000410059.5", "ENST00000461250.5", "ENST00000409163.5", "ENST00000492708.1", "ENST00000393146.6", "ENST00000393147.6", "ENST00000310323.12", "ENST00000486885.5", "ENST00000429914.5", "ENST00000419287.1", "ENST00000488208.1", "ENST00000473362.1")	0.140165	5.82524	3.1027	0.00207199	0.171489	-1.97046
995	ENSG00000235026.5	ENSG00000235026	antisense	DPP10-AS1	389023	InGen	0.572871	2	c("ENST00000448663.5", "ENST00000432658.1")	0.170552	0.0492067	2.19538	0.0287858	0.435294	-3.50969
883	ENSG00000230391.1	ENSG00000230391	processed_pseudogene	RPSAP23		InGen	0.102546	1	ENST00000446095.1	0.0442814	-2.6766	0.263611	0.792233	0.964872	-5.08418
592	ENSG00000238207.1	ENSG00000238207	antisense			InGen	0.245805	1	ENST00000457110.1	-0.397551	-1.9662	-2.16208	0.0312821	0.446425	-3.57149
7851	ENSG00000088205.12	ENSG00000088205	protein_coding	DDX18	8886	InGen	3.04185	6	c("ENST00000263239.6", "ENST00000474694.1", "ENST00000489933.1", "ENST00000415038.1", "ENST00000476149.1", "ENST00000461443.1")	0.0260492	5.59275	1.19509	0.232853	0.749723	-5.92682
4058	ENSG00000236255.1	ENSG00000236255	lincRNA			InGen	0.267929	3	c("ENST00000420330.1", "ENST00000439955.1", "ENST00000445332.1")	-0.0703637	1.07556	-1.21826	0.223938	0.745206	-5.09575
8065	ENSG00000125633.10	ENSG00000125633	protein_coding	CCDC93	54520	InGen	2.47683	9	c("ENST00000319432.9", "ENST00000376300.6", "ENST00000437999.5", "ENST00000474546.1", "ENST00000470650.1", "ENST00000466171.1", "ENST00000488908.1", "ENST00000460781.1", "ENST00000474006.1")	0.0142896	5.31975	0.655779	0.512393	0.887049	-6.39192
352	ENSG00000224967.1	ENSG00000224967	processed_pseudogene			InGen	0.403356	1	ENST00000426307.1	0.0154165	-1.94179	0.123983	0.901399	0.982776	-5.19274
1500	ENSG00000279227.1	ENSG00000279227	TEC			InGen	0.188941	1	ENST00000623784.1	0.243876	-0.941544	2.42011	0.0160192	0.366839	-3.07519
3950	ENSG00000125629.14	ENSG00000125629	protein_coding	INSIG2	51141	InGen	3.02324	8	c("ENST00000411929.5", "ENST00000471186.5", "ENST00000245787.8", "ENST00000485520.5", "ENST00000467223.5", "ENST00000614681.1", "ENST00000488995.1", "ENST00000479999.1")	-0.0182905	4.576	-0.595851	0.551656	0.898794	-6.32455
979	ENSG00000226856.5	ENSG00000226856	lincRNA			InGen	0.052158	3	c("ENST00000414886.5", "ENST00000449075.1", "ENST00000449819.1")	0.177293	-3.48267	0.85012	0.395834	0.84252	-4.8169
2079	ENSG00000019169.10	ENSG00000019169	protein_coding	MARCO	8685	InGen	0.133672	3	c("ENST00000327097.4", "ENST00000412481.1", "ENST00000494979.1")	0.266154	-1.29383	1.14371	0.253518	0.76309	-4.83415
2043	ENSG00000144119.3	ENSG00000144119	protein_coding	C1QL2	165257	InGen	0.464333	1	ENST00000272520.3	0.133415	0.74992	1.43272	0.152821	0.680895	-4.79188
4562	ENSG00000115107.19	ENSG00000115107	protein_coding	STEAP3	55240	InGen	0.307545	4	c("ENST00000393106.6", "ENST00000393110.6", "ENST00000393107.2", "ENST00000409811.5")	-0.2561	1.21009	-2.55306	0.0110974	0.325976	-2.87258
3218	ENSG00000229867.1	ENSG00000229867	antisense	STEAP3-AS1	100874111	InGen	0.0609388	1	ENST00000454260.1	-0.0258898	-1.44628	-0.202824	0.839389	0.974361	-5.26223
1548	ENSG00000186132.14	ENSG00000186132	protein_coding	C2orf76	130355	InGen	1.78081	6	c("ENST00000409466.6", "ENST00000334816.11", "ENST00000409523.1", "ENST00000409877.5", "ENST00000414534.1", "ENST00000498049.1")	-0.0361538	2.472	-1.15549	0.248668	0.760397	-5.43565
2509	ENSG00000155368.16	ENSG00000155368	protein_coding	DBI	1622	InGen	11.9764	12	c("ENST00000355857.7", "ENST00000535617.5", "ENST00000535757.5", "ENST00000492375.1", "ENST00000627093.2", "ENST00000409094.5", "ENST00000542275.5", "ENST00000311521.8", "ENST00000460901.1", "ENST00000627305.2", "ENST00000393103.2", "ENST00000475783.1")	-0.0203632	5.83053	-0.488172	0.625731	0.920605	-6.53564
2292	ENSG00000171227.6	ENSG00000171227	protein_coding	TMEM37	140738	InGen	0.124548	4	c("ENST00000409826.1", "ENST00000417645.1", "ENST00000306406.4", "ENST00000465296.1")	-0.0541692	-1.0223	-0.464839	0.642333	0.92559	-5.28294
9655	ENSG00000163075.12	ENSG00000163075	protein_coding	CFAP221	200373	InGen	0.505303	17	c("ENST00000295220.10", "ENST00000463985.6", "ENST00000413057.6", "ENST00000442513.7", "ENST00000594033.5", "ENST00000413369.7", "ENST00000598644.5", "ENST00000594371.1", "ENST00000488358.1", "ENST00000475569.2", "ENST00000594141.1", "ENST00000597189.1", "ENST00000599827.1", "ENST00000443972.5", "ENST00000600951.1", "ENST00000434869.1", "ENST00000464578.1")	-0.0517096	3.24713	-0.892896	0.37252	0.832842	-5.86649
2588	ENSG00000144120.12	ENSG00000144120	protein_coding	TMEM177	80775	InGen	1.47809	6	c("ENST00000401466.5", "ENST00000424086.5", "ENST00000272521.6", "ENST00000445518.1", "ENST00000496203.5", "ENST00000409951.1")	-0.0289718	2.95469	-0.955738	0.339858	0.81748	-5.73961
542	ENSG00000229326.3	ENSG00000229326	processed_pseudogene			InGen	0.155998	1	ENST00000432914.1	-0.354023	-2.85348	-1.99226	0.0471117	0.501701	-3.85296
12486	ENSG00000088179.8	ENSG00000088179	protein_coding	PTPN4	5775	InGen	4.41348	12	c("ENST00000263708.6", "ENST00000460162.1", "ENST00000420482.5", "ENST00000460289.5", "ENST00000488279.6", "ENST00000485247.1", "ENST00000433888.5", "ENST00000430976.5", "ENST00000488896.1", "ENST00000431283.1", "ENST00000469511.1", "ENST00000441089.1")	0.00358229	6.75996	0.1922	0.847696	0.975778	-6.71277
9281	ENSG00000115109.13	ENSG00000115109	protein_coding	EPB41L5	57669	InGen	4.62508	10	c("ENST00000263713.9", "ENST00000443902.6", "ENST00000331393.8", "ENST00000443124.5", "ENST00000452780.1", "ENST00000466241.1", "ENST00000489017.5", "ENST00000461128.1", "ENST00000495030.1", "ENST00000488691.1")	-0.0265676	6.3925	-1.18464	0.236954	0.75229	-6.01005
575	ENSG00000224789.1	ENSG00000224789	antisense			InGen	0.297899	1	ENST00000455707.1	0.0416007	-1.65019	0.313771	0.75388	0.955671	-5.20801
2131	ENSG00000226479.3	ENSG00000226479	protein_coding	TMEM185B	79134	InGen	2.15883	1	ENST00000426077.2	-0.0189606	3.20062	-0.66186	0.508492	0.886055	-6.02437
2915	ENSG00000144118.13	ENSG00000144118	protein_coding	RALB	5899	InGen	6.6702	8	c("ENST00000447591.5", "ENST00000272519.9", "ENST00000420510.5", "ENST00000431732.5", "ENST00000631312.2", "ENST00000470417.1", "ENST00000412383.5", "ENST00000449649.1")	0.0585707	5.25019	2.31131	0.0213901	0.402985	-3.97914
3204	ENSG00000163083.5	ENSG00000163083	protein_coding	INHBB	3625	InGen	1.03615	1	ENST00000295228.3	-0.0556674	2.58523	-0.959585	0.33792	0.816503	-5.66419
7341	ENSG00000074047.21	ENSG00000074047	protein_coding	GLI2	2736	InGen	0.188845	13	c("ENST00000482119.5", "ENST00000472722.5", "ENST00000418323.5", "ENST00000341310.10", "ENST00000438299.5", "ENST00000445186.5", "ENST00000452692.5", "ENST00000452319.5", "ENST00000437950.5", "ENST00000361492.8", "ENST00000435313.6", "ENST00000360874.10", "ENST00000433812.1")	-0.0550151	1.21271	-0.666867	0.505292	0.884687	-5.60847
9372	ENSG00000115112.7	ENSG00000115112	protein_coding	TFCP2L1	29842	InGen	0.347469	2	c("ENST00000263707.5", "ENST00000464621.1")	0.166246	2.34701	1.32136	0.187236	0.715763	-5.24388
11052	ENSG00000074054.17	ENSG00000074054	protein_coding	CLASP1	23332	InGen	7.14358	15	c("ENST00000263710.8", "ENST00000397587.7", "ENST00000541377.5", "ENST00000409078.7", "ENST00000455322.6", "ENST00000452274.6", "ENST00000472776.1", "ENST00000463621.3", "ENST00000430234.5", "ENST00000491646.1", "ENST00000418989.5", "ENST00000449975.1", "ENST00000474065.5", "ENST00000480007.1", "ENST00000485112.1")	0.025247	7.30271	1.12151	0.262831	0.771881	-6.15204
682	ENSG00000265451.1	ENSG00000265451	antisense			InGen	0.0912967	1	ENST00000577914.1	0.191625	-3.1662	1.07178	0.284548	0.786015	-4.70799
127	ENSG00000264229.1	ENSG00000264229	snRNA	RNU4ATAC	100151683	InGen	3.69566	1	ENST00000580972.1	0.139479	-0.308088	1.11331	0.266332	0.773808	-4.98496
92	ENSG00000222467.1	ENSG00000222467	misc_RNA			InGen	1.01643	1	ENST00000410535.1	0.00921661	-2.65736	0.0595058	0.952583	0.99419	-5.10608
2551	ENSG00000236859.6	ENSG00000236859	antisense	NIFK-AS1	254128	InGen	1.74727	5	c("ENST00000414554.6", "ENST00000413904.6", "ENST00000439321.1", "ENST00000447668.2", "ENST00000419902.2")	-0.0343471	3.15136	-0.855377	0.392922	0.84187	-5.85975
1512	ENSG00000279721.1	ENSG00000279721	TEC			InGen	0.0651596	1	ENST00000624478.1	0.0205216	-2.59749	0.138778	0.889704	0.981299	-5.11221
2447	ENSG00000155438.11	ENSG00000155438	protein_coding	NIFK	84365	InGen	3.66458	7	c("ENST00000285814.8", "ENST00000423105.5", "ENST00000481978.5", "ENST00000498570.1", "ENST00000447132.5", "ENST00000451734.1", "ENST00000477693.1")	-0.0223913	4.16452	-0.777256	0.437528	0.862968	-6.13579
4407	ENSG00000211460.11	ENSG00000211460	protein_coding	TSN	7247	InGen	7.61115	12	c("ENST00000455432.5", "ENST00000389682.7", "ENST00000536142.5", "ENST00000467324.5", "ENST00000483698.5", "ENST00000490717.5", "ENST00000478165.5", "ENST00000498545.5", "ENST00000490104.5", "ENST00000495112.1", "ENST00000481818.1", "ENST00000409193.1")	-0.0479451	6.0806	-3.06412	0.00235078	0.176031	-2.10154
542	ENSG00000228400.1	ENSG00000228400	antisense			InGen	0.248378	1	ENST00000438816.1	0.125573	-2.18729	0.787722	0.431387	0.860359	-4.93786
5446	ENSG00000155052.14	ENSG00000155052	protein_coding	CNTNAP5	129684	InGen	2.7572	3	c("ENST00000423939.2", "ENST00000431078.1", "ENST00000470921.1")	0.0691313	4.8131	1.70333	0.0893844	0.588662	-5.10982
107	ENSG00000206726.1	ENSG00000206726	snRNA	RNU6-259P		InGen	0.0536052	1	ENST00000383999.1	0.088867	-5.4935	0.532292	0.594858	0.910361	-4.80914
728	ENSG00000213236.3	ENSG00000213236	processed_pseudogene	YWHAZP2		InGen	0.316589	1	ENST00000440317.1	-0.00150269	-1.20567	-0.0169793	0.986463	0.998428	-5.32827
3242	ENSG00000136732.14	ENSG00000136732	protein_coding	GYPC	2995	InGen	0.60054	6	c("ENST00000259254.8", "ENST00000356887.11", "ENST00000484700.1", "ENST00000459787.1", "ENST00000409836.3", "ENST00000464053.1")	0.113053	1.8943	2.07398	0.0388042	0.473016	-3.96684
799	ENSG00000235128.1	ENSG00000235128	processed_pseudogene			InGen	0.0604927	1	ENST00000440018.1	0.127706	-3.70947	0.557822	0.577319	0.905344	-4.9158
1472	ENSG00000260634.1	ENSG00000260634	lincRNA			InGen	0.14801	1	ENST00000567613.1	0.122901	-1.26978	1.17994	0.238818	0.754538	-4.78633
4476	ENSG00000260163.1	ENSG00000260163	lincRNA			InGen	0.257048	1	ENST00000564121.1	0.0128408	1.1577	0.195857	0.844834	0.975559	-5.78265
6929	ENSG00000136717.14	ENSG00000136717	protein_coding	BIN1	274	InGen	12.2972	14	c("ENST00000376113.6", "ENST00000259238.8", "ENST00000346226.7", "ENST00000348750.8", "ENST00000351659.7", "ENST00000352848.7", "ENST00000357970.7", "ENST00000393040.7", "ENST00000393041.7", "ENST00000316724.9", "ENST00000462958.5", "ENST00000409400.1", "ENST00000466111.5", "ENST00000484253.1")	-0.000271919	7.4156	-0.008786	0.992995	0.998947	-6.78147
7401	ENSG00000163161.12	ENSG00000163161	protein_coding	ERCC3	2071	InGen	2.58893	9	c("ENST00000426778.5", "ENST00000285398.6", "ENST00000491292.5", "ENST00000445889.5", "ENST00000494464.5", "ENST00000456257.1", "ENST00000460485.1", "ENST00000462306.5", "ENST00000490062.1")	0.0403729	5.29428	2.03419	0.0426785	0.487241	-4.57373
11508	ENSG00000169967.16	ENSG00000169967	protein_coding	MAP3K2	10746	InGen	3.86242	3	c("ENST00000409947.5", "ENST00000344908.9", "ENST00000409179.2")	-0.00811076	6.49319	-0.455488	0.649038	0.927357	-6.61057
2690	ENSG00000236682.1	ENSG00000236682	lincRNA			InGen	0.502647	1	ENST00000433673.1	0.192428	1.36897	1.9026	0.0579046	0.528913	-4.18862
82	ENSG00000264075.1	ENSG00000264075	miRNA	MIR4783	100616187	InGen	0.118571	1	ENST00000580343.1	0.0949668	-5.29569	0.537478	0.591276	0.909815	-4.81663
4150	ENSG00000163166.14	ENSG00000163166	protein_coding	IWS1	55677	InGen	5.99832	12	c("ENST00000412979.1", "ENST00000295321.8", "ENST00000637187.1", "ENST00000497888.1", "ENST00000495369.1", "ENST00000409725.1", "ENST00000486662.1", "ENST00000479083.1", "ENST00000478949.1", "ENST00000460511.5", "ENST00000483889.5", "ENST00000436740.1")	0.00722246	5.66035	0.324047	0.746094	0.954093	-6.58645
852	ENSG00000272789.1	ENSG00000272789	antisense			InGen	0.0973439	1	ENST00000609697.1	-0.174132	-3.09756	-0.76285	0.446062	0.865056	-4.8694
8487	ENSG00000072163.19	ENSG00000072163	protein_coding	LIMS2	55679	InGen	0.473304	18	c("ENST00000426981.5", "ENST00000469300.6", "ENST00000494613.5", "ENST00000409286.5", "ENST00000409754.5", "ENST00000476932.5", "ENST00000324938.9", "ENST00000484252.5", "ENST00000466410.5", "ENST00000409455.5", "ENST00000355119.8", "ENST00000409808.6", "ENST00000410011.5", "ENST00000410038.5", "ENST00000545738.6", "ENST00000413578.5", "ENST00000409254.1", "ENST00000582671.1")	-0.0192938	2.82526	-0.336645	0.736585	0.951923	-6.09211
2671	ENSG00000144230.16	ENSG00000144230	protein_coding	GPR17	2840	InGen	4.07024	6	c("ENST00000544369.5", "ENST00000496086.6", "ENST00000486700.1", "ENST00000272644.7", "ENST00000423019.1", "ENST00000393018.3")	0.143286	3.94902	1.62196	0.105704	0.61612	-5.11443
14580	ENSG00000136709.11	ENSG00000136709	protein_coding	WDR33	55339	InGen	2.24666	5	c("ENST00000322313.8", "ENST00000436787.5", "ENST00000393006.5", "ENST00000409658.7", "ENST00000408998.1")	0.0144984	6.07089	0.903522	0.366864	0.830797	-6.27426
3735	ENSG00000173349.5	ENSG00000173349	protein_coding	SFT2D3	84826	InGen	0.519591	1	ENST00000310981.5	-0.0206237	1.94844	-0.481114	0.630733	0.922224	-5.8545
96	ENSG00000201470.1	ENSG00000201470	misc_RNA	RNY4P7		InGen	1.12146	1	ENST00000364600.1	-0.125949	-2.34324	-0.849482	0.396188	0.842582	-4.89587
1158	ENSG00000274010.1	ENSG00000274010	processed_pseudogene			InGen	0.075149	1	ENST00000621313.1	-0.330068	-2.6715	-1.91755	0.0559731	0.524877	-3.93777
5226	ENSG00000144231.10	ENSG00000144231	protein_coding	POLR2D	5433	InGen	3.50945	4	c("ENST00000272645.8", "ENST00000409955.1", "ENST00000487079.1", "ENST00000409698.1")	0.00695186	5.20689	0.309981	0.756758	0.955865	-6.53743
4761	ENSG00000144233.9	ENSG00000144233	protein_coding	AMMECR1L	83607	InGen	1.97612	2	c("ENST00000272647.9", "ENST00000393001.1")	-0.0118937	4.23309	-0.552446	0.580992	0.906773	-6.29633
630	ENSG00000272667.1	ENSG00000272667	lincRNA			InGen	1.09395	1	ENST00000609350.1	-0.165039	0.465301	-2.73533	0.00654589	0.273021	-2.39076
4373	ENSG00000136715.17	ENSG00000136715	protein_coding	SAP130	79595	InGen	2.75003	5	c("ENST00000357702.9", "ENST00000259235.7", "ENST00000259234.10", "ENST00000424298.5", "ENST00000450957.1")	0.00579896	4.6072	0.276534	0.7823	0.963064	-6.47254
11349	ENSG00000136731.12	ENSG00000136731	protein_coding	UGGT1	56886	InGen	3.62679	7	c("ENST00000430075.5", "ENST00000438277.5", "ENST00000376723.7", "ENST00000259253.10", "ENST00000488439.1", "ENST00000418197.1", "ENST00000465836.1")	0.0284058	6.38858	1.47358	0.141485	0.665248	-5.63512
295	ENSG00000229758.2	ENSG00000229758	processed_pseudogene	DYNLT3P2		InGen	0.103504	1	ENST00000442517.2	-0.203197	-4.09695	-0.891858	0.373076	0.832842	-4.75275
4683	ENSG00000136720.6	ENSG00000136720	protein_coding	HS6ST1	9394	InGen	5.43349	4	c("ENST00000469019.1", "ENST00000259241.6", "ENST00000463963.1", "ENST00000494089.1")	0.0277018	5.66323	0.964283	0.335563	0.815464	-6.18044
390	ENSG00000227653.1	ENSG00000227653	processed_pseudogene	ISCA1P6		InGen	0.096667	1	ENST00000427740.1	-0.342068	-3.89831	-1.77815	0.0762391	0.563226	-4.1362
563	ENSG00000229536.1	ENSG00000229536	lincRNA			InGen	0.134699	1	ENST00000450531.1	-0.362961	-2.8794	-1.86514	0.0629906	0.538222	-4.00992
627	ENSG00000214100.8	ENSG00000214100	transcribed_unprocessed_pseudogene		389033	InGen	0.820857	3	c("ENST00000397540.7", "ENST00000433290.5", "ENST00000440031.1")	-0.132706	-0.160566	-1.06739	0.286524	0.786587	-5.03602
2398	ENSG00000237574.1	ENSG00000237574	lincRNA		101927924	InGen	0.117215	1	ENST00000450840.1	-0.230066	-0.931645	-1.96055	0.050716	0.510684	-3.86175
3949	ENSG00000225449.3	ENSG00000225449	transcribed_unprocessed_pseudogene	RAB6C-AS1	100131320	InGen	0.327061	3	c("ENST00000412425.1", "ENST00000433431.1", "ENST00000624615.1")	-0.0838254	1.10331	-0.592822	0.553679	0.899698	-5.61654
3075	ENSG00000222014.5	ENSG00000222014	protein_coding	RAB6C	84084	InGen	0.592134	1	ENST00000410061.3	-0.0381887	1.83759	-0.494885	0.620989	0.919113	-5.81113
8075	ENSG00000180178.10	ENSG00000180178	transcribed_unprocessed_pseudogene	FAR2P1		InGen	0.0646712	6	c("ENST00000440931.1", "ENST00000444030.5", "ENST00000449170.2", "ENST00000325390.7", "ENST00000449736.2", "ENST00000428123.1")	-0.0297465	-0.498623	-0.124956	0.900629	0.982584	-5.45494
2140	ENSG00000231147.2	ENSG00000231147	unprocessed_pseudogene	ARHGAP42P2		InGen	0.0537009	1	ENST00000416089.1	-0.233515	-2.39911	-1.31576	0.189108	0.717222	-4.56451
4487	ENSG00000152076.18	ENSG00000152076	protein_coding	CCDC74B	91409	InGen	0.349408	11	c("ENST00000496704.1", "ENST00000409943.7", "ENST00000310463.10", "ENST00000392984.7", "ENST00000498526.1", "ENST00000423263.5", "ENST00000409128.5", "ENST00000434929.1", "ENST00000457413.1", "ENST00000409234.3", "ENST00000441670.1")	0.0266522	1.52405	0.248535	0.803865	0.967145	-5.85499
7375	ENSG00000136699.19	ENSG00000136699	protein_coding	SMPD4	55627	InGen	1.92238	20	c("ENST00000431183.6", "ENST00000454468.5", "ENST00000412570.5", "ENST00000433118.5", "ENST00000351288.10", "ENST00000491128.5", "ENST00000482171.5", "ENST00000439886.5", "ENST00000409031.5", "ENST00000457039.6", "ENST00000491319.2", "ENST00000449159.5", "ENST00000461187.5", "ENST00000430682.5", "ENST00000451542.5", "ENST00000435455.5", "ENST00000473720.5", "ENST00000455548.2", "ENST00000439029.5", "ENST00000441135.1")	0.00955274	4.84224	0.434779	0.663988	0.932065	-6.44921
1815	ENSG00000152082.13	ENSG00000152082	protein_coding	MZT2B	80097	InGen	5.31362	8	c("ENST00000425361.5", "ENST00000457492.5", "ENST00000281871.10", "ENST00000409255.1", "ENST00000455239.1", "ENST00000485869.1", "ENST00000480182.1", "ENST00000491178.1")	-0.102778	4.20895	-2.25574	0.0246978	0.41849	-3.96121
618	ENSG00000227632.2	ENSG00000227632	unprocessed_pseudogene			InGen	0.15764	1	ENST00000430381.1	-0.067783	-3.08885	-0.217579	0.827883	0.971933	-5.042
621	ENSG00000230756.1	ENSG00000230756	processed_pseudogene	RHOQP3		InGen	0.471757	1	ENST00000437982.1	0.0208409	-0.787997	0.250092	0.802662	0.967081	-5.36835
2728	ENSG00000213225.7	ENSG00000213225	transcribed_processed_pseudogene	NOC2LP1		InGen	0.190841	2	c("ENST00000452600.1", "ENST00000450578.1")	-0.0515216	-0.0728666	-0.374845	0.708	0.944974	-5.48422
3782	ENSG00000136710.9	ENSG00000136710	protein_coding	CCDC115	84317	InGen	3.38687	4	c("ENST00000259229.6", "ENST00000442217.5", "ENST00000465315.1", "ENST00000409127.1")	-0.0466919	4.67729	-1.7058	0.0889242	0.588563	-5.08749
3861	ENSG00000136718.9	ENSG00000136718	protein_coding	IMP4	92856	InGen	4.76638	17	c("ENST00000259239.7", "ENST00000409935.5", "ENST00000490895.5", "ENST00000464432.5", "ENST00000462392.5", "ENST00000473689.5", "ENST00000470672.1", "ENST00000477375.5", "ENST00000409649.5", "ENST00000456713.1", "ENST00000495606.5", "ENST00000460766.5", "ENST00000428740.5", "ENST00000452955.1", "ENST00000460100.1", "ENST00000462357.1", "ENST00000475074.1")	-0.022864	5.20591	-0.978246	0.328622	0.811418	-6.11244
5774	ENSG00000072135.12	ENSG00000072135	protein_coding	PTPN18	26469	InGen	1.46649	16	c("ENST00000175756.9", "ENST00000347849.7", "ENST00000489215.5", "ENST00000428843.5", "ENST00000420717.5", "ENST00000483617.5", "ENST00000479295.1", "ENST00000460992.1", "ENST00000495400.1", "ENST00000409022.2", "ENST00000490812.5", "ENST00000462996.1", "ENST00000464576.1", "ENST00000490137.1", "ENST00000481492.1", "ENST00000462321.1")	-0.00660226	4.09304	-0.193578	0.846618	0.975765	-6.40539
5364	ENSG00000178162.8	ENSG00000178162	transcribed_unprocessed_pseudogene	FAR2P2		InGen	0.476372	8	c("ENST00000424873.5", "ENST00000449066.5", "ENST00000430785.1", "ENST00000423905.5", "ENST00000433703.5", "ENST00000413041.5", "ENST00000438056.1", "ENST00000415406.1")	-0.117189	2.21603	-1.39152	0.164942	0.69537	-5.09474
1669	ENSG00000136698.8	ENSG00000136698	protein_coding	CFC1	55997	InGen	0.114239	3	c("ENST00000615342.4", "ENST00000621673.4", "ENST00000259216.4")	0.094909	-1.66692	0.601474	0.54791	0.898359	-5.12096
1722	ENSG00000240253.5	ENSG00000240253	transcribed_unprocessed_pseudogene	FAR2P3		InGen	0.275656	5	c("ENST00000447059.5", "ENST00000434289.1", "ENST00000425151.5", "ENST00000430837.1", "ENST00000434661.1")	0.0568085	-0.258729	0.480784	0.630967	0.922397	-5.40769
1078	ENSG00000229797.1	ENSG00000229797	antisense			InGen	0.105333	2	c("ENST00000448777.1", "ENST00000436488.1")	-0.140633	-2.30087	-0.898624	0.369464	0.831581	-4.87457
6543	ENSG00000178171.10	ENSG00000178171	protein_coding	AMER3	205147	InGen	1.9505	4	c("ENST00000321420.4", "ENST00000431758.1", "ENST00000458606.5", "ENST00000423981.1")	-0.0199952	4.62645	-0.467049	0.640753	0.925151	-6.40449
312	ENSG00000232503.1	ENSG00000232503	processed_pseudogene	CYCSP8		InGen	0.897148	1	ENST00000455007.1	-0.0225851	-1.06229	-0.222682	0.823911	0.971371	-5.34187
3412	ENSG00000233221.6	ENSG00000233221	antisense			InGen	0.110438	2	c("ENST00000429282.5", "ENST00000446213.2")	-0.109763	-0.526829	-1.00692	0.31466	0.804337	-5.03195
10611	ENSG00000136002.17	ENSG00000136002	protein_coding	ARHGEF4	50649	InGen	7.94208	19	c("ENST00000409359.6", "ENST00000526381.2", "ENST00000636987.1", "ENST00000326016.10", "ENST00000428230.6", "ENST00000611048.4", "ENST00000438985.5", "ENST00000525839.6", "ENST00000392953.8", "ENST00000409303.6", "ENST00000355771.7", "ENST00000496764.6", "ENST00000439368.6", "ENST00000635976.1", "ENST00000528247.1", "ENST00000490728.5", "ENST00000532720.1", "ENST00000527365.1", "ENST00000525092.1")	0.0503697	7.42336	1.91943	0.0557346	0.524877	-4.96837
5435	ENSG00000152102.17	ENSG00000152102	protein_coding	FAM168B	130074	InGen	27.78	2	c("ENST00000409185.5", "ENST00000389915.3")	0.0232296	8.25511	1.11348	0.266261	0.773808	-6.22464
6728	ENSG00000115762.16	ENSG00000115762	protein_coding	PLEKHB2	55041	InGen	18.5047	11	c("ENST00000409158.5", "ENST00000403716.5", "ENST00000439822.6", "ENST00000234115.10", "ENST00000628582.2", "ENST00000487980.5", "ENST00000482225.1", "ENST00000438882.6", "ENST00000404460.5", "ENST00000409612.5", "ENST00000409279.1")	-0.00545837	7.9404	-0.283366	0.777062	0.962305	-6.77636
1026	ENSG00000224425.2	ENSG00000224425	processed_pseudogene			InGen	0.0940024	1	ENST00000417338.1	0.0963602	-2.65374	0.438313	0.661427	0.931042	-5.05975
3032	ENSG00000233087.7	ENSG00000233087	protein_coding		150786	InGen	0.19836	1	ENST00000623617.2	0.00678616	0.238828	0.0964816	0.923193	0.987125	-5.59864
465	ENSG00000283303.1	ENSG00000283303	antisense			InGen	0.0677277	1	ENST00000635979.1	-0.0365718	-4.24949	-0.153605	0.878008	0.979822	-4.948
1067	ENSG00000214077.4	ENSG00000214077	processed_pseudogene	GNAQP1		InGen	0.158892	1	ENST00000444815.2	-0.12946	-1.65578	-1.02184	0.307554	0.800447	-4.85725
579	ENSG00000232742.3	ENSG00000232742	processed_pseudogene	RHOQP2		InGen	0.6569	1	ENST00000449922.1	0.066002	-0.389347	0.868023	0.385971	0.839193	-5.16812
580	ENSG00000273073.1	ENSG00000273073	lincRNA			InGen	0.185408	1	ENST00000609270.1	0.00499295	-2.82458	0.0187213	0.985074	0.998428	-5.09829
4093	ENSG00000173272.14	ENSG00000173272	protein_coding	MZT2A	653784	InGen	1.69995	7	c("ENST00000427024.5", "ENST00000445782.2", "ENST00000410036.2", "ENST00000309451.6", "ENST00000488586.1", "ENST00000491265.1", "ENST00000579560.1")	-0.115653	3.73764	-2.12058	0.0346529	0.458492	-4.16534
3914	ENSG00000152117.17	ENSG00000152117	transcribed_processed_pseudogene		150776	InGen	2.06217	2	c("ENST00000415574.6", "ENST00000438378.2")	-0.0588212	3.97188	-0.977078	0.329199	0.811478	-5.92827
3077	ENSG00000163040.14	ENSG00000163040	protein_coding	CCDC74A	90557	InGen	0.834154	8	c("ENST00000465939.1", "ENST00000295171.10", "ENST00000467992.6", "ENST00000454549.6", "ENST00000409856.7", "ENST00000468650.1", "ENST00000478665.1", "ENST00000434330.1")	-0.0487456	2.3432	-0.795787	0.42669	0.859647	-5.74329
2566	ENSG00000197927.12	ENSG00000197927	transcribed_unprocessed_pseudogene	C2orf27A		InGen	1.09766	5	c("ENST00000624391.3", "ENST00000623058.3", "ENST00000463645.1", "ENST00000466372.1", "ENST00000481510.1")	0.0167805	2.42991	0.346793	0.728953	0.950591	-6.01068
1027	ENSG00000213222.3	ENSG00000213222	processed_pseudogene			InGen	0.0513492	1	ENST00000448659.1	0.0719075	-3.39364	0.339011	0.734803	0.951923	-4.98459
1325	ENSG00000186825.5	ENSG00000186825	lincRNA	C2orf27B		InGen	0.0607312	1	ENST00000623129.1	0.0310433	-3.06175	0.150626	0.880357	0.979822	-5.05455
220	ENSG00000274353.1	ENSG00000274353	unprocessed_pseudogene			InGen	12.7677	1	ENST00000621194.1	-0.00138628	2.41154	-0.0157289	0.98746	0.998428	-6.05011
562	ENSG00000229203.1	ENSG00000229203	lincRNA			InGen	1.39391	1	ENST00000437330.1	-0.0472829	0.561404	-0.529459	0.596819	0.910695	-5.52902
2209	ENSG00000235615.2	ENSG00000235615	lincRNA			InGen	0.153535	1	ENST00000419362.1	-0.365869	-1.23339	-1.3035	0.193251	0.720306	-4.67145
840	ENSG00000236485.1	ENSG00000236485	lincRNA		101928067	InGen	0.493226	1	ENST00000419784.1	-0.577632	-0.848483	-2.03322	0.0427766	0.487972	-3.75128
207	ENSG00000226886.1	ENSG00000226886	processed_pseudogene			InGen	0.722943	1	ENST00000450396.1	-0.0800041	-2.16881	-0.330455	0.741252	0.952996	-5.13781
466	ENSG00000271179.1	ENSG00000271179	processed_pseudogene			InGen	0.103562	1	ENST00000603823.1	0.426938	-3.90707	1.85257	0.0647771	0.540371	-4.05868
651	ENSG00000227745.1	ENSG00000227745	unprocessed_pseudogene			InGen	1.80581	1	ENST00000452011.1	0.339457	0.591467	1.35059	0.177692	0.705672	-4.89369
4947	ENSG00000163046.15	ENSG00000163046	protein_coding	ANKRD30BL	554226	InGen	0.684083	6	c("ENST00000465868.5", "ENST00000470729.5", "ENST00000481691.5", "ENST00000409867.5", "ENST00000295181.6", "ENST00000471048.1")	0.277654	2.22848	1.1474	0.251992	0.762633	-5.4271
152	ENSG00000202174.1	ENSG00000202174	rRNA	RNA5-8SP5		InGen	0.374205	1	ENST00000365304.1	0.0913381	-3.70319	0.409658	0.682305	0.938333	-4.95985
115	ENSG00000221288.1	ENSG00000221288	miRNA	MIR663B	100313824	InGen	0.24844	1	ENST00000408361.1	-0.0444669	-4.59445	-0.208698	0.834804	0.973106	-4.91504
1774	ENSG00000018607.6	ENSG00000018607	unprocessed_pseudogene	ZNF806		InGen	0.0954053	1	ENST00000438300.1	0.00209774	-1.61569	0.0178498	0.985769	0.998428	-5.24262
1682	ENSG00000272769.1	ENSG00000272769	lincRNA			InGen	0.0615568	1	ENST00000608279.1	-0.0706173	-2.40069	-0.440614	0.659762	0.930993	-5.06564
597	ENSG00000230992.3	ENSG00000230992	processed_pseudogene	FAM201B		InGen	0.202258	1	ENST00000458407.1	0.0553113	-2.26651	0.369787	0.711763	0.945934	-5.10844
3387	ENSG00000183840.6	ENSG00000183840	protein_coding	GPR39	2863	InGen	0.139015	3	c("ENST00000329321.3", "ENST00000622084.1", "ENST00000470071.1")	-0.00134749	-0.233101	-0.0124773	0.990052	0.998733	-5.51009
320	ENSG00000200718.1	ENSG00000200718	misc_RNA	RN7SKP103		InGen	0.0535044	1	ENST00000363848.1	0.0202472	-4.88236	0.0986717	0.921455	0.986979	-4.90636
2412	ENSG00000150551.10	ENSG00000150551	protein_coding	LYPD1	116372	InGen	5.36564	3	c("ENST00000397463.2", "ENST00000345008.6", "ENST00000449209.1")	-0.0426101	4.53628	-0.720245	0.47185	0.871975	-6.23121
9552	ENSG00000176771.15	ENSG00000176771	protein_coding	NCKAP5	344148	InGen	2.16244	7	c("ENST00000409261.5", "ENST00000317721.10", "ENST00000405974.7", "ENST00000409213.5", "ENST00000473859.1", "ENST00000427594.5", "ENST00000358991.4")	0.0249423	5.36444	0.701793	0.48327	0.87676	-6.36288
166	ENSG00000228721.1	ENSG00000228721	processed_pseudogene			InGen	0.712291	1	ENST00000415916.1	-0.0204924	-2.20575	-0.149824	0.880989	0.979822	-5.15681
810	ENSG00000226953.7	ENSG00000226953	antisense		101928161	InGen	0.271565	3	c("ENST00000454699.5", "ENST00000432414.5", "ENST00000606428.1")	0.185695	-1.3019	1.47377	0.141434	0.665248	-4.47877
102	ENSG00000252688.1	ENSG00000252688	snRNA	RNU6-579P		InGen	0.0743965	1	ENST00000516879.1	0.225214	-5.37006	1.20249	0.229978	0.747362	-4.56435
290	ENSG00000222068.1	ENSG00000222068	misc_RNA	RN7SKP154		InGen	0.717034	1	ENST00000410136.1	-0.0573848	-1.37103	-0.510703	0.609878	0.915057	-5.20092
554	ENSG00000232474.1	ENSG00000232474	sense_intronic	NCKAP5-IT1		InGen	0.784662	1	ENST00000416437.1	-0.135764	-0.269068	-1.57043	0.11721	0.629662	-4.47405
8578	ENSG00000152127.8	ENSG00000152127	protein_coding	MGAT5	4249	InGen	6.96008	5	c("ENST00000481801.5", "ENST00000468758.1", "ENST00000409645.5", "ENST00000488365.1", "ENST00000281923.3")	-0.0492429	6.9077	-2.72311	0.00678776	0.27653	-3.11539
68	ENSG00000263813.1	ENSG00000263813	miRNA	MIR3679	100500878	InGen	1.62545	1	ENST00000581102.1	-0.175757	-2.2893	-1.21235	0.226186	0.745591	-4.65758
118	ENSG00000222921.1	ENSG00000222921	rRNA	RNA5SP104		InGen	0.405697	1	ENST00000410989.1	-0.225836	-3.56847	-1.10788	0.268666	0.77538	-4.66471
6804	ENSG00000152128.13	ENSG00000152128	protein_coding	TMEM163	81615	InGen	0.504415	3	c("ENST00000281924.6", "ENST00000467316.1", "ENST00000476823.1")	0.0243473	2.49591	0.418151	0.67609	0.935858	-5.99582
910	ENSG00000224043.7	ENSG00000224043	antisense	CCNT2-AS1		InGen	1.40222	3	c("ENST00000392929.6", "ENST00000413962.5", "ENST00000428857.1")	-0.108917	1.32704	-1.95083	0.0518674	0.514705	-4.08747
9081	ENSG00000082258.12	ENSG00000082258	protein_coding	CCNT2	905	InGen	2.89688	10	c("ENST00000419781.5", "ENST00000446247.5", "ENST00000452839.5", "ENST00000295238.10", "ENST00000264157.9", "ENST00000475094.1", "ENST00000464932.1", "ENST00000417175.1", "ENST00000452521.1", "ENST00000438691.1")	0.0116844	5.74273	0.614349	0.53938	0.896384	-6.46013
6073	ENSG00000176601.12	ENSG00000176601	protein_coding	MAP3K19	80122	InGen	0.30243	14	c("ENST00000392915.6", "ENST00000375845.8", "ENST00000392917.7", "ENST00000358371.8", "ENST00000375844.7", "ENST00000392918.7", "ENST00000478805.1", "ENST00000638025.1", "ENST00000437365.1", "ENST00000637841.1", "ENST00000468155.5", "ENST00000425952.5", "ENST00000414343.1", "ENST00000486077.1")	0.128476	0.387122	0.387118	0.698901	0.94292	-5.66417
6629	ENSG00000115839.17	ENSG00000115839	protein_coding	RAB3GAP1	22930	InGen	6.74026	7	c("ENST00000264158.12", "ENST00000442034.5", "ENST00000425393.1", "ENST00000487003.5", "ENST00000539493.2", "ENST00000489858.1", "ENST00000497080.1")	0.0034987	6.49971	0.203991	0.838478	0.974361	-6.69191
128	ENSG00000208308.1	ENSG00000208308	snoRNA			InGen	1.19034	1	ENST00000385573.1	0.153787	-1.81581	1.17387	0.241236	0.756979	-4.73251
9115	ENSG00000121988.17	ENSG00000121988	protein_coding	ZRANB3	84083	InGen	0.85103	11	c("ENST00000412849.5", "ENST00000619650.4", "ENST00000401392.5", "ENST00000536680.5", "ENST00000264159.10", "ENST00000403017.2", "ENST00000474919.1", "ENST00000495945.1", "ENST00000452187.6", "ENST00000472452.1", "ENST00000492193.1")	0.00947375	3.96346	0.339091	0.734742	0.951923	-6.33687
1398	ENSG00000235651.1	ENSG00000235651	processed_pseudogene			InGen	0.168521	1	ENST00000413279.1	-0.121923	-1.14236	-1.27638	0.20266	0.728621	-4.70625
7898	ENSG00000048991.16	ENSG00000048991	protein_coding	R3HDM1	23518	InGen	4.90919	20	c("ENST00000483021.5", "ENST00000463230.5", "ENST00000409478.5", "ENST00000264160.8", "ENST00000438014.5", "ENST00000488035.5", "ENST00000410054.5", "ENST00000628915.2", "ENST00000436436.5", "ENST00000409606.5", "ENST00000456040.1", "ENST00000480793.1", "ENST00000486532.5", "ENST00000443537.2", "ENST00000441871.5", "ENST00000429703.6", "ENST00000425804.1", "ENST00000487294.1", "ENST00000445855.1", "ENST00000483065.1")	0.0568117	6.24028	2.35926	0.0188547	0.39076	-3.9623
82	ENSG00000207654.4	ENSG00000207654	miRNA	MIR128-1	406915	InGen	0.85836	1	ENST00000384921.4	0.12908	-3.1659	0.64809	0.517348	0.889314	-4.93104
5112	ENSG00000144224.16	ENSG00000144224	protein_coding	UBXN4	23190	InGen	9.13757	8	c("ENST00000272638.13", "ENST00000415164.5", "ENST00000426921.5", "ENST00000416538.5", "ENST00000467065.1", "ENST00000470687.1", "ENST00000490163.5", "ENST00000471246.1")	0.003589	6.56342	0.217372	0.828044	0.971933	-6.69421
4118	ENSG00000076003.4	ENSG00000076003	protein_coding	MCM6	4175	InGen	1.46423	3	c("ENST00000264156.2", "ENST00000492091.1", "ENST00000483902.1")	-0.138661	3.52156	-2.76794	0.00593815	0.264971	-2.63458
4014	ENSG00000115866.10	ENSG00000115866	protein_coding	DARS	1615	InGen	7.9971	11	c("ENST00000264161.8", "ENST00000478212.5", "ENST00000489964.5", "ENST00000422708.3", "ENST00000491481.1", "ENST00000441323.5", "ENST00000456565.5", "ENST00000449218.5", "ENST00000435076.1", "ENST00000463008.1", "ENST00000474184.1")	-0.0196464	6.01412	-0.953628	0.340924	0.817767	-6.22196
6566	ENSG00000231890.7	ENSG00000231890	antisense	DARS-AS1		InGen	0.0934012	30	c("ENST00000419808.5", "ENST00000438432.5", "ENST00000444406.1", "ENST00000446492.1", "ENST00000607985.5", "ENST00000609663.5", "ENST00000609237.5", "ENST00000594219.6", "ENST00000599018.5", "ENST00000595061.1", "ENST00000608471.5", "ENST00000615163.1", "ENST00000597450.1", "ENST00000625389.2", "ENST00000627657.2", "ENST00000598565.5", "ENST00000399447.7", "ENST00000593462.5", "ENST00000594735.5", "ENST00000593405.5", "ENST00000601196.5", "ENST00000595624.5", "ENST00000601586.5", "ENST00000629483.2", "ENST00000613688.1", "ENST00000631306.2", "ENST00000596410.5", "ENST00000599279.3", "ENST00000444649.1", "ENST00000627442.1")	-0.160844	0.257782	-2.10974	0.0355831	0.462289	-3.67853
2224	ENSG00000121966.6	ENSG00000121966	protein_coding	CXCR4	7852	InGen	1.69767	3	c("ENST00000409817.1", "ENST00000241393.3", "ENST00000466288.1")	-0.0544616	2.73092	-0.484531	0.628309	0.92144	-6.0148
1390	ENSG00000227347.1	ENSG00000227347	processed_pseudogene	HNRNPKP2		InGen	0.0514741	1	ENST00000447355.1	0.108538	-2.91441	0.63332	0.526934	0.891736	-4.95159
6761	ENSG00000144229.11	ENSG00000144229	protein_coding	THSD7B	80731	InGen	0.224961	6	c("ENST00000472720.5", "ENST00000409968.5", "ENST00000272643.7", "ENST00000413152.3", "ENST00000485379.1", "ENST00000480352.1")	0.0555396	1.19132	0.471193	0.637793	0.924747	-5.70602
4756	ENSG00000150540.13	ENSG00000150540	protein_coding	HNMT	3176	InGen	2.00334	8	c("ENST00000410115.5", "ENST00000329366.8", "ENST00000280097.4", "ENST00000280096.5", "ENST00000475675.5", "ENST00000467390.5", "ENST00000485653.1", "ENST00000480534.1")	-0.00715006	4.19916	-0.15027	0.880637	0.979822	-6.42214
1253	ENSG00000232915.1	ENSG00000232915	processed_pseudogene			InGen	0.0630342	1	ENST00000427150.1	-0.015293	-2.88871	-0.0902257	0.928159	0.98859	-5.08018
1313	ENSG00000228043.5	ENSG00000228043	lincRNA			InGen	0.227053	2	c("ENST00000431985.5", "ENST00000414911.1")	-0.15315	-0.832678	-1.52544	0.128045	0.646587	-4.45838
6468	ENSG00000144228.8	ENSG00000144228	protein_coding	SPOPL	339745	InGen	2.9163	4	c("ENST00000280098.8", "ENST00000430968.5", "ENST00000420679.1", "ENST00000467775.1")	0.012809	5.25009	0.569117	0.569638	0.904079	-6.43163
1051	ENSG00000241772.2	ENSG00000241772	3prime_overlapping_ncRNA			InGen	0.139106	2	c("ENST00000458007.2", "ENST00000449869.1")	-0.183143	-1.94802	-1.31042	0.190904	0.717586	-4.6005
1052	ENSG00000144227.4	ENSG00000144227	protein_coding	NXPH2	11249	InGen	0.42392	1	ENST00000272641.3	0.280345	-0.513398	3.02298	0.00268573	0.185207	-1.74079
557	ENSG00000226939.1	ENSG00000226939	lincRNA			InGen	0.214127	1	ENST00000429008.1	0.487818	-2.37407	2.75909	0.00609795	0.266423	-2.63768
17040	ENSG00000168702.17	ENSG00000168702	protein_coding	LRP1B	53353	InGen	5.15569	5	c("ENST00000389484.7", "ENST00000437977.5", "ENST00000442974.1", "ENST00000434794.1", "ENST00000486364.1")	0.0240068	7.44902	0.879784	0.379574	0.835553	-6.40138
60	ENSG00000283506.1	ENSG00000283506	miRNA	MIR7157	102465692	InGen	0.730285	1	ENST00000635801.1	-0.0510052	-3.8528	-0.23188	0.816765	0.969758	-4.96586
529	ENSG00000236440.1	ENSG00000236440	processed_pseudogene			InGen	0.245263	1	ENST00000427448.1	0.102095	-2.12666	0.821148	0.412115	0.851316	-4.95042
101	ENSG00000252015.1	ENSG00000252015	snRNA	RNU6-904P		InGen	0.74965	1	ENST00000516206.1	-0.109343	-2.89186	-0.640668	0.522154	0.891323	-4.94998
295	ENSG00000233329.1	ENSG00000233329	processed_pseudogene			InGen	0.1007	1	ENST00000430283.1	-0.593455	-4.2276	-2.59563	0.00983537	0.31731	-3.27799
17600	ENSG00000115919.14	ENSG00000115919	protein_coding	KYNU	8942	InGen	0.0572976	9	c("ENST00000264170.8", "ENST00000375773.6", "ENST00000409512.5", "ENST00000410015.6", "ENST00000424385.5", "ENST00000621320.4", "ENST00000460143.1", "ENST00000612147.4", "ENST00000613664.1")	-0.0617902	1.01478	-0.754835	0.450851	0.866297	-5.51088
7743	ENSG00000075884.12	ENSG00000075884	protein_coding	ARHGAP15	55843	InGen	0.147594	14	c("ENST00000409869.5", "ENST00000295095.10", "ENST00000552641.5", "ENST00000460776.5", "ENST00000474474.5", "ENST00000469117.5", "ENST00000548800.1", "ENST00000548242.5", "ENST00000548929.1", "ENST00000552289.1", "ENST00000549436.5", "ENST00000419455.1", "ENST00000473426.1", "ENST00000549060.1")	0.109839	1.10039	1.57374	0.116441	0.628718	-4.67479
735	ENSG00000231758.2	ENSG00000231758	antisense			InGen	0.0645777	2	c("ENST00000548051.1", "ENST00000413315.1")	-0.247902	-3.64799	-1.11094	0.267348	0.774394	-4.65439
1046	ENSG00000232377.1	ENSG00000232377	antisense		101928386	InGen	0.06092	1	ENST00000422799.1	-0.222896	-3.15524	-1.09803	0.272939	0.776461	-4.68819
14162	ENSG00000121964.14	ENSG00000121964	protein_coding	GTDC1	79712	InGen	2.05902	20	c("ENST00000392869.6", "ENST00000409214.5", "ENST00000392867.7", "ENST00000618778.4", "ENST00000241391.9", "ENST00000409298.5", "ENST00000344850.8", "ENST00000542155.5", "ENST00000392871.6", "ENST00000415569.5", "ENST00000463875.6", "ENST00000482961.1", "ENST00000491448.5", "ENST00000476958.5", "ENST00000482601.1", "ENST00000437114.5", "ENST00000417450.5", "ENST00000484303.5", "ENST00000429978.5", "ENST00000467352.1")	-0.0227477	5.87259	-0.887716	0.375297	0.833702	-6.26695
23707	ENSG00000169554.17	ENSG00000169554	protein_coding	ZEB2	9839	InGen	8.62927	46	c("ENST00000638087.1", "ENST00000638007.1", "ENST00000636413.1", "ENST00000637045.1", "ENST00000636820.1", "ENST00000636179.1", "ENST00000637304.1", "ENST00000638128.1", "ENST00000636732.1", "ENST00000636471.1", "ENST00000627532.2", "ENST00000636026.1", "ENST00000637267.1", "ENST00000419938.5", "ENST00000409487.7", "ENST00000539609.7", "ENST00000558170.6", "ENST00000303660.8", "ENST00000637873.1", "ENST00000440875.5", "ENST00000427902.5", "ENST00000392861.6", "ENST00000497268.1", "ENST00000431672.4", "ENST00000409211.5", "ENST00000465308.5", "ENST00000434448.5", "ENST00000472146.5", "ENST00000461784.3", "ENST00000476394.5", "ENST00000479735.1", "ENST00000435831.5", "ENST00000453352.5", "ENST00000444559.5", "ENST00000630572.2", "ENST00000628473.1", "ENST00000484313.3", "ENST00000637591.1", "ENST00000629955.1", "ENST00000465070.5", "ENST00000470879.5", "ENST00000629520.2", "ENST00000636445.1", "ENST00000625161.1", "ENST00000462355.2", "ENST00000475115.2")	0.0228802	8.63168	0.574215	0.566188	0.903654	-6.69633
2614	ENSG00000279166.1	ENSG00000279166	TEC			InGen	1.78964	1	ENST00000623674.1	0.0610191	3.12213	1.48727	0.137836	0.660585	-5.16407
2683	ENSG00000238057.8	ENSG00000238057	antisense	ZEB2-AS1	100303491	InGen	0.159239	13	c("ENST00000427278.7", "ENST00000609842.5", "ENST00000608361.5", "ENST00000609376.5", "ENST00000595109.5", "ENST00000602006.5", "ENST00000610265.1", "ENST00000609819.5", "ENST00000610937.1", "ENST00000610947.1", "ENST00000428623.5", "ENST00000421083.1", "ENST00000595449.1")	0.164644	-0.385104	1.66026	0.0977498	0.602565	-4.33744
362	ENSG00000232606.1	ENSG00000232606	lincRNA	LINC01412		InGen	0.168804	1	ENST00000413525.1	-0.0114351	-3.17574	-0.0584348	0.953435	0.994485	-5.03529
6770	ENSG00000121989.14	ENSG00000121989	protein_coding	ACVR2A	92	InGen	1.92925	7	c("ENST00000487959.5", "ENST00000241416.11", "ENST00000535787.5", "ENST00000462659.1", "ENST00000404590.1", "ENST00000465329.1", "ENST00000495775.1")	-0.0137574	4.67127	-0.550616	0.582244	0.906906	-6.36192
107	ENSG00000212389.1	ENSG00000212389	snRNA	RNU6-1275P		InGen	0.370527	1	ENST00000391087.1	-0.290515	-3.69969	-1.44291	0.149932	0.677579	-4.42239
8915	ENSG00000115947.13	ENSG00000115947	protein_coding	ORC4	5000	InGen	2.82157	16	c("ENST00000540442.5", "ENST00000535373.5", "ENST00000536575.5", "ENST00000264169.6", "ENST00000392857.9", "ENST00000488761.1", "ENST00000481488.1", "ENST00000483608.1", "ENST00000478904.5", "ENST00000461711.5", "ENST00000496670.6", "ENST00000490200.5", "ENST00000416719.5", "ENST00000457954.5", "ENST00000440042.1", "ENST00000495601.1")	0.0168845	5.6457	0.888017	0.375135	0.833531	-6.24427
24256	ENSG00000204406.12	ENSG00000204406	protein_coding	MBD5	55777	InGen	1.32471	33	c("ENST00000488372.5", "ENST00000407073.5", "ENST00000496158.5", "ENST00000478190.3", "ENST00000638130.1", "ENST00000637308.1", "ENST00000473478.5", "ENST00000637997.1", "ENST00000635796.1", "ENST00000470063.5", "ENST00000469438.1", "ENST00000638090.1", "ENST00000637445.1", "ENST00000637316.1", "ENST00000637242.1", "ENST00000636620.1", "ENST00000478804.3", "ENST00000627651.2", "ENST00000637830.1", "ENST00000636948.1", "ENST00000636371.1", "ENST00000637159.1", "ENST00000629878.2", "ENST00000404807.5", "ENST00000416015.2", "ENST00000628572.2", "ENST00000638043.1", "ENST00000637067.1", "ENST00000496893.3", "ENST00000630352.1", "ENST00000637835.1", "ENST00000637850.1", "ENST00000637502.1")	0.0180944	6.01308	1.07228	0.284328	0.785851	-6.10719
515	ENSG00000281469.1	ENSG00000281469	TEC			InGen	0.803434	1	ENST00000625666.1	0.0298405	-0.340022	0.390198	0.696625	0.942019	-5.43135
424	ENSG00000281772.1	ENSG00000281772	TEC			InGen	0.348654	1	ENST00000625973.1	-0.0928975	-2.03036	-0.7026	0.482767	0.876446	-5.03876
5582	ENSG00000135999.11	ENSG00000135999	protein_coding	EPC2	26122	InGen	3.48947	6	c("ENST00000457184.5", "ENST00000258484.10", "ENST00000409654.5", "ENST00000397424.2", "ENST00000449013.1", "ENST00000491099.1")	0.0454913	5.30417	2.13832	0.0331755	0.450927	-4.36341
358	ENSG00000228848.3	ENSG00000228848	processed_pseudogene			InGen	0.0774136	1	ENST00000438503.1	0.319801	-4.43788	1.41035	0.159315	0.689495	-4.44518
545	ENSG00000226340.1	ENSG00000226340	processed_pseudogene			InGen	0.106457	1	ENST00000413336.1	-0.0910776	-3.44102	-0.409981	0.682068	0.938255	-4.97779
9215	ENSG00000168280.16	ENSG00000168280	protein_coding	KIF5C	3800	InGen	42.2283	5	c("ENST00000435030.5", "ENST00000450621.5", "ENST00000464066.5", "ENST00000460377.1", "ENST00000482151.1")	-0.013796	9.60264	-0.663177	0.507649	0.885909	-6.69659
5033	ENSG00000187123.14	ENSG00000187123	protein_coding	LYPD6	130574	InGen	1.14256	5	c("ENST00000409381.5", "ENST00000334166.8", "ENST00000418762.5", "ENST00000414420.5", "ENST00000392854.4")	-0.015143	3.35744	-0.294377	0.768642	0.959757	-6.22132
2191	ENSG00000168288.12	ENSG00000168288	protein_coding	MMADHC	27249	InGen	7.8744	4	c("ENST00000303319.9", "ENST00000428879.5", "ENST00000422782.2", "ENST00000460311.1")	0.0371115	5.07373	1.93921	0.0532708	0.519532	-4.72687
1022	ENSG00000231969.1	ENSG00000231969	antisense			InGen	0.437552	1	ENST00000449714.1	-0.00894652	-0.222882	-0.114052	0.909262	0.984749	-5.49355
3594	ENSG00000115963.13	ENSG00000115963	protein_coding	RND3	390	InGen	1.55605	9	c("ENST00000375734.6", "ENST00000263895.8", "ENST00000409557.5", "ENST00000497865.5", "ENST00000473639.1", "ENST00000466334.1", "ENST00000472416.1", "ENST00000454202.5", "ENST00000439275.1")	0.170647	3.29399	2.43299	0.0154701	0.361281	-3.42443
4717	ENSG00000184898.6	ENSG00000184898	protein_coding	RBM43	375287	InGen	0.748941	2	c("ENST00000331426.5", "ENST00000409092.1")	-0.0704666	2.78833	-1.31206	0.190351	0.717297	-5.33017
3480	ENSG00000123609.10	ENSG00000123609	protein_coding	NMI	9111	InGen	0.35657	4	c("ENST00000243346.9", "ENST00000491771.5", "ENST00000414946.1", "ENST00000477072.1")	-0.0789485	1.21454	-1.23787	0.216585	0.741165	-5.11132
1579	ENSG00000123610.4	ENSG00000123610	protein_coding	TNFAIP6	7130	InGen	0.633842	2	c("ENST00000243347.4", "ENST00000460812.1")	0.0491709	0.85557	0.4511	0.652194	0.928145	-5.64338
18166	ENSG00000080345.17	ENSG00000080345	protein_coding	RIF1	55183	InGen	6.30984	12	c("ENST00000444746.6", "ENST00000453091.6", "ENST00000428287.6", "ENST00000494333.1", "ENST00000243326.9", "ENST00000414861.6", "ENST00000430328.6", "ENST00000498041.1", "ENST00000454583.6", "ENST00000457745.1", "ENST00000484077.1", "ENST00000467762.2")	0.0110131	7.87648	0.535779	0.592448	0.909815	-6.67153
30567	ENSG00000183091.19	ENSG00000183091	protein_coding	NEB	4703	InGen	0.526151	20	c("ENST00000409198.5", "ENST00000397337.6", "ENST00000172853.14", "ENST00000397345.7", "ENST00000427231.6", "ENST00000618972.4", "ENST00000413693.5", "ENST00000434685.5", "ENST00000603639.5", "ENST00000604864.5", "ENST00000497809.1", "ENST00000498015.2", "ENST00000421461.6", "ENST00000424585.1", "ENST00000483418.1", "ENST00000480784.1", "ENST00000420924.1", "ENST00000486320.1", "ENST00000484968.1", "ENST00000489048.1")	0.236809	4.95216	3.05013	0.00246011	0.178517	-2.04671
6716	ENSG00000162980.16	ENSG00000162980	protein_coding	ARL5A	26225	InGen	5.56139	7	c("ENST00000495604.5", "ENST00000446896.7", "ENST00000487818.1", "ENST00000295087.12", "ENST00000458140.6", "ENST00000428992.2", "ENST00000487723.1")	0.0307359	6.21475	1.30364	0.193205	0.720258	-5.84997
36268	ENSG00000182389.19	ENSG00000182389	protein_coding	CACNB4	785	InGen	3.66418	74	c("ENST00000539935.6", "ENST00000637547.1", "ENST00000636901.1", "ENST00000635738.1", "ENST00000636130.1", "ENST00000637217.1", "ENST00000637309.1", "ENST00000636350.1", "ENST00000636598.1", "ENST00000636831.1", "ENST00000636617.1", "ENST00000635890.1", "ENST00000638005.1", "ENST00000636507.1", "ENST00000637232.1", "ENST00000635930.1", "ENST00000636442.1", "ENST00000636785.1", "ENST00000638091.1", "ENST00000636773.1", "ENST00000637942.1", "ENST00000637132.1", "ENST00000637762.1", "ENST00000637550.1", "ENST00000637312.1", "ENST00000637436.1", "ENST00000635803.1", "ENST00000636762.1", "ENST00000534999.6", "ENST00000637913.1", "ENST00000637284.1", "ENST00000439467.6", "ENST00000637319.1", "ENST00000637418.1", "ENST00000397327.7", "ENST00000637330.1", "ENST00000638040.1", "ENST00000427385.6", "ENST00000636721.1", "ENST00000636664.1", "ENST00000637779.1", "ENST00000636380.1", "ENST00000636108.1", "ENST00000637535.1", "ENST00000637491.1", "ENST00000635904.1", "ENST00000636810.1", "ENST00000637530.1", "ENST00000360283.11", "ENST00000637514.1", "ENST00000638150.1", "ENST00000637956.1", "ENST00000637007.1", "ENST00000637828.1", "ENST00000637765.1", "ENST00000201943.10", "ENST00000637773.1", "ENST00000637216.1", "ENST00000635731.1", "ENST00000636390.1", "ENST00000636834.1", "ENST00000637622.1", "ENST00000636947.1", "ENST00000637884.1", "ENST00000470066.2", "ENST00000636129.1", "ENST00000638056.1", "ENST00000434468.2", "ENST00000635743.1", "ENST00000635835.1", "ENST00000475848.2", "ENST00000636496.1", "ENST00000638083.1", "ENST00000637479.1")	0.135139	8.01182	3.27264	0.00117053	0.133092	-1.59409
507	ENSG00000225214.1	ENSG00000225214	antisense			InGen	0.0684412	1	ENST00000420365.1	-0.303916	-4.0205	-1.33374	0.183147	0.710782	-4.499
7005	ENSG00000115145.9	ENSG00000115145	protein_coding	STAM2	10254	InGen	3.84056	6	c("ENST00000263904.4", "ENST00000489389.1", "ENST00000482997.5", "ENST00000463854.5", "ENST00000465460.5", "ENST00000494589.1")	0.00235128	5.75801	0.13415	0.89336	0.981717	-6.6369
6519	ENSG00000157827.19	ENSG00000157827	protein_coding	FMNL2	114793	InGen	25.3971	4	c("ENST00000288670.13", "ENST00000492942.1", "ENST00000475377.2", "ENST00000497192.1")	-0.00816198	8.36612	-0.279294	0.780182	0.962916	-6.80528
694	ENSG00000213197.3	ENSG00000213197	processed_pseudogene			InGen	2.71873	1	ENST00000439252.1	-0.0167747	1.73419	-0.287523	0.77388	0.961667	-5.90165
9536	ENSG00000196504.15	ENSG00000196504	protein_coding	PRPF40A	55660	InGen	3.75039	12	c("ENST00000410080.5", "ENST00000471701.1", "ENST00000471167.1", "ENST00000472760.1", "ENST00000354363.10", "ENST00000545856.5", "ENST00000493468.6", "ENST00000448428.1", "ENST00000467114.2", "ENST00000489741.1", "ENST00000450303.6", "ENST00000486100.1")	0.0502228	6.17374	2.53	0.01184	0.331426	-3.55495
3349	ENSG00000177917.10	ENSG00000177917	protein_coding	ARL6IP6	151188	InGen	1.22869	5	c("ENST00000495469.5", "ENST00000326446.9", "ENST00000455875.5", "ENST00000425034.5", "ENST00000463690.1")	0.00189242	2.98447	0.0539205	0.957029	0.994974	-6.18782
1471	ENSG00000177519.3	ENSG00000177519	protein_coding	RPRM	56475	InGen	0.31098	1	ENST00000325926.3	0.148278	-1.2051	1.47125	0.142114	0.66642	-4.49411
6520	ENSG00000144278.14	ENSG00000144278	protein_coding	GALNT13	114805	InGen	3.47494	10	c("ENST00000392825.7", "ENST00000434213.1", "ENST00000409237.5", "ENST00000431076.5", "ENST00000487047.1", "ENST00000450838.5", "ENST00000422126.1", "ENST00000453715.1", "ENST00000489553.1", "ENST00000494805.1")	-0.0202677	5.51594	-0.721425	0.471125	0.871819	-6.36017
837	ENSG00000230251.1	ENSG00000230251	processed_pseudogene	PHBP4		InGen	0.225776	1	ENST00000437447.1	-0.021631	-1.47048	-0.199252	0.84218	0.975019	-5.25814
511	ENSG00000238004.1	ENSG00000238004	lincRNA			InGen	0.0670185	1	ENST00000432599.1	0.133806	-3.98391	0.635654	0.525413	0.891323	-4.86987
432	ENSG00000235949.1	ENSG00000235949	antisense			InGen	0.119127	1	ENST00000443901.1	-0.0950711	-3.61485	-0.486187	0.627136	0.921135	-4.93891
5067	ENSG00000162989.4	ENSG00000162989	protein_coding	KCNJ3	3760	InGen	0.829122	3	c("ENST00000295101.2", "ENST00000544049.2", "ENST00000493505.1")	0.0470907	2.88145	0.589287	0.556045	0.900278	-6.00431
3967	ENSG00000153234.13	ENSG00000153234	protein_coding	NR4A2	4929	InGen	0.589544	10	c("ENST00000339562.8", "ENST00000426264.5", "ENST00000409572.5", "ENST00000417764.5", "ENST00000417972.5", "ENST00000409108.6", "ENST00000429376.5", "ENST00000406048.2", "ENST00000424077.1", "ENST00000421709.1")	0.348578	1.68544	1.97212	0.0493751	0.507024	-4.12235
7155	ENSG00000115159.15	ENSG00000115159	protein_coding	GPD2	2820	InGen	8.3369	13	c("ENST00000415049.5", "ENST00000310454.10", "ENST00000438166.6", "ENST00000495851.5", "ENST00000540309.5", "ENST00000416888.5", "ENST00000409674.5", "ENST00000409125.8", "ENST00000409861.5", "ENST00000430992.1", "ENST00000464846.5", "ENST00000492005.1", "ENST00000496190.1")	-0.0213835	6.88525	-0.72367	0.469747	0.871331	-6.48246
4393	ENSG00000136541.14	ENSG00000136541	protein_coding	ERMN	57471	InGen	57.7334	9	c("ENST00000410096.5", "ENST00000397283.6", "ENST00000409395.3", "ENST00000420719.6", "ENST00000420317.5", "ENST00000411762.5", "ENST00000409216.5", "ENST00000409925.1", "ENST00000419116.2")	0.0837643	8.89101	1.21467	0.225304	0.745206	-6.14127
691	ENSG00000230562.3	ENSG00000230562	processed_pseudogene	FAM133DP		InGen	1.06317	1	ENST00000464802.1	-0.0262374	0.562012	-0.398045	0.690837	0.939722	-5.59931
3428	ENSG00000115165.9	ENSG00000115165	protein_coding	CYTIP	9595	InGen	0.219009	8	c("ENST00000264192.7", "ENST00000418920.5", "ENST00000457793.6", "ENST00000497432.5", "ENST00000439355.5", "ENST00000462109.1", "ENST00000483929.1", "ENST00000435117.1")	0.212169	0.453781	2.34796	0.0194271	0.396756	-3.24801
9195	ENSG00000123612.15	ENSG00000123612	protein_coding	ACVR1C	130399	InGen	5.65263	4	c("ENST00000243349.12", "ENST00000409680.7", "ENST00000335450.7", "ENST00000348328.9")	-0.124973	6.60754	-2.71738	0.00690403	0.27653	-3.10579
545	ENSG00000234584.1	ENSG00000234584	lincRNA			InGen	0.551067	1	ENST00000447019.1	-0.164172	-0.933517	-1.78682	0.0748228	0.55926	-4.11804
3990	ENSG00000115170.13	ENSG00000115170	protein_coding	ACVR1	90	InGen	2.7382	10	c("ENST00000263640.7", "ENST00000409283.6", "ENST00000434821.5", "ENST00000410057.6", "ENST00000487456.1", "ENST00000412025.5", "ENST00000440523.5", "ENST00000539637.5", "ENST00000424669.5", "ENST00000413751.1")	-0.0464497	4.43292	-1.5419	0.123994	0.64109	-5.31991
2957	ENSG00000007001.12	ENSG00000007001	protein_coding	UPP2	151531	InGen	0.367485	4	c("ENST00000605860.5", "ENST00000460456.1", "ENST00000005756.4", "ENST00000489438.1")	0.112954	1.04146	1.28137	0.200903	0.727378	-5.02378
883	ENSG00000270557.1	ENSG00000270557	lincRNA			InGen	0.638968	1	ENST00000604340.1	-0.144585	0.12202	-2.09504	0.0368784	0.465475	-3.69574
114	ENSG00000251980.1	ENSG00000251980	snRNA	RNU6-436P		InGen	0.515337	1	ENST00000516171.1	-0.0648649	-3.4519	-0.307113	0.758938	0.956361	-4.9939
660	ENSG00000271320.1	ENSG00000271320	lincRNA			InGen	0.342683	1	ENST00000604239.1	-0.265355	-1.31202	-2.33578	0.0200612	0.3982	-3.25499
106	ENSG00000212410.1	ENSG00000212410	snRNA	RNU6-932P		InGen	0.105683	1	ENST00000391108.1	-0.170223	-5.14799	-0.854202	0.393572	0.842436	-4.72348
515	ENSG00000231158.1	ENSG00000231158	processed_pseudogene	PTP4A1P1		InGen	0.117638	1	ENST00000420539.1	0.0482502	-3.30742	0.241829	0.809053	0.968427	-5.01641
357	ENSG00000237327.1	ENSG00000237327	sense_intronic	UPP2-IT1		InGen	0.0971592	1	ENST00000439185.1	0.229256	-4.13004	1.03032	0.303563	0.799346	-4.68803
3790	ENSG00000153237.17	ENSG00000153237	protein_coding	CCDC148	130940	InGen	1.89018	8	c("ENST00000283233.9", "ENST00000454257.5", "ENST00000409187.5", "ENST00000448656.5", "ENST00000417066.5", "ENST00000451554.1", "ENST00000409889.1", "ENST00000491563.1")	0.00929148	3.82952	0.281526	0.778472	0.962892	-6.32288
296	ENSG00000243723.3	ENSG00000243723	misc_RNA	RN7SL393P		InGen	0.275744	1	ENST00000463588.3	-0.102811	-2.82159	-0.608489	0.543254	0.897217	-4.96838
9525	ENSG00000144283.21	ENSG00000144283	protein_coding	PKP4	8502	InGen	19.2406	18	c("ENST00000426248.7", "ENST00000628904.2", "ENST00000389757.7", "ENST00000389759.7", "ENST00000457109.5", "ENST00000479398.5", "ENST00000452162.5", "ENST00000411900.5", "ENST00000421462.5", "ENST00000462335.1", "ENST00000629219.1", "ENST00000481115.2", "ENST00000494945.1", "ENST00000492496.1", "ENST00000480171.7", "ENST00000495123.5", "ENST00000483881.1", "ENST00000486254.3")	-0.0337604	8.49839	-0.829892	0.40716	0.848981	-6.50927
800	ENSG00000227331.1	ENSG00000227331	processed_pseudogene			InGen	1.05553	1	ENST00000393397.2	0.0434446	0.681837	0.751238	0.453009	0.86663	-5.45169
1505	ENSG00000163331.10	ENSG00000163331	protein_coding	DAPL1	92196	InGen	0.0817813	5	c("ENST00000309950.7", "ENST00000621326.4", "ENST00000409042.5", "ENST00000619477.4", "ENST00000343761.4")	-0.0719257	-2.15178	-0.472612	0.636782	0.924173	-5.09172
14921	ENSG00000115183.13	ENSG00000115183	protein_coding	TANC1	85461	InGen	2.42991	6	c("ENST00000454300.5", "ENST00000263635.7", "ENST00000464096.1", "ENST00000465963.1", "ENST00000470074.1", "ENST00000496406.1")	-0.0446859	6.18574	-1.49497	0.135815	0.658569	-5.58719
346	ENSG00000213189.5	ENSG00000213189	processed_pseudogene	BTF3L4P2		InGen	2.90691	1	ENST00000392798.3	-0.00229235	0.985136	-0.0459658	0.963363	0.995867	-5.75021
67	ENSG00000275141.1	ENSG00000275141	miRNA	MIR6888	102465535	InGen	0.166091	1	ENST00000621977.1	-0.117231	-5.1841	-0.579508	0.562615	0.902373	-4.81009
2135	ENSG00000196151.10	ENSG00000196151	protein_coding	WDSUB1	151525	InGen	2.8853	5	c("ENST00000359774.8", "ENST00000358147.8", "ENST00000392796.7", "ENST00000409990.7", "ENST00000409124.1")	0.0338548	3.67012	1.04219	0.298035	0.795118	-5.80774
20370	ENSG00000123636.17	ENSG00000123636	protein_coding	BAZ2B	29994	InGen	5.00748	18	c("ENST00000392782.5", "ENST00000392783.6", "ENST00000548440.1", "ENST00000474437.1", "ENST00000426648.1", "ENST00000551504.5", "ENST00000485917.1", "ENST00000294905.4", "ENST00000343439.9", "ENST00000482501.5", "ENST00000472953.1", "ENST00000441143.1", "ENST00000467184.5", "ENST00000482503.5", "ENST00000541068.6", "ENST00000437839.5", "ENST00000483316.1", "ENST00000552327.1")	0.00395841	7.68912	0.189875	0.849516	0.975778	-6.78498
103	ENSG00000207117.1	ENSG00000207117	misc_RNA			InGen	1.79467	1	ENST00000384389.1	0.0754428	-1.56589	0.637225	0.524391	0.891323	-5.11861
1494	ENSG00000224152.1	ENSG00000224152	antisense			InGen	1.09445	1	ENST00000418474.1	-0.0804273	1.71334	-1.70539	0.0890005	0.588563	-4.55977
2724	ENSG00000226266.6	ENSG00000226266	lincRNA		29994	InGen	0.33889	3	c("ENST00000453016.5", "ENST00000418770.5", "ENST00000607836.1")	-0.00541506	0.826797	-0.0845693	0.932652	0.989526	-5.71364
765	ENSG00000230783.1	ENSG00000230783	processed_pseudogene			InGen	0.215023	1	ENST00000449832.1	-0.135795	-1.83117	-1.02838	0.304472	0.799742	-4.84535
6288	ENSG00000136536.14	ENSG00000136536	protein_coding	MARCH7	64844	InGen	7.48266	9	c("ENST00000539065.5", "ENST00000409175.5", "ENST00000259050.8", "ENST00000421037.1", "ENST00000473749.1", "ENST00000409591.5", "ENST00000461582.1", "ENST00000420397.1", "ENST00000478396.1")	0.0361303	6.5712	1.63211	0.103546	0.612388	-5.40749
4075	ENSG00000241399.6	ENSG00000241399	protein_coding	CD302	9936	InGen	1.98451	4	c("ENST00000429078.6", "ENST00000553424.5", "ENST00000259053.5", "ENST00000480212.1")	0.104234	3.95624	2.50255	0.0127811	0.338926	-3.37372
8798	ENSG00000054219.10	ENSG00000054219	protein_coding	LY75	4065	InGen	0.0886619	4	c("ENST00000263636.4", "ENST00000484559.1", "ENST00000492955.1", "ENST00000471164.1")	0.0971653	0.521313	1.16226	0.245915	0.759474	-5.0821
15357	ENSG00000153246.12	ENSG00000153246	protein_coding	PLA2R1	22925	InGen	0.230937	3	c("ENST00000460710.2", "ENST00000283243.12", "ENST00000392771.1")	0.0630569	2.79807	1.02883	0.304262	0.799742	-5.64983
11765	ENSG00000153250.18	ENSG00000153250	protein_coding	RBMS1	5937	InGen	1.56126	16	c("ENST00000474820.5", "ENST00000348849.7", "ENST00000392753.7", "ENST00000474147.5", "ENST00000409075.5", "ENST00000409289.6", "ENST00000475103.5", "ENST00000490637.5", "ENST00000409972.5", "ENST00000477965.1", "ENST00000464200.1", "ENST00000491781.5", "ENST00000492283.1", "ENST00000428519.1", "ENST00000477486.1", "ENST00000585005.1")	0.00159768	5.20914	0.0482816	0.961519	0.995603	-6.59148
5579	ENSG00000136560.13	ENSG00000136560	protein_coding	TANK	10010	InGen	3.69753	23	c("ENST00000259075.6", "ENST00000432002.5", "ENST00000463502.1", "ENST00000392749.6", "ENST00000440506.5", "ENST00000461338.5", "ENST00000429217.5", "ENST00000402568.5", "ENST00000406287.5", "ENST00000457887.5", "ENST00000477952.1", "ENST00000441987.5", "ENST00000432692.6", "ENST00000494976.1", "ENST00000405852.5", "ENST00000483622.1", "ENST00000456358.5", "ENST00000468831.5", "ENST00000403609.1", "ENST00000489393.1", "ENST00000470324.1", "ENST00000437623.1", "ENST00000439442.1")	-0.0385306	5.38078	-1.62631	0.104774	0.614424	-5.30974
7698	ENSG00000115233.11	ENSG00000115233	protein_coding	PSMD14	10213	InGen	3.29022	5	c("ENST00000409682.7", "ENST00000478123.5", "ENST00000437630.1", "ENST00000477232.5", "ENST00000492908.1")	0.000791599	5.65304	0.0435277	0.965305	0.99605	-6.63096
