## Supplemental Tables for "Molecular phenotypes associated with antipsychotic drugs in the human caudate nucleus" (part 9 of 29)

### Sheet: Table S2 (continued)
Table S2: DEGs by antipsychotic toxicology - within cases
511	ENSG00000232320.6	ENSG00000232320	processed_pseudogene			InGen	10.2312	1	ENST00000482477.2	-0.0531848	3.32445	-1.00516	0.315506	0.804396	-5.78139
117	ENSG00000271924.1	ENSG00000271924	rRNA	RNA5SP108		InGen	0.374553	1	ENST00000605921.1	-0.00747801	-3.65143	-0.037018	0.970492	0.996949	-5.00197
7550	ENSG00000144290.16	ENSG00000144290	protein_coding	SLC4A10	57282	InGen	7.38404	12	c("ENST00000482861.5", "ENST00000605990.5", "ENST00000606386.1", "ENST00000375514.9", "ENST00000415876.6", "ENST00000493021.5", "ENST00000461456.5", "ENST00000272716.9", "ENST00000446997.5", "ENST00000481721.1", "ENST00000421911.1", "ENST00000446228.5")	0.0183142	6.71593	0.533772	0.593835	0.910038	-6.586
6821	ENSG00000226121.2	ENSG00000226121	processed_pseudogene			InGen	0.93871	1	ENST00000420969.1	0.0134993	3.70441	0.478362	0.632689	0.922543	-6.23626
295	ENSG00000231445.1	ENSG00000231445	processed_pseudogene	TIMM8AP1		InGen	0.050038	1	ENST00000419283.1	-0.00723947	-4.84816	-0.0335649	0.973243	0.997692	-4.9045
7003	ENSG00000078098.13	ENSG00000078098	protein_coding	FAP	2191	InGen	0.0738505	14	c("ENST00000462608.5", "ENST00000422436.5", "ENST00000480044.5", "ENST00000627638.2", "ENST00000188790.8", "ENST00000443424.5", "ENST00000461506.1", "ENST00000497414.1", "ENST00000465424.1", "ENST00000465088.1", "ENST00000480838.1", "ENST00000447386.5", "ENST00000450031.2", "ENST00000493182.1")	-0.220276	-0.14326	-1.82571	0.0687368	0.547874	-4.13024
4528	ENSG00000115267.5	ENSG00000115267	protein_coding	IFIH1	64135	InGen	0.955653	3	c("ENST00000263642.2", "ENST00000464129.1", "ENST00000421365.2")	0.0934251	2.99106	1.461	0.144903	0.670294	-5.17287
3664	ENSG00000115271.10	ENSG00000115271	protein_coding	GCA	25801	InGen	3.5224	10	c("ENST00000473240.5", "ENST00000446271.5", "ENST00000429691.6", "ENST00000437150.6", "ENST00000481161.5", "ENST00000453113.6", "ENST00000487445.6", "ENST00000479199.1", "ENST00000233612.8", "ENST00000414723.1")	0.0370372	4.66613	1.02047	0.308205	0.801045	-6.00164
4974	ENSG00000184611.11	ENSG00000184611	protein_coding	KCNH7	90134	InGen	1.76081	5	c("ENST00000618399.4", "ENST00000332142.9", "ENST00000328032.8", "ENST00000621889.1", "ENST00000477019.1")	0.067233	4.0696	1.80305	0.0722314	0.552928	-4.82442
9942	ENSG00000182263.13	ENSG00000182263	protein_coding	FIGN	55137	InGen	0.870729	3	c("ENST00000409634.5", "ENST00000333129.3", "ENST00000482917.1")	0.00204794	4.03881	0.0472606	0.962332	0.995742	-6.41289
2958	ENSG00000115290.9	ENSG00000115290	protein_coding	GRB14	2888	InGen	0.434662	6	c("ENST00000488342.5", "ENST00000263915.7", "ENST00000497306.1", "ENST00000446413.6", "ENST00000469573.1", "ENST00000424693.1")	0.1993	1.26366	2.53508	0.0116728	0.329528	-2.89505
314	ENSG00000277998.1	ENSG00000277998	unprocessed_pseudogene			InGen	0.325483	1	ENST00000613695.1	0.119239	-2.34581	0.910223	0.363325	0.828425	-4.87027
17178	ENSG00000082438.15	ENSG00000082438	protein_coding	COBLL1	22837	InGen	0.712534	25	c("ENST00000495084.1", "ENST00000392717.6", "ENST00000375458.6", "ENST00000342193.8", "ENST00000409184.7", "ENST00000493868.5", "ENST00000489955.1", "ENST00000629362.2", "ENST00000493713.1", "ENST00000456171.5", "ENST00000491126.6", "ENST00000460238.1", "ENST00000434366.5", "ENST00000474975.1", "ENST00000452626.5", "ENST00000456693.5", "ENST00000448708.5", "ENST00000439313.5", "ENST00000444537.5", "ENST00000414843.5", "ENST00000445474.2", "ENST00000493921.1", "ENST00000480873.1", "ENST00000483743.5", "ENST00000496396.1")	0.0998521	4.47132	2.07423	0.0387815	0.473016	-4.39257
310	ENSG00000224331.2	ENSG00000224331	processed_pseudogene			InGen	0.22044	1	ENST00000417151.1	-0.0333885	-3.25825	-0.162917	0.870677	0.978998	-5.02504
135	ENSG00000206869.1	ENSG00000206869	snoRNA	SNORA70F	100337591	InGen	0.147747	1	ENST00000384142.1	-0.196093	-4.7802	-0.882525	0.378093	0.834841	-4.72736
567	ENSG00000233255.1	ENSG00000233255	antisense		101929633	InGen	0.130681	1	ENST00000414885.1	0.104678	-3.02635	0.565329	0.572209	0.904357	-4.96235
101	ENSG00000223318.1	ENSG00000223318	rRNA	RNA5SP111		InGen	0.842847	1	ENST00000411386.1	0.0315016	-2.75236	0.159715	0.873197	0.979238	-5.08811
5552	ENSG00000169507.9	ENSG00000169507	protein_coding	SLC38A11	151258	InGen	0.686699	10	c("ENST00000303735.8", "ENST00000409149.7", "ENST00000409058.5", "ENST00000409662.5", "ENST00000483641.5", "ENST00000470576.1", "ENST00000424914.1", "ENST00000493887.5", "ENST00000465898.1", "ENST00000492134.1")	0.0695888	2.85001	0.970498	0.332462	0.813965	-5.73818
3006	ENSG00000236283.3	ENSG00000236283	antisense			InGen	0.113379	8	c("ENST00000627211.2", "ENST00000629991.2", "ENST00000628960.1", "ENST00000629803.1", "ENST00000431341.1", "ENST00000628085.2", "ENST00000629817.2", "ENST00000625505.1")	-0.155263	-0.740426	-1.38461	0.167046	0.697736	-4.62558
9807	ENSG00000153253.15	ENSG00000153253	protein_coding	SCN3A	6328	InGen	4.96559	8	c("ENST00000360093.7", "ENST00000283254.11", "ENST00000409101.7", "ENST00000465043.1", "ENST00000471697.1", "ENST00000440431.6", "ENST00000484898.1", "ENST00000453007.1")	0.076944	6.54852	1.9434	0.0527614	0.517394	-4.85935
15948	ENSG00000136531.14	ENSG00000136531	protein_coding	SCN2A	6326	InGen	11.5967	17	c("ENST00000636384.1", "ENST00000424833.5", "ENST00000375437.6", "ENST00000636071.1", "ENST00000637367.1", "ENST00000635945.1", "ENST00000636985.1", "ENST00000631182.2", "ENST00000636135.1", "ENST00000638151.1", "ENST00000637266.1", "ENST00000283256.10", "ENST00000636662.1", "ENST00000480032.4", "ENST00000636769.1", "ENST00000375427.4", "ENST00000486878.2")	0.0915421	8.42128	2.10396	0.0360878	0.462714	-4.66649
796	ENSG00000233204.1	ENSG00000233204	processed_pseudogene	MAPRE1P3		InGen	0.388596	1	ENST00000435438.1	0.11335	-0.996176	1.16946	0.243005	0.757865	-4.84928
12565	ENSG00000178662.15	ENSG00000178662	protein_coding	CSRNP3	80034	InGen	10.1588	6	c("ENST00000421875.5", "ENST00000314499.11", "ENST00000409664.5", "ENST00000464503.1", "ENST00000342316.8", "ENST00000409420.1")	0.0152427	7.90868	0.430444	0.667135	0.933267	-6.72214
4686	ENSG00000115339.13	ENSG00000115339	protein_coding	GALNT3	2591	InGen	0.256762	9	c("ENST00000392701.7", "ENST00000409882.5", "ENST00000412248.5", "ENST00000437849.1", "ENST00000463254.1", "ENST00000431484.1", "ENST00000414977.5", "ENST00000422973.1", "ENST00000447156.1")	0.0432335	1.02187	0.405698	0.68521	0.939321	-5.71541
779	ENSG00000235192.1	ENSG00000235192	lincRNA			InGen	0.111714	1	ENST00000425688.1	0.0575445	-3.26627	0.237119	0.812702	0.96917	-5.0528
372	ENSG00000229195.1	ENSG00000229195	lincRNA			InGen	0.177338	1	ENST00000428888.1	0.143774	-3.09343	0.726154	0.468225	0.871331	-4.8969
506	ENSG00000232411.1	ENSG00000232411	lincRNA			InGen	0.383048	1	ENST00000457108.1	0.0948726	-1.45672	0.662754	0.50792	0.886055	-5.11597
7538	ENSG00000123607.14	ENSG00000123607	protein_coding	TTC21B	79809	InGen	3.17391	8	c("ENST00000489714.5", "ENST00000486672.5", "ENST00000392695.6", "ENST00000243344.7", "ENST00000497425.1", "ENST00000484129.1", "ENST00000464374.5", "ENST00000476227.1")	0.0182426	5.62148	0.956717	0.339364	0.817257	-6.18367
5453	ENSG00000236107.7	ENSG00000236107	antisense		101929680	InGen	0.0979129	13	c("ENST00000595647.5", "ENST00000597623.3", "ENST00000630226.2", "ENST00000628933.2", "ENST00000595268.3", "ENST00000629609.2", "ENST00000599041.5", "ENST00000627027.2", "ENST00000447809.2", "ENST00000628608.2", "ENST00000629804.2", "ENST00000625775.1", "ENST00000630020.1")	-0.050015	-0.0192337	-0.355419	0.722488	0.949657	-5.50017
12048	ENSG00000144285.16	ENSG00000144285	protein_coding	SCN1A	6323	InGen	4.84773	18	c("ENST00000423058.6", "ENST00000637988.1", "ENST00000635776.1", "ENST00000636194.1", "ENST00000303395.8", "ENST00000635750.1", "ENST00000375405.7", "ENST00000637038.1", "ENST00000409050.1", "ENST00000625916.1", "ENST00000473295.2", "ENST00000491429.1", "ENST00000635893.1", "ENST00000637968.1", "ENST00000636759.1", "ENST00000507401.2", "ENST00000637285.1", "ENST00000626449.1")	0.0671052	6.86054	1.49473	0.135878	0.658569	-5.63969
104	ENSG00000238813.1	ENSG00000238813	misc_RNA			InGen	1.04043	1	ENST00000458774.1	-0.197682	-2.45014	-1.31763	0.188482	0.716432	-4.56091
10364	ENSG00000169432.14	ENSG00000169432	protein_coding	SCN9A	6335	InGen	0.655331	6	c("ENST00000409672.5", "ENST00000303354.10", "ENST00000409435.5", "ENST00000452182.1", "ENST00000454569.5", "ENST00000472119.1")	-0.0305658	3.62342	-0.393638	0.694086	0.94051	-6.24856
8196	ENSG00000136546.13	ENSG00000136546	protein_coding	SCN7A	6332	InGen	0.248047	7	c("ENST00000409855.5", "ENST00000619410.4", "ENST00000621965.4", "ENST00000424326.5", "ENST00000419992.5", "ENST00000441411.1", "ENST00000497562.1")	0.0930494	1.91517	1.48202	0.139225	0.662178	-4.9307
462	ENSG00000228222.1	ENSG00000228222	lincRNA			InGen	1.62638	1	ENST00000442316.1	0.087809	0.540282	1.40079	0.162155	0.693217	-4.79666
5094	ENSG00000172318.5	ENSG00000172318	protein_coding	B3GALT1	8708	InGen	3.1108	1	ENST00000392690.3	0.069172	4.96288	1.83037	0.0680365	0.545554	-4.91887
4247	ENSG00000198648.10	ENSG00000198648	protein_coding	STK39	27347	InGen	12.6108	3	c("ENST00000487143.5", "ENST00000355999.4", "ENST00000461000.1")	-0.0347017	6.75477	-1.37574	0.169774	0.699809	-5.79565
300	ENSG00000238259.1	ENSG00000238259	processed_pseudogene			InGen	0.611664	1	ENST00000458411.1	-0.172455	-1.51927	-1.63612	0.102705	0.61198	-4.28045
7241	ENSG00000172292.14	ENSG00000172292	protein_coding	CERS6	253782	InGen	5.09345	2	c("ENST00000305747.10", "ENST00000392687.4")	-0.0278819	6.17074	-0.823219	0.410938	0.850417	-6.35026
76	ENSG00000265694.1	ENSG00000265694	miRNA	MIR4774	100616356	InGen	0.657515	1	ENST00000583305.1	-0.218233	-3.55329	-1.06901	0.285792	0.786399	-4.69196
5248	ENSG00000163072.15	ENSG00000163072	protein_coding	NOSTRIN	115677	InGen	0.673525	13	c("ENST00000458381.6", "ENST00000444448.6", "ENST00000317647.11", "ENST00000439509.5", "ENST00000445023.6", "ENST00000397206.6", "ENST00000471833.1", "ENST00000397209.6", "ENST00000447264.2", "ENST00000486873.2", "ENST00000427068.1", "ENST00000472260.1", "ENST00000495202.1")	0.202615	2.61533	3.35806	0.000870384	0.116038	-0.819788
1841	ENSG00000152253.8	ENSG00000152253	protein_coding	SPC25	57405	InGen	0.11658	4	c("ENST00000479309.6", "ENST00000282074.6", "ENST00000451987.5", "ENST00000472216.2")	-0.0166449	-1.36653	-0.134917	0.892755	0.981717	-5.27653
3750	ENSG00000073737.16	ENSG00000073737	protein_coding	DHRS9	10170	InGen	0.256657	8	c("ENST00000602501.5", "ENST00000357546.6", "ENST00000432060.6", "ENST00000428522.5", "ENST00000450153.1", "ENST00000421653.5", "ENST00000436483.6", "ENST00000412271.1")	0.167775	0.615252	1.42198	0.155915	0.685365	-4.81298
16260	ENSG00000081479.12	ENSG00000081479	protein_coding	LRP2	4036	InGen	2.22087	5	c("ENST00000263816.7", "ENST00000491228.1", "ENST00000461418.1", "ENST00000443831.1", "ENST00000493501.1")	0.0779978	5.8341	0.712514	0.476617	0.873466	-6.39519
4556	ENSG00000163093.11	ENSG00000163093	protein_coding	BBS5	129880	InGen	0.996381	6	c("ENST00000295240.7", "ENST00000469980.1", "ENST00000392663.6", "ENST00000443151.1", "ENST00000475571.1", "ENST00000472667.1")	-0.0523949	3.18562	-1.6138	0.107463	0.619362	-4.97449
2620	ENSG00000239474.6	ENSG00000239474	protein_coding	KLHL41	10324	InGen	0.397649	3	c("ENST00000284669.1", "ENST00000480330.5", "ENST00000463400.1")	-0.0445952	1.03909	-0.820777	0.412327	0.851334	-5.45548
4451	ENSG00000138399.17	ENSG00000138399	protein_coding	FASTKD1	79675	InGen	3.73869	10	c("ENST00000453153.6", "ENST00000490590.5", "ENST00000453929.6", "ENST00000495505.5", "ENST00000488951.1", "ENST00000488516.1", "ENST00000487293.2", "ENST00000417376.5", "ENST00000438035.5", "ENST00000445210.1")	0.00780966	5.07432	0.3538	0.723699	0.949822	-6.50654
376	ENSG00000229827.1	ENSG00000229827	processed_pseudogene			InGen	0.108117	1	ENST00000457984.1	0.141634	-3.74079	0.708355	0.479192	0.874462	-4.85127
7368	ENSG00000138398.15	ENSG00000138398	protein_coding	PPIG	9360	InGen	6.92076	11	c("ENST00000260970.7", "ENST00000433207.5", "ENST00000409714.7", "ENST00000530152.5", "ENST00000462903.5", "ENST00000448752.6", "ENST00000418888.5", "ENST00000414307.5", "ENST00000417938.2", "ENST00000482772.5", "ENST00000466142.1")	0.00355295	6.69353	0.224847	0.822228	0.97108	-6.70298
2236	ENSG00000154479.12	ENSG00000154479	protein_coding	CCDC173	129881	InGen	1.75221	3	c("ENST00000447353.5", "ENST00000421028.1", "ENST00000419478.1")	0.00668119	2.85173	0.0817378	0.934901	0.990086	-6.16526
1488	ENSG00000144362.11	ENSG00000144362	protein_coding	PHOSPHO2	493911	InGen	0.814354	8	c("ENST00000616481.4", "ENST00000616524.4", "ENST00000617738.4", "ENST00000359744.7", "ENST00000438838.5", "ENST00000438710.5", "ENST00000449906.5", "ENST00000476919.1")	-0.0450137	1.27434	-0.848912	0.396505	0.842634	-5.48445
5509	ENSG00000213160.9	ENSG00000213160	protein_coding	KLHL23	151230	InGen	3.49462	7	c("ENST00000498202.6", "ENST00000272797.8", "ENST00000602521.1", "ENST00000392647.6", "ENST00000437875.1", "ENST00000494387.1", "ENST00000448589.1")	-0.0607054	5.23729	-1.89975	0.0582793	0.529514	-4.82048
132	ENSG00000206961.1	ENSG00000206961	snoRNA			InGen	0.282628	1	ENST00000384234.1	-0.251749	-3.86808	-1.24295	0.214709	0.739816	-4.56685
793	ENSG00000214369.2	ENSG00000214369	processed_pseudogene			InGen	0.0940896	1	ENST00000379462.3	0.283094	-3.05148	1.58821	0.113133	0.622625	-4.29833
5113	ENSG00000138385.15	ENSG00000138385	protein_coding	SSB	6741	InGen	5.23555	12	c("ENST00000422006.5", "ENST00000260956.8", "ENST00000413002.5", "ENST00000417292.5", "ENST00000461708.1", "ENST00000409333.1", "ENST00000468600.1", "ENST00000474273.5", "ENST00000465871.1", "ENST00000470621.1", "ENST00000490914.1", "ENST00000494051.1")	0.0119116	5.74997	0.67203	0.502004	0.883212	-6.42326
2865	ENSG00000138382.14	ENSG00000138382	protein_coding	METTL5	29081	InGen	2.52211	12	c("ENST00000409837.5", "ENST00000442181.5", "ENST00000409340.5", "ENST00000260953.9", "ENST00000409965.5", "ENST00000392640.6", "ENST00000484351.1", "ENST00000308099.7", "ENST00000537825.5", "ENST00000410097.5", "ENST00000538491.1", "ENST00000471560.1")	-0.0266959	3.8566	-1.06876	0.285909	0.786399	-5.81657
10063	ENSG00000144357.16	ENSG00000144357	protein_coding	UBR3	130507	InGen	11.4973	11	c("ENST00000272793.9", "ENST00000418381.5", "ENST00000430321.5", "ENST00000392632.6", "ENST00000477461.1", "ENST00000487689.1", "ENST00000439681.1", "ENST00000444475.5", "ENST00000465630.1", "ENST00000474426.1", "ENST00000484596.1")	0.0455883	7.86641	2.5744	0.0104479	0.320432	-3.55971
2189	ENSG00000213981.8	ENSG00000213981	antisense			InGen	0.124795	1	ENST00000428156.1	-0.199208	-0.997916	-2.00956	0.0452376	0.493295	-3.78344
3498	ENSG00000234350.4	ENSG00000234350	lincRNA			InGen	0.268974	5	c("ENST00000442456.4", "ENST00000624287.1", "ENST00000623667.1", "ENST00000623867.1", "ENST00000624200.1")	-0.00914267	0.886764	-0.161514	0.871781	0.979148	-5.71097
984	ENSG00000128692.8	ENSG00000128692	processed_pseudogene	EIF2S2P4		InGen	1.13772	1	ENST00000461070.1	-0.0309351	1.13429	-0.60132	0.548012	0.898359	-5.62465
967	ENSG00000239467.5	ENSG00000239467	lincRNA			InGen	1.25431	2	c("ENST00000429172.5", "ENST00000426475.1")	-0.141138	1.26146	-2.6943	0.00739027	0.279635	-2.52352
105	ENSG00000222509.1	ENSG00000222509	misc_RNA			InGen	0.0565771	1	ENST00000410577.1	-0.139053	-5.48232	-0.815126	0.415549	0.852835	-4.72577
601	ENSG00000204334.7	ENSG00000204334	protein_coding	ERICH2	285141	InGen	0.760386	1	ENST00000409885.1	-0.131848	-0.156244	-1.79468	0.0735594	0.556081	-4.16237
8242	ENSG00000128683.13	ENSG00000128683	protein_coding	GAD1	2571	InGen	7.88352	17	c("ENST00000454603.5", "ENST00000445006.5", "ENST00000625689.2", "ENST00000358196.7", "ENST00000375272.5", "ENST00000344257.9", "ENST00000414527.6", "ENST00000455008.5", "ENST00000456864.5", "ENST00000493875.5", "ENST00000429023.1", "ENST00000485013.1", "ENST00000486850.1", "ENST00000493270.1", "ENST00000462739.1", "ENST00000488724.5", "ENST00000478562.1")	0.012638	6.93529	0.316129	0.752091	0.955671	-6.69446
832	ENSG00000235934.1	ENSG00000235934	antisense			InGen	0.420418	3	c("ENST00000451730.1", "ENST00000418106.1", "ENST00000455988.1")	-0.155506	-0.635803	-1.60752	0.108833	0.619362	-4.37586
5340	ENSG00000115806.12	ENSG00000115806	protein_coding	GORASP2	26003	InGen	2.74451	11	c("ENST00000471559.5", "ENST00000234160.4", "ENST00000444801.5", "ENST00000497674.5", "ENST00000493692.5", "ENST00000455067.5", "ENST00000454751.5", "ENST00000442798.5", "ENST00000497928.1", "ENST00000488928.1", "ENST00000486498.1")	0.0110562	4.89651	0.532167	0.594945	0.910361	-6.4074
9405	ENSG00000198586.13	ENSG00000198586	protein_coding	TLK1	9874	InGen	4.5843	12	c("ENST00000360843.7", "ENST00000431350.6", "ENST00000359766.7", "ENST00000521943.5", "ENST00000434911.6", "ENST00000409443.6", "ENST00000413010.5", "ENST00000478683.1", "ENST00000486857.5", "ENST00000453628.1", "ENST00000470340.1", "ENST00000466220.1")	-0.0125405	6.43477	-0.679019	0.49757	0.882322	-6.47785
10074	ENSG00000123600.18	ENSG00000123600	protein_coding	METTL8	79828	InGen	2.41593	17	c("ENST00000612742.4", "ENST00000375258.8", "ENST00000447486.5", "ENST00000483284.5", "ENST00000463392.5", "ENST00000438609.5", "ENST00000392604.6", "ENST00000477130.1", "ENST00000464491.5", "ENST00000470773.1", "ENST00000460188.5", "ENST00000392599.6", "ENST00000460539.5", "ENST00000462821.1", "ENST00000442778.5", "ENST00000453846.5", "ENST00000442541.1")	0.117503	5.62782	4.47646	1.02516e-05	0.0112491	2.97185
348	ENSG00000224553.1	ENSG00000224553	processed_pseudogene			InGen	0.269263	1	ENST00000428525.1	0.194186	-2.58939	1.18412	0.23716	0.752383	-4.66173
7657	ENSG00000115827.13	ENSG00000115827	protein_coding	DCAF17	80067	InGen	2.04307	12	c("ENST00000468592.5", "ENST00000539783.5", "ENST00000375255.7", "ENST00000495925.5", "ENST00000436317.1", "ENST00000490217.5", "ENST00000480855.1", "ENST00000611110.4", "ENST00000339506.7", "ENST00000493106.1", "ENST00000431110.1", "ENST00000498486.1")	0.0493812	4.98485	2.3352	0.0200921	0.3982	-3.89762
447	ENSG00000233762.3	ENSG00000233762	processed_pseudogene			InGen	4.50887	1	ENST00000433675.1	-0.054022	1.95915	-1.18008	0.23876	0.754538	-5.30839
5176	ENSG00000071967.11	ENSG00000071967	protein_coding	CYBRD1	79901	InGen	9.35002	7	c("ENST00000409484.5", "ENST00000468308.1", "ENST00000321348.8", "ENST00000375252.3", "ENST00000474182.1", "ENST00000494587.1", "ENST00000445146.1")	-0.0351429	6.58896	-0.773778	0.439579	0.86339	-6.42375
4695	ENSG00000077380.15	ENSG00000077380	protein_coding	DYNC1I2	1781	InGen	13.2074	25	c("ENST00000452242.5", "ENST00000340296.8", "ENST00000397119.7", "ENST00000410079.7", "ENST00000471482.5", "ENST00000438879.5", "ENST00000508530.5", "ENST00000409197.5", "ENST00000456808.5", "ENST00000409317.5", "ENST00000409773.5", "ENST00000411953.5", "ENST00000409453.5", "ENST00000445378.5", "ENST00000435234.5", "ENST00000443458.5", "ENST00000412370.5", "ENST00000423910.5", "ENST00000425485.5", "ENST00000430778.5", "ENST00000422646.1", "ENST00000482454.5", "ENST00000476551.1", "ENST00000470286.1", "ENST00000479806.1")	0.0208449	6.9487	0.657115	0.511535	0.88693	-6.53175
5169	ENSG00000115840.13	ENSG00000115840	protein_coding	SLC25A12	8604	InGen	6.7936	10	c("ENST00000422440.6", "ENST00000263812.8", "ENST00000472070.1", "ENST00000494892.1", "ENST00000485880.1", "ENST00000426896.5", "ENST00000475360.6", "ENST00000472748.5", "ENST00000484227.5", "ENST00000464063.1")	0.000819035	6.10768	0.0313278	0.975026	0.997964	-6.67632
105	ENSG00000252779.1	ENSG00000252779	snRNA	RNU6-182P		InGen	0.641664	1	ENST00000516970.1	-0.073643	-3.08885	-0.39924	0.689958	0.939722	-5.002
6790	ENSG00000128708.12	ENSG00000128708	protein_coding	HAT1	8520	InGen	1.52506	6	c("ENST00000412731.5", "ENST00000460481.1", "ENST00000457761.6", "ENST00000264108.4", "ENST00000494601.5", "ENST00000392584.2")	0.0176619	4.36359	0.711829	0.47704	0.873692	-6.21901
4850	ENSG00000172878.13	ENSG00000172878	protein_coding	METAP1D	254042	InGen	0.63666	7	c("ENST00000315796.4", "ENST00000493035.5", "ENST00000493742.1", "ENST00000491440.1", "ENST00000488581.5", "ENST00000392582.2", "ENST00000468537.1")	0.00337282	2.64893	0.0943788	0.924862	0.987537	-6.10709
3656	ENSG00000144355.14	ENSG00000144355	protein_coding	DLX1	1745	InGen	0.300801	7	c("ENST00000361609.4", "ENST00000469444.6", "ENST00000361725.4", "ENST00000341900.6", "ENST00000409492.1", "ENST00000475989.2", "ENST00000550686.1")	0.114902	0.931667	1.59865	0.110792	0.621374	-4.59286
2970	ENSG00000115844.10	ENSG00000115844	protein_coding	DLX2	1746	InGen	0.0885077	2	c("ENST00000234198.8", "ENST00000466293.2")	0.19061	-1.29034	1.54642	0.122898	0.640403	-4.40214
510	ENSG00000232555.1	ENSG00000232555	lincRNA			InGen	0.440614	1	ENST00000445613.1	-0.0860096	-1.25142	-0.691385	0.489778	0.878717	-5.12967
6533	ENSG00000091409.14	ENSG00000091409	protein_coding	ITGA6	3655	InGen	4.8997	11	c("ENST00000412899.5", "ENST00000409532.5", "ENST00000264107.11", "ENST00000442250.5", "ENST00000458358.5", "ENST00000409080.5", "ENST00000497107.1", "ENST00000416789.1", "ENST00000469534.1", "ENST00000470259.1", "ENST00000475302.1")	0.0473503	5.8865	1.16075	0.246527	0.759474	-5.9993
2447	ENSG00000225205.5	ENSG00000225205	antisense			InGen	0.0841364	5	c("ENST00000442417.5", "ENST00000450443.1", "ENST00000416080.1", "ENST00000444919.1", "ENST00000436922.1")	-0.0446094	-1.34966	-0.424769	0.671263	0.934745	-5.22577
14883	ENSG00000152256.13	ENSG00000152256	protein_coding	PDK1	5163	InGen	0.677887	9	c("ENST00000443353.5", "ENST00000436490.5", "ENST00000282077.7", "ENST00000392571.6", "ENST00000410055.5", "ENST00000431718.5", "ENST00000416991.5", "ENST00000439519.1", "ENST00000466437.1")	0.0128304	4.3116	0.318327	0.750425	0.955207	-6.41288
687	ENSG00000230104.1	ENSG00000230104	processed_pseudogene			InGen	0.375733	1	ENST00000455767.1	-0.11764	-1.09922	-1.01715	0.309777	0.801726	-4.9537
5217	ENSG00000228016.1	ENSG00000228016	antisense	RAPGEF4-AS1	91149	InGen	0.446982	3	c("ENST00000430128.1", "ENST00000455435.1", "ENST00000435328.1")	-0.0250114	2.17007	-0.399575	0.689711	0.939722	-5.9485
104	ENSG00000239041.1	ENSG00000239041	snoRNA			InGen	0.246807	1	ENST00000458863.1	0.0693622	-4.40468	0.323739	0.746327	0.954093	-4.91209
7129	ENSG00000091428.17	ENSG00000091428	protein_coding	RAPGEF4	11069	InGen	10.0683	15	c("ENST00000484331.5", "ENST00000397081.7", "ENST00000409036.5", "ENST00000464976.1", "ENST00000397087.7", "ENST00000473003.5", "ENST00000538974.5", "ENST00000540783.5", "ENST00000473043.5", "ENST00000466030.1", "ENST00000535187.5", "ENST00000473182.2", "ENST00000459852.1", "ENST00000397085.3", "ENST00000484645.1")	0.00930238	7.13401	0.184661	0.853601	0.976704	-6.74509
13799	ENSG00000091436.16	ENSG00000091436	protein_coding		51776	InGen	1.31191	8	c("ENST00000539448.5", "ENST00000409176.6", "ENST00000468408.5", "ENST00000338983.7", "ENST00000476618.5", "ENST00000375213.7", "ENST00000422149.1", "ENST00000480606.1")	-0.0378489	5.14697	-1.0958	0.273914	0.777069	-5.9953
3934	ENSG00000144354.13	ENSG00000144354	protein_coding	CDCA7	83879	InGen	0.170172	8	c("ENST00000347703.7", "ENST00000306721.7", "ENST00000410101.7", "ENST00000410019.3", "ENST00000496441.5", "ENST00000435616.5", "ENST00000467411.5", "ENST00000468359.1")	0.0090752	0.070753	0.0706898	0.943685	0.992338	-5.58124
10704	ENSG00000172845.13	ENSG00000172845	protein_coding	SP3	6670	InGen	3.073	7	c("ENST00000310015.10", "ENST00000418194.6", "ENST00000416195.1", "ENST00000465379.1", "ENST00000462904.1", "ENST00000483084.1", "ENST00000490182.1")	0.025721	6.0538	1.47019	0.142401	0.666458	-5.61155
1068	ENSG00000271151.1	ENSG00000271151	lincRNA			InGen	0.107006	1	ENST00000605739.1	-0.190446	-2.28157	-1.22755	0.220432	0.743825	-4.64104
358	ENSG00000273258.1	ENSG00000273258	lincRNA			InGen	0.140019	1	ENST00000609273.1	-0.103969	-3.53478	-0.505273	0.613682	0.916354	-4.93867
6100	ENSG00000138430.15	ENSG00000138430	protein_coding	OLA1	29789	InGen	6.0279	9	c("ENST00000284719.7", "ENST00000344357.9", "ENST00000428402.6", "ENST00000497760.1", "ENST00000409546.5", "ENST00000392560.6", "ENST00000462000.1", "ENST00000429575.1", "ENST00000427472.2")	0.00860401	6.14076	0.382465	0.702346	0.943672	-6.6051
315	ENSG00000243770.3	ENSG00000243770	misc_RNA	RN7SL65P		InGen	0.185916	1	ENST00000485221.3	-0.0872164	-3.20473	-0.439073	0.660877	0.931	-4.98423
3435	ENSG00000231453.1	ENSG00000231453	lincRNA	LINC01305	285084	InGen	0.366563	2	c("ENST00000420866.1", "ENST00000436820.1")	0.130566	1.15578	1.42506	0.155023	0.684432	-4.86284
2554	ENSG00000217236.1	ENSG00000217236	protein_coding	SP9	100131390	InGen	0.61591	1	ENST00000394967.2	0.115412	1.57451	1.84718	0.065557	0.540712	-4.31072
3181	ENSG00000138433.15	ENSG00000138433	protein_coding	CIR1	9541	InGen	4.03765	5	c("ENST00000342016.7", "ENST00000464393.1", "ENST00000377973.4", "ENST00000461454.1", "ENST00000472169.1")	0.0366074	4.71731	1.80117	0.0725288	0.553422	-4.94007
4144	ENSG00000144306.14	ENSG00000144306	protein_coding	SCRN3	79634	InGen	3.766	14	c("ENST00000437944.5", "ENST00000548868.5", "ENST00000458563.5", "ENST00000490927.5", "ENST00000409673.7", "ENST00000272732.10", "ENST00000435964.1", "ENST00000424069.5", "ENST00000488349.1", "ENST00000427038.5", "ENST00000548031.1", "ENST00000548921.5", "ENST00000549848.5", "ENST00000475928.1")	-0.00936428	4.97774	-0.433717	0.664759	0.932408	-6.46181
7769	ENSG00000163328.13	ENSG00000163328	protein_coding	GPR155	151556	InGen	11.729	6	c("ENST00000614352.4", "ENST00000392552.6", "ENST00000392551.6", "ENST00000295500.8", "ENST00000459996.1", "ENST00000497620.1")	0.00200735	7.49152	0.056133	0.955268	0.994627	-6.78836
791	ENSG00000226853.2	ENSG00000226853	lincRNA			InGen	0.3001	3	c("ENST00000444196.1", "ENST00000417038.1", "ENST00000606406.1")	-0.0660953	-1.0942	-0.704866	0.481358	0.875952	-5.1508
3701	ENSG00000236449.1	ENSG00000236449	antisense			InGen	0.128613	2	c("ENST00000442996.1", "ENST00000412835.1")	-0.119754	-0.375086	-0.849226	0.39633	0.842613	-5.18923
107	ENSG00000206965.1	ENSG00000206965	snRNA	RNU6-5P		InGen	10.3408	1	ENST00000384238.1	-0.133665	0.935944	-1.38874	0.165786	0.695689	-4.88458
9121	ENSG00000115935.17	ENSG00000115935	protein_coding	WIPF1	7456	InGen	2.72106	17	c("ENST00000392547.6", "ENST00000272746.9", "ENST00000359761.7", "ENST00000392546.6", "ENST00000409891.5", "ENST00000467149.1", "ENST00000409415.7", "ENST00000455428.5", "ENST00000410117.5", "ENST00000436221.1", "ENST00000480400.1", "ENST00000470752.5", "ENST00000474332.5", "ENST00000488830.6", "ENST00000490887.1", "ENST00000469002.1", "ENST00000487291.1")	0.00832497	5.56711	0.152655	0.878757	0.979822	-6.61245
411	ENSG00000235655.3	ENSG00000235655	processed_pseudogene	H3F3AP4		InGen	4.06857	1	ENST00000369387.4	0.0692606	1.58817	0.641942	0.521327	0.891083	-5.70152
4971	ENSG00000128656.13	ENSG00000128656	protein_coding	CHN1	1123	InGen	51.5687	18	c("ENST00000409900.7", "ENST00000295497.11", "ENST00000488080.5", "ENST00000409597.5", "ENST00000492964.1", "ENST00000409156.7", "ENST00000409089.6", "ENST00000444394.5", "ENST00000413882.5", "ENST00000443238.5", "ENST00000491801.1", "ENST00000425395.5", "ENST00000485882.1", "ENST00000444573.1", "ENST00000481174.1", "ENST00000490654.1", "ENST00000469597.1", "ENST00000451799.1")	0.0505644	8.91412	1.44451	0.14948	0.676817	-5.84504
5751	ENSG00000115966.16	ENSG00000115966	protein_coding	ATF2	1386	InGen	7.32043	21	c("ENST00000264110.6", "ENST00000345739.9", "ENST00000426833.7", "ENST00000409437.5", "ENST00000409635.5", "ENST00000538946.5", "ENST00000435004.6", "ENST00000428760.5", "ENST00000392544.5", "ENST00000409499.5", "ENST00000415955.5", "ENST00000417080.5", "ENST00000421438.5", "ENST00000429579.5", "ENST00000456655.5", "ENST00000478905.1", "ENST00000435231.6", "ENST00000437522.5", "ENST00000409833.5", "ENST00000413123.5", "ENST00000445349.1")	0.00964081	6.40113	0.611862	0.541022	0.896731	-6.51714
187	ENSG00000277948.1	ENSG00000277948	misc_RNA			InGen	0.854933	1	ENST00000612082.1	-0.0233227	-1.80685	-0.180147	0.857141	0.977621	-5.21083
77	ENSG00000215973.1	ENSG00000215973	miRNA	MIR933	100126350	InGen	1.0409	1	ENST00000401154.1	0.0211768	-2.685	0.138684	0.889779	0.981344	-5.08638
497	ENSG00000229750.1	ENSG00000229750	antisense			InGen	0.0459082	1	ENST00000449168.1	-0.305116	-4.47879	-1.38521	0.166862	0.697316	-4.46217
6780	ENSG00000154518.9	ENSG00000154518	protein_coding	ATP5G3	518	InGen	5.50668	5	c("ENST00000284727.8", "ENST00000409194.5", "ENST00000392541.3", "ENST00000497075.5", "ENST00000472782.1")	0.0214608	6.16195	0.937892	0.34894	0.821149	-6.24582
393	ENSG00000233131.1	ENSG00000233131	processed_pseudogene			InGen	0.219115	1	ENST00000416186.1	-0.421626	-2.6224	-2.61778	0.00923089	0.310197	-2.96184
9122	ENSG00000144320.13	ENSG00000144320	protein_coding	KIAA1715	80856	InGen	3.73967	12	c("ENST00000272748.8", "ENST00000544803.5", "ENST00000409660.5", "ENST00000479012.1", "ENST00000475515.1", "ENST00000431754.1", "ENST00000489827.1", "ENST00000480788.1", "ENST00000392540.6", "ENST00000483230.5", "ENST00000445472.1", "ENST00000466445.1")	0.0393007	6.08974	1.94506	0.0525597	0.516996	-4.82026
4851	ENSG00000224189.6	ENSG00000224189	antisense	HAGLR	401022	InGen	0.623575	12	c("ENST00000416928.6", "ENST00000417086.5", "ENST00000547207.1", "ENST00000436126.5", "ENST00000447538.6", "ENST00000549329.5", "ENST00000546798.5", "ENST00000413969.5", "ENST00000552156.5", "ENST00000456876.1", "ENST00000425005.5", "ENST00000452365.1")	0.0380892	2.32446	0.391892	0.695374	0.941224	-5.99026
1975	ENSG00000128645.13	ENSG00000128645	protein_coding	HOXD1	3231	InGen	0.257934	2	c("ENST00000331462.5", "ENST00000610524.1")	0.069376	-0.347977	0.522484	0.601661	0.912286	-5.39353
345	ENSG00000218175.2	ENSG00000218175	processed_pseudogene			InGen	1.25229	1	ENST00000405359.2	-0.0287916	-0.276272	-0.342437	0.732226	0.951923	-5.4502
1717	ENSG00000128654.13	ENSG00000128654	protein_coding	MTX2	10651	InGen	5.62329	5	c("ENST00000420864.5", "ENST00000249442.10", "ENST00000423461.6", "ENST00000443241.5", "ENST00000452865.1")	-0.0483557	4.26089	-2.10943	0.0356102	0.462384	-4.28184
441	ENSG00000237260.1	ENSG00000237260	processed_pseudogene			InGen	0.437426	1	ENST00000428657.1	-0.149693	-1.44822	-1.2944	0.196371	0.723924	-4.64735
813	ENSG00000272551.1	ENSG00000272551	lincRNA			InGen	0.144703	1	ENST00000608775.1	-0.374139	-2.22645	-2.2846	0.0229286	0.407872	-3.40866
1783	ENSG00000163364.9	ENSG00000163364	lincRNA	LINC01116		InGen	0.253256	2	c("ENST00000295549.8", "ENST00000339037.3")	-0.276459	-0.250296	-2.55136	0.0111506	0.325976	-2.79976
699	ENSG00000224577.1	ENSG00000224577	lincRNA	LINC01117	102724224	InGen	0.431631	1	ENST00000443670.1	-0.0883809	-0.949577	-0.598131	0.550136	0.898364	-5.23621
91	ENSG00000252027.1	ENSG00000252027	snRNA	RNU6ATAC14P		InGen	0.250459	1	ENST00000516218.1	-0.180282	-4.47038	-0.841075	0.400875	0.845365	-4.75574
1624	ENSG00000279205.1	ENSG00000279205	TEC			InGen	0.208693	1	ENST00000624511.1	0.00309376	-0.787576	0.0198111	0.984205	0.998428	-5.41076
946	ENSG00000236501.5	ENSG00000236501	lincRNA			InGen	0.180314	2	c("ENST00000452002.5", "ENST00000441205.1")	-0.0302156	-1.59133	-0.253311	0.800175	0.966669	-5.21639
218	ENSG00000229337.1	ENSG00000229337	antisense			InGen	0.20273	1	ENST00000455416.1	0.0653706	-3.69379	0.302487	0.762459	0.957352	-4.97512
6033	ENSG00000170144.19	ENSG00000170144	protein_coding	HNRNPA3	220988	InGen	13.6855	6	c("ENST00000392524.6", "ENST00000581696.1", "ENST00000411529.6", "ENST00000435711.5", "ENST00000432457.2", "ENST00000483137.1")	-0.00390679	7.38499	-0.196748	0.844138	0.975288	-6.7604
5979	ENSG00000116044.15	ENSG00000116044	protein_coding	NFE2L2	4780	InGen	5.72344	14	c("ENST00000458603.1", "ENST00000397063.8", "ENST00000397062.7", "ENST00000446151.6", "ENST00000464747.5", "ENST00000449627.1", "ENST00000448782.5", "ENST00000430047.1", "ENST00000586532.5", "ENST00000421929.5", "ENST00000423513.5", "ENST00000588123.1", "ENST00000477534.1", "ENST00000462023.1")	-0.00204286	6.09105	-0.0688922	0.945114	0.992338	-6.6746
316	ENSG00000225808.1	ENSG00000225808	processed_pseudogene	DNAJC19P5		InGen	0.879341	1	ENST00000443295.1	0.121193	-1.02292	1.13588	0.256776	0.765899	-4.85664
66	ENSG00000265396.1	ENSG00000265396	miRNA	MIR3128	100422824	InGen	0.687048	1	ENST00000581957.1	0.288607	-3.71631	1.43985	0.150795	0.678773	-4.42562
499	ENSG00000222043.2	ENSG00000222043	antisense			InGen	0.0707118	1	ENST00000428541.1	-0.288841	-3.98646	-1.36168	0.174165	0.703163	-4.4807
7171	ENSG00000213963.6	ENSG00000213963	sense_overlapping		100130691	InGen	0.334903	8	c("ENST00000397057.6", "ENST00000456746.5", "ENST00000430416.5", "ENST00000627798.2", "ENST00000625449.2", "ENST00000443132.1", "ENST00000447413.1", "ENST00000611493.1")	-0.125487	2.24425	-2.77176	0.00587049	0.26407	-2.43128
77	ENSG00000278418.1	ENSG00000278418	miRNA	MIR6512	102465255	InGen	0.61587	1	ENST00000615246.1	-0.127598	-3.51776	-0.652292	0.514636	0.888292	-4.88892
757	ENSG00000280374.1	ENSG00000280374	sense_intronic			InGen	0.823099	1	ENST00000624891.1	-0.0221261	0.27508	-0.307974	0.758284	0.956219	-5.57049
104	ENSG00000238295.1	ENSG00000238295	snoRNA			InGen	0.307734	1	ENST00000459157.1	0.0622019	-4.11712	0.278611	0.780706	0.962916	-4.94601
8745	ENSG00000018510.13	ENSG00000018510	protein_coding	AGPS	8540	InGen	3.38934	4	c("ENST00000264167.8", "ENST00000409888.1", "ENST00000637633.1", "ENST00000460342.1")	-0.0130488	5.87686	-0.606723	0.544424	0.897776	-6.47388
4017	ENSG00000196659.9	ENSG00000196659	protein_coding	TTC30B	150737	InGen	0.841692	1	ENST00000408939.3	-0.00519427	2.7351	-0.110323	0.912216	0.984873	-6.1301
5975	ENSG00000197557.6	ENSG00000197557	protein_coding	TTC30A	92104	InGen	1.20496	1	ENST00000355689.5	0.0578586	3.81772	1.47553	0.14096	0.664614	-5.31519
12498	ENSG00000128655.16	ENSG00000128655	protein_coding	PDE11A	50940	InGen	0.22747	12	c("ENST00000286063.10", "ENST00000358450.8", "ENST00000436700.5", "ENST00000409504.5", "ENST00000478646.5", "ENST00000389683.7", "ENST00000488399.5", "ENST00000466790.1", "ENST00000433879.1", "ENST00000497003.5", "ENST00000492761.1", "ENST00000427127.1")	-0.0604918	2.44854	-0.853232	0.394109	0.842485	-5.71853
4784	ENSG00000155636.14	ENSG00000155636	protein_coding	RBM45	129831	InGen	1.09634	7	c("ENST00000424000.6", "ENST00000616198.4", "ENST00000286070.9", "ENST00000493048.1", "ENST00000455903.6", "ENST00000424099.1", "ENST00000464647.1")	-0.00742873	3.41927	-0.280346	0.779376	0.962916	-6.2439
11486	ENSG00000079156.16	ENSG00000079156	protein_coding	OSBPL6	114880	InGen	2.16733	9	c("ENST00000392505.6", "ENST00000359685.7", "ENST00000477646.1", "ENST00000357080.8", "ENST00000409045.7", "ENST00000190611.8", "ENST00000409631.5", "ENST00000315022.2", "ENST00000477097.1")	0.00943161	5.64783	0.279066	0.780357	0.962916	-6.5987
4001	ENSG00000223960.6	ENSG00000223960	antisense			InGen	0.581756	7	c("ENST00000420672.1", "ENST00000454488.5", "ENST00000450044.1", "ENST00000442036.1", "ENST00000453026.6", "ENST00000436616.2", "ENST00000415236.1")	0.0220901	2.20021	0.468181	0.639944	0.925151	-5.90908
3941	ENSG00000180228.12	ENSG00000180228	protein_coding	PRKRA	8575	InGen	3.46854	12	c("ENST00000325748.8", "ENST00000490501.5", "ENST00000424699.5", "ENST00000487082.5", "ENST00000432031.6", "ENST00000474793.5", "ENST00000448279.1", "ENST00000457633.1", "ENST00000470200.5", "ENST00000460433.5", "ENST00000466165.1", "ENST00000463882.1")	0.0205983	4.77301	0.921423	0.357458	0.82517	-6.11223
2456	ENSG00000204311.12	ENSG00000204311	protein_coding	DFNB59	494513	InGen	0.556649	5	c("ENST00000409117.7", "ENST00000437056.5", "ENST00000375129.8", "ENST00000442710.5", "ENST00000444615.1")	-0.0542991	1.46107	-1.21573	0.224898	0.745206	-5.17345
713	ENSG00000238082.1	ENSG00000238082	processed_pseudogene			InGen	0.358822	1	ENST00000437039.1	0.0514692	-1.01578	0.515054	0.606837	0.913667	-5.25291
3080	ENSG00000079150.17	ENSG00000079150	protein_coding	FKBP7	51661	InGen	0.264362	8	c("ENST00000424785.6", "ENST00000464248.1", "ENST00000233092.10", "ENST00000435079.1", "ENST00000470945.1", "ENST00000419184.1", "ENST00000434643.6", "ENST00000412612.1")	0.0220137	0.698604	0.413043	0.679825	0.93743	-5.61832
14193	ENSG00000116095.10	ENSG00000116095	protein_coding	PLEKHA3	65977	InGen	2.04819	4	c("ENST00000234453.9", "ENST00000453653.5", "ENST00000461474.1", "ENST00000421187.1")	0.0182908	5.87837	0.91708	0.359726	0.826307	-6.24401
20654	ENSG00000237298.9	ENSG00000237298	antisense	TTN-AS1	100506866	InGen	0.703679	71	c("ENST00000585625.5", "ENST00000419746.5", "ENST00000587568.5", "ENST00000442329.6", "ENST00000431259.6", "ENST00000630096.2", "ENST00000589434.5", "ENST00000592161.1", "ENST00000456053.5", "ENST00000585487.5", "ENST00000588804.5", "ENST00000590040.5", "ENST00000586707.5", "ENST00000592600.5", "ENST00000591332.5", "ENST00000592750.5", "ENST00000592630.5", "ENST00000585451.5", "ENST00000587576.1", "ENST00000604571.1", "ENST00000592182.5", "ENST00000614124.1", "ENST00000587944.5", "ENST00000589842.5", "ENST00000588257.5", "ENST00000591867.5", "ENST00000591466.5", "ENST00000620591.4", "ENST00000588244.5", "ENST00000589391.5", "ENST00000585358.5", "ENST00000588716.5", "ENST00000592836.5", "ENST00000450692.6", "ENST00000586831.5", "ENST00000592689.5", "ENST00000586452.5", "ENST00000626954.2", "ENST00000590807.5", "ENST00000626117.2", "ENST00000626138.2", "ENST00000628296.2", "ENST00000628826.2", "ENST00000625480.2", "ENST00000589355.1", "ENST00000415561.1", "ENST00000625536.2", "ENST00000627564.2", "ENST00000438095.1", "ENST00000590932.5", "ENST00000590743.1", "ENST00000589907.5", "ENST00000629117.2", "ENST00000626517.2", "ENST00000610290.4", "ENST00000589234.5", "ENST00000589830.1", "ENST00000589487.5", "ENST00000627527.1", "ENST00000604956.1", "ENST00000418062.1", "ENST00000431752.1", "ENST00000582847.5", "ENST00000627661.2", "ENST00000590773.5", "ENST00000631319.1", "ENST00000578746.1", "ENST00000610005.1", "ENST00000584485.1", "ENST00000629094.2", "ENST00000582038.2")	-0.0283572	4.82315	-0.644455	0.519699	0.89035	-6.33355
675	ENSG00000270956.1	ENSG00000270956	antisense			InGen	0.261799	1	ENST00000604692.1	-0.149151	-1.62516	-1.23726	0.216813	0.741165	-4.68682
1798	ENSG00000270277.1	ENSG00000270277	antisense			InGen	0.318663	1	ENST00000603415.1	-0.147277	0.0277779	-1.93365	0.0539544	0.521273	-3.9695
4406	ENSG00000279598.1	ENSG00000279598	TEC			InGen	0.26262	1	ENST00000624360.1	-0.14387	1.07061	-2.23941	0.0257505	0.420768	-3.51624
520	ENSG00000271011.1	ENSG00000271011	antisense			InGen	0.333319	1	ENST00000604215.1	-0.323854	-1.6701	-2.50316	0.0127592	0.338926	-2.99535
2117	ENSG00000270574.1	ENSG00000270574	antisense			InGen	0.252691	1	ENST00000603521.1	-0.0753961	-0.0224288	-0.967363	0.334024	0.815023	-5.15706
543	ENSG00000271141.1	ENSG00000271141	lincRNA			InGen	0.584653	1	ENST00000605334.1	-0.0449788	-0.794742	-0.463354	0.643396	0.925813	-5.31855
463	ENSG00000271401.1	ENSG00000271401	lincRNA			InGen	0.579292	1	ENST00000605021.1	0.111744	-1.09204	1.04054	0.2988	0.795414	-4.93779
3590	ENSG00000267784.1	ENSG00000267784	antisense			InGen	0.371047	1	ENST00000590024.1	0.117814	1.32208	1.79512	0.0734885	0.555959	-4.36105
12649	ENSG00000163492.14	ENSG00000163492	protein_coding	CCDC141	285025	InGen	0.185659	7	c("ENST00000472828.1", "ENST00000480419.1", "ENST00000343876.6", "ENST00000443758.5", "ENST00000446116.5", "ENST00000409284.1", "ENST00000498142.1")	-0.085563	2.02017	-0.892431	0.372769	0.832842	-5.60405
79	ENSG00000238542.1	ENSG00000238542	snRNA	RNU7-104P		InGen	0.165116	1	ENST00000459398.1	-0.00106337	-5.06387	-0.00533425	0.995747	0.999546	-4.89355
11349	ENSG00000187231.13	ENSG00000187231	protein_coding	SESTD1	91404	InGen	4.69322	9	c("ENST00000428443.7", "ENST00000446758.5", "ENST00000335289.5", "ENST00000426988.1", "ENST00000489901.1", "ENST00000440010.5", "ENST00000435047.5", "ENST00000486468.1", "ENST00000452991.1")	-0.0396595	6.7185	-1.4703	0.142369	0.666458	-5.66378
1148	ENSG00000237964.3	ENSG00000237964	processed_pseudogene			InGen	0.0691145	1	ENST00000482222.1	0.494886	-3.06706	2.25096	0.0250017	0.41849	-3.51892
5310	ENSG00000144331.18	ENSG00000144331	protein_coding	ZNF385B	151126	InGen	4.63423	13	c("ENST00000466398.5", "ENST00000410066.5", "ENST00000336917.9", "ENST00000409343.5", "ENST00000409692.5", "ENST00000457304.5", "ENST00000469551.5", "ENST00000475539.5", "ENST00000495289.1", "ENST00000439340.1", "ENST00000463918.1", "ENST00000451732.5", "ENST00000438871.1")	0.129358	5.61757	2.53144	0.0117923	0.33081	-3.4955
73	ENSG00000221240.1	ENSG00000221240	miRNA	MIR1258	100302172	InGen	0.682096	1	ENST00000408313.1	0.0668728	-3.64894	0.335581	0.737386	0.952005	-4.97595
3324	ENSG00000163510.13	ENSG00000163510	protein_coding	CWC22	57703	InGen	3.96721	2	c("ENST00000410053.7", "ENST00000404136.2")	0.0134164	4.75282	0.720439	0.471731	0.871975	-6.27325
548	ENSG00000226564.1	ENSG00000226564	processed_pseudogene	FTH1P20		InGen	0.481883	1	ENST00000434913.1	-0.00722873	-1.2043	-0.0540822	0.9569	0.994974	-5.32581
2973	ENSG00000170035.15	ENSG00000170035	protein_coding	UBE2E3	10477	InGen	4.74141	14	c("ENST00000602303.5", "ENST00000602959.5", "ENST00000602479.5", "ENST00000392415.6", "ENST00000602291.5", "ENST00000410062.8", "ENST00000602475.5", "ENST00000602499.5", "ENST00000602710.5", "ENST00000602762.5", "ENST00000602632.1", "ENST00000602888.5", "ENST00000602837.1", "ENST00000602970.1")	-0.00611846	4.79454	-0.293467	0.769337	0.960068	-6.48934
265	ENSG00000236153.1	ENSG00000236153	antisense			InGen	0.226058	1	ENST00000428080.1	-0.425959	-3.21958	-2.05755	0.0403659	0.477413	-3.80717
7901	ENSG00000115232.13	ENSG00000115232	protein_coding	ITGA4	3676	InGen	0.10241	11	c("ENST00000476089.1", "ENST00000339307.8", "ENST00000397033.6", "ENST00000465522.5", "ENST00000233573.6", "ENST00000484404.1", "ENST00000478440.1", "ENST00000473002.1", "ENST00000490435.5", "ENST00000476824.1", "ENST00000468948.1")	0.0594037	0.443317	0.732612	0.46428	0.869515	-5.40705
4765	ENSG00000188452.13	ENSG00000188452	protein_coding	CERKL	375298	InGen	0.155781	14	c("ENST00000410087.7", "ENST00000409440.7", "ENST00000374969.6", "ENST00000339098.9", "ENST00000374967.6", "ENST00000374970.6", "ENST00000452174.5", "ENST00000494398.5", "ENST00000421817.5", "ENST00000479558.5", "ENST00000466715.5", "ENST00000460319.5", "ENST00000476070.1", "ENST00000497337.1")	0.00636494	-0.457994	0.0243895	0.980556	0.998428	-5.53581
9582	ENSG00000138434.16	ENSG00000138434	protein_coding	SSFA2	6744	InGen	8.09652	15	c("ENST00000480753.1", "ENST00000431877.6", "ENST00000320370.11", "ENST00000409001.5", "ENST00000454579.5", "ENST00000440623.5", "ENST00000495248.5", "ENST00000470129.1", "ENST00000416081.5", "ENST00000470654.1", "ENST00000491720.5", "ENST00000409136.5", "ENST00000491866.1", "ENST00000467172.2", "ENST00000451836.1")	-0.0410985	7.23415	-1.24065	0.215558	0.740202	-6.00928
4887	ENSG00000150722.10	ENSG00000150722	protein_coding	PPP1R1C	151242	InGen	0.137223	12	c("ENST00000495820.5", "ENST00000486067.5", "ENST00000475249.5", "ENST00000464264.6", "ENST00000490645.5", "ENST00000465612.5", "ENST00000409137.7", "ENST00000280295.7", "ENST00000409702.1", "ENST00000479855.1", "ENST00000461410.1", "ENST00000494189.1")	-0.054538	0.160589	-0.533582	0.593966	0.910039	-5.47436
6322	ENSG00000115252.18	ENSG00000115252	protein_coding	PDE1A	5136	InGen	1.67098	9	c("ENST00000435564.5", "ENST00000409365.5", "ENST00000358139.6", "ENST00000351439.9", "ENST00000410103.1", "ENST00000482538.5", "ENST00000462938.5", "ENST00000482782.5", "ENST00000495511.1")	-0.107795	4.18823	-0.868019	0.385973	0.839193	-6.04189
21826	ENSG00000077232.16	ENSG00000077232	protein_coding	DNAJC10	54431	InGen	1.75044	10	c("ENST00000616986.4", "ENST00000264065.11", "ENST00000491074.5", "ENST00000469118.5", "ENST00000537515.5", "ENST00000613960.1", "ENST00000418559.5", "ENST00000494462.1", "ENST00000459930.1", "ENST00000444005.1")	0.0481442	6.27306	2.55322	0.0110925	0.325976	-3.50573
3162	ENSG00000162998.4	ENSG00000162998	protein_coding	FRZB	2487	InGen	1.18769	1	ENST00000295113.4	0.0097674	2.84341	0.152171	0.879139	0.979822	-6.14206
22520	ENSG00000061676.14	ENSG00000061676	protein_coding	NCKAP1	10787	InGen	9.26479	8	c("ENST00000361354.8", "ENST00000360982.2", "ENST00000477988.1", "ENST00000478449.5", "ENST00000471640.1", "ENST00000492058.1", "ENST00000493359.1", "ENST00000495619.1")	0.00418159	8.68589	0.178354	0.858547	0.978165	-6.84844
113	ENSG00000202141.1	ENSG00000202141	misc_RNA			InGen	2.4105	1	ENST00000365271.1	-0.0761931	-1.0423	-0.765537	0.444463	0.864287	-5.13117
5376	ENSG00000162999.12	ENSG00000162999	protein_coding	DUSP19	142679	InGen	2.24491	3	c("ENST00000342619.10", "ENST00000354221.4", "ENST00000469344.1")	-5.92698e-10	4.57832	-1.22835e-08	1	1	-6.49432
4046	ENSG00000163002.12	ENSG00000163002	protein_coding	NUP35	129401	InGen	1.65836	10	c("ENST00000442895.6", "ENST00000446612.5", "ENST00000409798.5", "ENST00000472844.1", "ENST00000455063.5", "ENST00000295119.8", "ENST00000497330.5", "ENST00000374930.7", "ENST00000479162.5", "ENST00000452137.1")	-0.0170352	3.75931	-0.642071	0.521243	0.891016	-6.1467
1082	ENSG00000272800.1	ENSG00000272800	lincRNA			InGen	0.461818	1	ENST00000608537.1	0.00363947	-0.0887013	0.0474837	0.962155	0.995742	-5.54221
405	ENSG00000213120.3	ENSG00000213120	processed_pseudogene	LIN28AP1		InGen	0.050392	1	ENST00000429574.1	0.495545	-4.67471	2.3507	0.0192867	0.394727	-3.60125
678	ENSG00000177855.8	ENSG00000177855	processed_pseudogene	CACYBPP2		InGen	0.167968	1	ENST00000453625.1	0.0163334	-2.2019	0.119421	0.90501	0.983649	-5.15542
4694	ENSG00000170396.7	ENSG00000170396	protein_coding	ZNF804A	91752	InGen	1.00893	2	c("ENST00000302277.6", "ENST00000613975.1")	-0.163868	3.15901	-2.95277	0.00335989	0.207515	-2.08204
133	ENSG00000212581.1	ENSG00000212581	snoRNA			InGen	0.0569795	1	ENST00000391279.1	0.195737	-5.38349	1.06042	0.289676	0.78882	-4.63388
1472	ENSG00000226747.6	ENSG00000226747	antisense		101927196	InGen	0.126947	3	c("ENST00000421998.5", "ENST00000427269.2", "ENST00000437717.1")	0.161743	-1.54688	1.31682	0.188753	0.716722	-4.62987
23761	ENSG00000188738.13	ENSG00000188738	protein_coding	FSIP2	401024	InGen	0.092008	7	c("ENST00000343098.9", "ENST00000424728.5", "ENST00000465275.1", "ENST00000469367.1", "ENST00000429412.1", "ENST00000415915.5", "ENST00000611759.1")	-0.125163	1.67708	-0.605791	0.545042	0.898025	-5.74211
880	ENSG00000231646.5	ENSG00000231646	antisense	FSIP2-AS1		InGen	0.626175	2	c("ENST00000436557.5", "ENST00000429929.1")	0.0238151	0.104177	0.364915	0.715393	0.947083	-5.52816
477	ENSG00000224019.1	ENSG00000224019	processed_pseudogene	RPL21P32		InGen	0.557074	1	ENST00000419877.1	-0.132288	-1.02739	-1.33175	0.183802	0.711708	-4.66425
1450	ENSG00000237877.6	ENSG00000237877	lincRNA	LINC01473	101927217	InGen	1.13986	3	c("ENST00000456653.6", "ENST00000427108.5", "ENST00000419719.1")	0.0390288	1.67584	0.829994	0.407102	0.848981	-5.58779
297	ENSG00000226410.1	ENSG00000226410	processed_pseudogene			InGen	0.725756	1	ENST00000448028.1	-0.185625	-1.43189	-1.65351	0.0991143	0.604949	-4.26666
501	ENSG00000232568.2	ENSG00000232568	processed_pseudogene	RPL23AP35		InGen	0.179634	1	ENST00000451906.2	0.0604179	-2.72	0.371587	0.710423	0.945477	-5.06418
2204	ENSG00000259915.2	ENSG00000259915	lincRNA			InGen	0.17426	1	ENST00000564407.2	-0.126893	-0.491971	-1.65808	0.0981879	0.60344	-4.33208
3125	ENSG00000065548.17	ENSG00000065548	protein_coding	ZC3H15	55854	InGen	9.70028	9	c("ENST00000337859.10", "ENST00000421536.5", "ENST00000437396.1", "ENST00000477672.1", "ENST00000481101.5", "ENST00000468120.5", "ENST00000496289.1", "ENST00000498757.1", "ENST00000445547.1")	0.0158597	5.91717	0.902526	0.367392	0.830826	-6.25784
72	ENSG00000281192.1	ENSG00000281192	protein_coding			InGen	0.0767155	1	ENST00000626288.1	-0.105362	-5.55485	-0.655218	0.512754	0.887351	-4.77267
8211	ENSG00000138448.11	ENSG00000138448	protein_coding	ITGAV	3685	InGen	18.0481	8	c("ENST00000261023.7", "ENST00000374907.7", "ENST00000433736.6", "ENST00000460641.1", "ENST00000496477.1", "ENST00000496854.1", "ENST00000474571.1", "ENST00000430709.1")	-0.0106178	8.21354	-0.401933	0.687976	0.939722	-6.75744
5826	ENSG00000144369.12	ENSG00000144369	protein_coding	FAM171B	165215	InGen	39.391	2	c("ENST00000304698.9", "ENST00000612606.1")	0.00846091	8.82971	0.2294	0.81869	0.970263	-6.8464
2400	ENSG00000163012.3	ENSG00000163012	protein_coding	ZSWIM2	151112	InGen	0.0661484	2	c("ENST00000295131.2", "ENST00000419862.1")	-0.0237407	-1.77413	-0.171618	0.863836	0.978816	-5.22066
1472	ENSG00000224063.5	ENSG00000224063	antisense			InGen	0.0981478	3	c("ENST00000453517.5", "ENST00000412276.5", "ENST00000428329.1")	0.0577217	-2.05484	0.313503	0.754083	0.955671	-5.14842
6144	ENSG00000064989.12	ENSG00000064989	protein_coding	CALCRL	10203	InGen	1.38406	9	c("ENST00000392370.7", "ENST00000409998.5", "ENST00000410068.5", "ENST00000447403.5", "ENST00000410102.5", "ENST00000474212.5", "ENST00000485973.1", "ENST00000461244.5", "ENST00000479784.1")	-0.0562105	4	-1.00303	0.316534	0.805208	-5.90839
11714	ENSG00000003436.14	ENSG00000003436	protein_coding	TFPI	7035	InGen	0.186724	13	c("ENST00000392365.5", "ENST00000233156.7", "ENST00000426055.5", "ENST00000481132.5", "ENST00000435414.5", "ENST00000409676.5", "ENST00000339091.8", "ENST00000481389.1", "ENST00000437725.5", "ENST00000421427.5", "ENST00000453013.5", "ENST00000417013.5", "ENST00000420747.1")	0.127056	1.89702	1.80899	0.0713025	0.550481	-4.44144
1584	ENSG00000231689.2	ENSG00000231689	lincRNA	LINC01090		InGen	0.294914	3	c("ENST00000434418.2", "ENST00000632331.1", "ENST00000415357.1")	0.0746176	-0.197894	0.694381	0.487899	0.877934	-5.29812
11979	ENSG00000144366.15	ENSG00000144366	protein_coding	GULP1	51454	InGen	0.90573	18	c("ENST00000409843.5", "ENST00000486445.1", "ENST00000409830.5", "ENST00000410051.5", "ENST00000479019.5", "ENST00000409927.5", "ENST00000409805.5", "ENST00000359135.7", "ENST00000409580.5", "ENST00000409637.7", "ENST00000409609.5", "ENST00000476422.5", "ENST00000467422.5", "ENST00000495745.5", "ENST00000478306.1", "ENST00000451191.5", "ENST00000433052.1", "ENST00000496976.1")	-0.0883104	4.35308	-2.06325	0.0398182	0.475377	-4.39299
97	ENSG00000207951.1	ENSG00000207951	miRNA	MIR561	693146	InGen	0.513324	1	ENST00000385216.1	-0.295117	-3.65286	-1.4221	0.155879	0.685365	-4.43967
6873	ENSG00000168542.13	ENSG00000168542	protein_coding	COL3A1	1281	InGen	0.295911	7	c("ENST00000304636.7", "ENST00000317840.9", "ENST00000470167.1", "ENST00000450867.1", "ENST00000637672.1", "ENST00000467886.1", "ENST00000487010.1")	0.00933634	0.929121	0.076105	0.939379	0.991362	-5.75649
7156	ENSG00000204262.11	ENSG00000204262	protein_coding	COL5A2	1290	InGen	0.708064	3	c("ENST00000374866.7", "ENST00000618828.1", "ENST00000470524.2")	-0.148994	3.11519	-2.40062	0.0168837	0.373942	-3.46798
705	ENSG00000213601.3	ENSG00000213601	processed_pseudogene	KRT18P19		InGen	0.0874252	1	ENST00000395181.2	-0.0935693	-3.27204	-0.460799	0.645226	0.926604	-4.97944
5066	ENSG00000115368.9	ENSG00000115368	protein_coding	WDR75	84128	InGen	2.53977	7	c("ENST00000314761.8", "ENST00000436347.5", "ENST00000472286.5", "ENST00000475596.1", "ENST00000427960.5", "ENST00000631047.1", "ENST00000498365.1")	0.0475177	4.70704	2.25697	0.0246197	0.41849	-4.04259
4330	ENSG00000138449.10	ENSG00000138449	protein_coding	SLC40A1	30061	InGen	2.50209	7	c("ENST00000261024.6", "ENST00000427241.5", "ENST00000479598.5", "ENST00000418714.1", "ENST00000455320.5", "ENST00000427419.5", "ENST00000440626.1")	-0.0271391	4.36336	-0.649026	0.516743	0.888889	-6.25767
2504	ENSG00000138381.9	ENSG00000138381	protein_coding	ASNSD1	54529	InGen	6.71461	9	c("ENST00000607062.5", "ENST00000260952.8", "ENST00000425590.1", "ENST00000605941.5", "ENST00000607535.5", "ENST00000420250.1", "ENST00000606910.5", "ENST00000607690.1", "ENST00000607829.5")	-0.0122656	5.05551	-0.453243	0.650652	0.927588	-6.46299
5758	ENSG00000151687.14	ENSG00000151687	protein_coding	ANKAR	150709	InGen	1.77352	9	c("ENST00000441800.5", "ENST00000461516.5", "ENST00000433782.6", "ENST00000520309.5", "ENST00000313581.4", "ENST00000467927.1", "ENST00000464687.1", "ENST00000474303.5", "ENST00000476208.1")	-0.0796339	4.36001	-2.50084	0.0128419	0.338926	-3.42639
3583	ENSG00000128694.11	ENSG00000128694	protein_coding	OSGEPL1	64172	InGen	0.957417	8	c("ENST00000264151.9", "ENST00000519810.5", "ENST00000524043.1", "ENST00000522700.5", "ENST00000520350.1", "ENST00000517895.5", "ENST00000518114.1", "ENST00000521630.1")	0.0463034	2.78798	1.31082	0.190768	0.717297	-5.32435
860	ENSG00000253559.1	ENSG00000253559	antisense	OSGEPL1-AS1		InGen	0.287977	3	c("ENST00000520651.1", "ENST00000521819.1", "ENST00000523895.1")	-0.102822	-1.01793	-1.14508	0.252952	0.76309	-4.83245
598	ENSG00000273240.1	ENSG00000273240	antisense			InGen	0.255197	1	ENST00000608680.1	-0.0845846	-1.84449	-0.585336	0.558695	0.900816	-5.08809
3958	ENSG00000128699.13	ENSG00000128699	protein_coding	ORMDL1	94101	InGen	3.7069	7	c("ENST00000392350.7", "ENST00000325795.7", "ENST00000496543.1", "ENST00000392349.8", "ENST00000409519.5", "ENST00000442547.5", "ENST00000458355.1")	0.0465133	4.90019	1.94173	0.0529634	0.518052	-4.70632
5448	ENSG00000064933.16	ENSG00000064933	protein_coding	PMS1	5378	InGen	2.19247	21	c("ENST00000418224.7", "ENST00000432292.7", "ENST00000618056.4", "ENST00000624204.3", "ENST00000441310.6", "ENST00000409985.5", "ENST00000446877.5", "ENST00000342075.8", "ENST00000409823.7", "ENST00000374826.8", "ENST00000450931.5", "ENST00000421722.5", "ENST00000424766.5", "ENST00000447232.6", "ENST00000447734.5", "ENST00000420421.1", "ENST00000424307.5", "ENST00000424059.1", "ENST00000409593.5", "ENST00000483293.1", "ENST00000452382.1")	0.0109791	4.59069	0.438286	0.661447	0.931042	-6.40793
5997	ENSG00000187699.10	ENSG00000187699	protein_coding	C2orf88	84281	InGen	1.58123	9	c("ENST00000478197.1", "ENST00000495546.1", "ENST00000490033.5", "ENST00000450357.5", "ENST00000396974.2", "ENST00000409545.2", "ENST00000409870.1", "ENST00000340623.4", "ENST00000443551.2")	-0.0719897	4.11492	-1.05676	0.291342	0.790015	-5.87934
881	ENSG00000204253.4	ENSG00000204253	processed_pseudogene	HNRNPCP2		InGen	2.61642	1	ENST00000399515.2	0.0154347	2.21481	0.442277	0.658559	0.930632	-5.92971
2822	ENSG00000138379.4	ENSG00000138379	protein_coding	MSTN	2660	InGen	0.240107	1	ENST00000260950.4	-0.0978176	0.316575	-0.930104	0.352952	0.822085	-5.24729
7438	ENSG00000198130.15	ENSG00000198130	protein_coding	HIBCH	26275	InGen	2.3946	14	c("ENST00000399855.2", "ENST00000392332.7", "ENST00000359678.9", "ENST00000486981.1", "ENST00000410045.5", "ENST00000416732.5", "ENST00000489147.1", "ENST00000409820.2", "ENST00000392333.7", "ENST00000485992.1", "ENST00000414928.1", "ENST00000409934.1", "ENST00000489269.5", "ENST00000495792.1")	-0.0805055	5.13105	-2.31419	0.0212301	0.402985	-3.96012
3676	ENSG00000151689.12	ENSG00000151689	protein_coding	INPP1	3628	InGen	3.85242	15	c("ENST00000392329.6", "ENST00000322522.8", "ENST00000430311.5", "ENST00000413239.5", "ENST00000431594.5", "ENST00000444194.5", "ENST00000422454.5", "ENST00000417336.5", "ENST00000458647.5", "ENST00000423767.5", "ENST00000451089.1", "ENST00000409027.1", "ENST00000458193.1", "ENST00000487628.1", "ENST00000470892.1")	0.0187452	4.84066	0.551322	0.581761	0.906872	-6.38937
6031	ENSG00000151690.14	ENSG00000151690	protein_coding	MFSD6	54842	InGen	6.37201	10	c("ENST00000417958.5", "ENST00000432036.5", "ENST00000392328.5", "ENST00000445546.1", "ENST00000281416.11", "ENST00000434582.5", "ENST00000489793.1", "ENST00000444317.1", "ENST00000486123.1", "ENST00000412482.1")	-0.0216858	6.27567	-0.699214	0.484878	0.87728	-6.45139
430	ENSG00000272979.1	ENSG00000272979	antisense			InGen	0.100329	1	ENST00000609166.1	0.15153	-3.69454	0.730991	0.465269	0.869807	-4.85396
6521	ENSG00000189362.11	ENSG00000189362	protein_coding	NEMP2	100131211	InGen	0.261157	6	c("ENST00000409150.7", "ENST00000414176.5", "ENST00000444545.5", "ENST00000343105.9", "ENST00000492292.1", "ENST00000421038.1")	0.0369347	1.7353	0.796623	0.426205	0.859302	-5.62519
404	ENSG00000233654.1	ENSG00000233654	antisense			InGen	1.03066	1	ENST00000457407.1	-0.0731646	-0.273824	-1.09148	0.275803	0.778381	-4.99677
4887	ENSG00000138386.16	ENSG00000138386	protein_coding	NAB1	4664	InGen	4.63907	10	c("ENST00000448811.1", "ENST00000416973.1", "ENST00000426601.1", "ENST00000409581.5", "ENST00000337386.9", "ENST00000423376.1", "ENST00000423076.1", "ENST00000409641.5", "ENST00000434473.1", "ENST00000484774.1")	0.0291079	5.49167	1.23439	0.217878	0.742328	-5.87038
919	ENSG00000235852.1	ENSG00000235852	antisense			InGen	0.0836148	1	ENST00000413911.1	0.119266	-3.00466	0.557125	0.577794	0.90589	-4.96572
9827	ENSG00000115419.12	ENSG00000115419	protein_coding	GLS	2744	InGen	9.69009	15	c("ENST00000320717.7", "ENST00000338435.8", "ENST00000479552.1", "ENST00000496170.1", "ENST00000469774.1", "ENST00000417154.5", "ENST00000461965.5", "ENST00000468352.5", "ENST00000495444.1", "ENST00000409626.5", "ENST00000457316.5", "ENST00000409428.5", "ENST00000409215.5", "ENST00000412247.1", "ENST00000471443.1")	0.0375319	7.54554	1.48088	0.139529	0.662187	-5.70709
6053	ENSG00000115415.18	ENSG00000115415	protein_coding	STAT1	6772	InGen	5.87327	12	c("ENST00000415035.1", "ENST00000361099.7", "ENST00000540176.5", "ENST00000409465.5", "ENST00000423282.1", "ENST00000392322.7", "ENST00000452281.5", "ENST00000392323.6", "ENST00000464072.1", "ENST00000424722.5", "ENST00000454414.5", "ENST00000432058.1")	0.0921941	6.08664	1.52979	0.126963	0.64571	-5.53051
618	ENSG00000229023.1	ENSG00000229023	processed_pseudogene			InGen	0.162463	1	ENST00000342609.6	0.433426	-2.62756	2.66201	0.00812237	0.293331	-2.83571
4250	ENSG00000138378.17	ENSG00000138378	protein_coding	STAT4	6775	InGen	1.2477	10	c("ENST00000358470.8", "ENST00000392320.6", "ENST00000463951.1", "ENST00000495849.5", "ENST00000470708.1", "ENST00000495326.1", "ENST00000413064.5", "ENST00000409995.5", "ENST00000450994.1", "ENST00000432798.1")	0.00389683	3.31276	0.0634137	0.949473	0.993127	-6.26875
909	ENSG00000227542.1	ENSG00000227542	lincRNA			InGen	0.077922	1	ENST00000419640.1	-0.11773	-3.09517	-0.614349	0.53938	0.896384	-4.94006
9533	ENSG00000128641.18	ENSG00000128641	protein_coding	MYO1B	4430	InGen	1.14793	15	c("ENST00000418908.5", "ENST00000339514.8", "ENST00000392318.7", "ENST00000304164.8", "ENST00000438652.5", "ENST00000451437.5", "ENST00000471904.1", "ENST00000420448.1", "ENST00000392316.5", "ENST00000634375.1", "ENST00000496992.1", "ENST00000494129.1", "ENST00000490069.1", "ENST00000461714.1", "ENST00000427152.1")	0.0425235	4.31424	0.944577	0.34552	0.819384	-6.02994
107	ENSG00000252130.1	ENSG00000252130	snRNA	RNU6-1045P		InGen	0.243196	1	ENST00000516321.1	-0.119946	-4.55554	-0.54434	0.58655	0.908101	-4.86083
13806	ENSG00000173559.12	ENSG00000173559	protein_coding	NABP1	64859	InGen	0.16715	10	c("ENST00000491331.5", "ENST00000307834.9", "ENST00000462712.5", "ENST00000307849.7", "ENST00000410026.6", "ENST00000451500.5", "ENST00000409510.5", "ENST00000425611.6", "ENST00000435931.1", "ENST00000462824.1")	0.0295228	2.05483	0.363465	0.716475	0.947616	-5.94018
3229	ENSG00000168497.4	ENSG00000168497	protein_coding	SDPR	8436	InGen	4.30736	1	ENST00000304141.4	0.213109	4.49762	2.31091	0.0214127	0.402985	-3.89454
6632	ENSG00000144339.11	ENSG00000144339	protein_coding	TMEFF2	23671	InGen	2.18593	4	c("ENST00000392314.5", "ENST00000272771.9", "ENST00000487771.1", "ENST00000409056.3")	0.0438181	4.84398	1.1785	0.239391	0.754619	-5.8505
6917	ENSG00000196950.13	ENSG00000196950	protein_coding	SLC39A10	57181	InGen	8.26558	9	c("ENST00000458054.1", "ENST00000409086.7", "ENST00000444421.5", "ENST00000359634.9", "ENST00000430412.5", "ENST00000412905.1", "ENST00000464301.1", "ENST00000418005.1", "ENST00000465851.1")	0.0551796	6.79178	1.89012	0.0595595	0.530357	-4.97724
21324	ENSG00000118997.13	ENSG00000118997	protein_coding	DNAH7	56171	InGen	1.02284	8	c("ENST00000409063.5", "ENST00000312428.10", "ENST00000484183.1", "ENST00000438565.1", "ENST00000493844.1", "ENST00000475293.1", "ENST00000410072.5", "ENST00000427816.1")	0.0359521	5.32052	0.476947	0.633694	0.923077	-6.49233
1422	ENSG00000203435.2	ENSG00000203435	processed_pseudogene	E2F3P2		InGen	0.202362	1	ENST00000447755.1	0.133242	-1.13103	1.17216	0.241924	0.757288	-4.82432
652	ENSG00000227878.2	ENSG00000227878	processed_pseudogene			InGen	0.101413	1	ENST00000420310.2	0.0671264	-3.43042	0.277876	0.78127	0.962916	-4.99891
6580	ENSG00000081320.10	ENSG00000081320	protein_coding	STK17B	9262	InGen	1.05022	5	c("ENST00000263955.8", "ENST00000409228.5", "ENST00000606789.1", "ENST00000420683.1", "ENST00000449152.1")	-0.0241624	3.66854	-0.450881	0.652352	0.928145	-6.23831
12692	ENSG00000138411.10	ENSG00000138411	protein_coding	HECW2	57520	InGen	4.0322	6	c("ENST00000260983.7", "ENST00000409111.2", "ENST00000498146.1", "ENST00000462290.1", "ENST00000452031.5", "ENST00000427457.1")	-0.0335583	6.71903	-1.43944	0.15091	0.678773	-5.70643
9683	ENSG00000144395.17	ENSG00000144395	protein_coding	CCDC150	284992	InGen	0.144804	19	c("ENST00000431807.6", "ENST00000471546.5", "ENST00000389175.8", "ENST00000471033.5", "ENST00000498512.5", "ENST00000495513.1", "ENST00000497159.1", "ENST00000469429.5", "ENST00000494389.5", "ENST00000460114.1", "ENST00000424427.5", "ENST00000409270.5", "ENST00000448409.5", "ENST00000461825.1", "ENST00000465092.5", "ENST00000463826.5", "ENST00000487663.1", "ENST00000461243.1", "ENST00000483877.1")	-0.028461	1.46352	-0.412854	0.679964	0.93753	-5.77044
7105	ENSG00000119041.10	ENSG00000119041	protein_coding	GTF3C3	9330	InGen	2.26792	11	c("ENST00000263956.7", "ENST00000481098.1", "ENST00000416690.5", "ENST00000435252.1", "ENST00000448087.5", "ENST00000466862.1", "ENST00000409364.3", "ENST00000470386.5", "ENST00000455546.6", "ENST00000451088.6", "ENST00000448539.1")	0.0115503	5.04394	0.476451	0.634047	0.923256	-6.45415
1669	ENSG00000187944.2	ENSG00000187944	protein_coding	C2orf66	401027	InGen	0.0874135	1	ENST00000342506.2	-0.159194	-2.30003	-0.863722	0.388326	0.839983	-4.90328
216	ENSG00000280176.1	ENSG00000280176	TEC			InGen	0.346539	1	ENST00000625143.1	0.200767	-2.98268	1.07885	0.28139	0.783377	-4.71096
12761	ENSG00000197121.14	ENSG00000197121	protein_coding	PGAP1	80055	InGen	3.98244	11	c("ENST00000354764.8", "ENST00000423035.5", "ENST00000422444.1", "ENST00000459896.5", "ENST00000470179.5", "ENST00000409475.5", "ENST00000476250.5", "ENST00000482051.5", "ENST00000409188.5", "ENST00000374738.3", "ENST00000485830.1")	0.0222908	6.64621	0.623304	0.533487	0.893695	-6.52875
9189	ENSG00000065413.17	ENSG00000065413	protein_coding	ANKRD44	91526	InGen	0.320617	13	c("ENST00000424317.5", "ENST00000448801.5", "ENST00000493808.1", "ENST00000486006.1", "ENST00000328737.6", "ENST00000422886.5", "ENST00000409153.5", "ENST00000477852.1", "ENST00000473081.1", "ENST00000409919.5", "ENST00000447713.1", "ENST00000443014.1", "ENST00000463879.1")	0.00603844	2.51774	0.149566	0.881192	0.979822	-6.07542
1115	ENSG00000224442.1	ENSG00000224442	processed_pseudogene			InGen	0.127115	1	ENST00000411999.1	0.106724	-2.00876	0.782041	0.434714	0.862355	-4.98211
1069	ENSG00000236977.1	ENSG00000236977	sense_intronic	ANKRD44-IT1	101927547	InGen	0.813406	1	ENST00000428191.1	-0.0642189	0.69705	-0.937013	0.349391	0.821526	-5.31002
9164	ENSG00000115524.15	ENSG00000115524	protein_coding	SF3B1	23451	InGen	12.1933	12	c("ENST00000335508.10", "ENST00000479532.1", "ENST00000424674.1", "ENST00000496458.1", "ENST00000462613.1", "ENST00000468925.1", "ENST00000470268.1", "ENST00000482158.1", "ENST00000409915.8", "ENST00000414963.2", "ENST00000487698.5", "ENST00000414174.1")	0.0431065	7.83325	2.79248	0.005515	0.255336	-2.99025
2722	ENSG00000115520.8	ENSG00000115520	protein_coding	COQ10B	80219	InGen	4.37445	4	c("ENST00000263960.6", "ENST00000409398.5", "ENST00000488445.1", "ENST00000409010.1")	0.0179152	4.55619	0.793032	0.428291	0.859926	-6.18871
4245	ENSG00000144381.16	ENSG00000144381	protein_coding	HSPD1	3329	InGen	21.2656	14	c("ENST00000388968.7", "ENST00000345042.6", "ENST00000491249.1", "ENST00000482167.1", "ENST00000430176.5", "ENST00000486181.5", "ENST00000452200.5", "ENST00000440114.1", "ENST00000476746.5", "ENST00000461097.1", "ENST00000426480.1", "ENST00000428204.5", "ENST00000439605.1", "ENST00000418022.1")	-0.0135968	7.41154	-0.303215	0.761905	0.957213	-6.73428
1977	ENSG00000115541.10	ENSG00000115541	protein_coding	HSPE1	3336	InGen	6.01485	7	c("ENST00000233893.9", "ENST00000409729.1", "ENST00000473395.1", "ENST00000409468.1", "ENST00000495200.1", "ENST00000465573.1", "ENST00000463841.1")	-0.0527963	4.46678	-1.03305	0.302286	0.798613	-5.95
4296	ENSG00000115540.14	ENSG00000115540	protein_coding	MOB4	25843	InGen	3.31329	8	c("ENST00000233892.8", "ENST00000409916.5", "ENST00000323303.8", "ENST00000448447.6", "ENST00000497443.5", "ENST00000417097.5", "ENST00000409355.2", "ENST00000409360.1")	0.00376042	4.76176	0.0909229	0.927605	0.988468	-6.51648
163	ENSG00000231699.1	ENSG00000231699	processed_pseudogene			InGen	0.890349	1	ENST00000447385.1	0.132406	-2.31107	0.829188	0.407558	0.849224	-4.92675
6007	ENSG00000162944.10	ENSG00000162944	protein_coding	RFTN2	130132	InGen	6.30102	4	c("ENST00000295049.8", "ENST00000494346.1", "ENST00000454447.1", "ENST00000429081.1")	0.048823	6.21562	1.22164	0.222656	0.744449	-5.94899
3019	ENSG00000247626.4	ENSG00000247626	protein_coding	MARS2	92935	InGen	1.46702	1	ENST00000282276.7	0.0426324	3.17377	1.37164	0.171047	0.701446	-5.32249
8013	ENSG00000115896.15	ENSG00000115896	protein_coding	PLCL1	5334	InGen	6.7419	6	c("ENST00000428675.5", "ENST00000435320.1", "ENST00000487695.6", "ENST00000437704.3", "ENST00000625084.1", "ENST00000472193.1")	0.0422334	6.75978	1.03409	0.301803	0.798469	-6.20326
2134	ENSG00000225421.2	ENSG00000225421	lincRNA		105373831	InGen	0.0601921	2	c("ENST00000637390.1", "ENST00000440609.1")	-0.250182	-3.26805	-0.785352	0.432773	0.861348	-4.87486
556	ENSG00000231557.1	ENSG00000231557	lincRNA			InGen	0.0882516	1	ENST00000456031.1	-0.124712	-4.26347	-0.450856	0.652369	0.928145	-4.91304
10958	ENSG00000119042.16	ENSG00000119042	protein_coding	SATB2	23314	InGen	1.47811	11	c("ENST00000417098.5", "ENST00000614512.4", "ENST00000443023.5", "ENST00000260926.9", "ENST00000428695.5", "ENST00000457245.5", "ENST00000473517.1", "ENST00000483346.2", "ENST00000484124.1", "ENST00000440919.1", "ENST00000463386.1")	0.0380546	4.90024	0.967653	0.333879	0.81491	-6.08259
2473	ENSG00000238217.5	ENSG00000238217	lincRNA		101927641	InGen	0.450489	4	c("ENST00000427045.5", "ENST00000419243.5", "ENST00000439734.5", "ENST00000453035.1")	-0.0271805	0.820915	-0.237268	0.812586	0.96917	-5.70978
1179	ENSG00000213938.3	ENSG00000213938	processed_pseudogene	SEPHS1P6		InGen	0.125206	1	ENST00000443084.1	-0.194129	-2.18904	-1.14489	0.253029	0.76309	-4.72748
2708	ENSG00000226124.6	ENSG00000226124	protein_coding	FTCDNL1		InGen	1.96366	4	c("ENST00000416668.5", "ENST00000420922.6", "ENST00000420128.5", "ENST00000622774.1")	-0.0482172	3.45588	-1.32578	0.18577	0.714835	-5.43525
4296	ENSG00000178074.5	ENSG00000178074	protein_coding	C2orf69	205327	InGen	3.8658	2	c("ENST00000319974.5", "ENST00000491721.1")	0.0392968	5.04145	1.62542	0.104964	0.61445	-5.27
10496	ENSG00000162971.10	ENSG00000162971	protein_coding	TYW5	129450	InGen	0.620146	5	c("ENST00000354611.8", "ENST00000483328.5", "ENST00000452512.6", "ENST00000441832.1", "ENST00000493181.1")	-0.0121545	3.72755	-0.401005	0.688658	0.939722	-6.27037
1624	ENSG00000162972.10	ENSG00000162972	protein_coding	C2orf47	79568	InGen	2.3007	4	c("ENST00000295079.6", "ENST00000392290.5", "ENST00000435773.2", "ENST00000469156.1")	-0.0138782	2.91492	-0.463522	0.643275	0.925777	-6.0657
10437	ENSG00000196141.13	ENSG00000196141	protein_coding	SPATS2L	26010	InGen	1.70724	27	c("ENST00000439084.5", "ENST00000409718.5", "ENST00000358677.9", "ENST00000409988.7", "ENST00000409385.5", "ENST00000439395.5", "ENST00000444012.5", "ENST00000451764.6", "ENST00000360760.9", "ENST00000423749.5", "ENST00000428692.5", "ENST00000471601.5", "ENST00000457757.5", "ENST00000453663.5", "ENST00000409140.7", "ENST00000459656.5", "ENST00000471533.5", "ENST00000409397.6", "ENST00000619961.4", "ENST00000409151.5", "ENST00000421573.5", "ENST00000449647.5", "ENST00000438761.5", "ENST00000366118.2", "ENST00000468832.5", "ENST00000462190.1", "ENST00000460095.1")	-0.0291238	5.10474	-0.917004	0.359766	0.826307	-6.16169
95	ENSG00000201649.1	ENSG00000201649	misc_RNA	RNY4P34		InGen	0.315554	1	ENST00000364779.1	-0.236091	-4.29186	-1.03534	0.301217	0.798145	-4.67306
4915	ENSG00000155729.12	ENSG00000155729	protein_coding	KCTD18	130535	InGen	1.49444	5	c("ENST00000359878.7", "ENST00000409157.5", "ENST00000468413.5", "ENST00000478816.5", "ENST00000447556.1")	-0.0381052	3.89417	-1.52902	0.127154	0.645742	-5.24132
6022	ENSG00000163535.17	ENSG00000163535	protein_coding	SGO2	151246	InGen	0.306127	6	c("ENST00000418045.5", "ENST00000357799.8", "ENST00000409203.3", "ENST00000460534.1", "ENST00000488636.5", "ENST00000469840.1")	-0.0595521	1.88601	-1.32144	0.18721	0.715763	-5.12817
5556	ENSG00000138356.13	ENSG00000138356	protein_coding	AOX1	316	InGen	0.166423	8	c("ENST00000374700.6", "ENST00000454629.1", "ENST00000485965.5", "ENST00000465297.5", "ENST00000485106.5", "ENST00000472553.1", "ENST00000260930.10", "ENST00000439380.1")	-0.0212302	0.867846	-0.26523	0.790987	0.964831	-5.70586
2050	ENSG00000237166.1	ENSG00000237166	lincRNA		100507140	InGen	1.80529	1	ENST00000452787.1	-0.0773259	2.89932	-0.998596	0.318673	0.805976	-5.68222
8085	ENSG00000082153.17	ENSG00000082153	protein_coding	BZW1	9689	InGen	7.0214	13	c("ENST00000450637.5", "ENST00000452206.5", "ENST00000410110.6", "ENST00000409600.5", "ENST00000464483.1", "ENST00000460660.1", "ENST00000409226.5", "ENST00000452790.6", "ENST00000447069.5", "ENST00000419090.1", "ENST00000463310.1", "ENST00000491576.1", "ENST00000359893.4")	0.0168701	6.77673	0.609412	0.542643	0.897217	-6.54901
5170	ENSG00000013441.15	ENSG00000013441	protein_coding	CLK1	1195	InGen	7.9598	15	c("ENST00000321356.8", "ENST00000621181.4", "ENST00000461981.5", "ENST00000464454.1", "ENST00000432425.5", "ENST00000473565.5", "ENST00000472679.1", "ENST00000409769.6", "ENST00000409403.6", "ENST00000434813.3", "ENST00000461326.1", "ENST00000496205.1", "ENST00000492793.1", "ENST00000481641.1", "ENST00000482590.1")	0.00304389	6.29789	0.0559861	0.955385	0.994677	-6.69294
96	ENSG00000252759.1	ENSG00000252759	misc_RNA			InGen	3.20635	1	ENST00000516950.1	0.0996778	-0.946866	0.805783	0.42091	0.856825	-5.12768
2914	ENSG00000240344.8	ENSG00000240344	protein_coding	PPIL3	53938	InGen	1.62951	15	c("ENST00000286175.12", "ENST00000392283.8", "ENST00000465823.5", "ENST00000415562.5", "ENST00000409264.6", "ENST00000409361.5", "ENST00000409449.5", "ENST00000463866.1", "ENST00000497263.5", "ENST00000443398.5", "ENST00000457063.1", "ENST00000492074.5", "ENST00000470442.5", "ENST00000497501.5", "ENST00000487879.1")	0.0640955	3.23706	1.26055	0.208304	0.735102	-5.47669
107	ENSG00000201499.1	ENSG00000201499	snRNA	RNU6-312P		InGen	0.259821	1	ENST00000364629.1	-0.0411581	-4.23714	-0.194534	0.84587	0.975732	-4.94678
1985	ENSG00000196290.14	ENSG00000196290	protein_coding	NIF3L1	60491	InGen	4.54345	9	c("ENST00000426253.5", "ENST00000454952.1", "ENST00000409020.5", "ENST00000359683.8", "ENST00000409357.5", "ENST00000409129.2", "ENST00000416651.5", "ENST00000409588.1", "ENST00000436412.1")	0.0259508	4.17066	1.15555	0.248647	0.760397	-5.77744
102	ENSG00000252916.1	ENSG00000252916	snRNA	RNU6-762P		InGen	0.374701	1	ENST00000517107.1	-0.0842894	-3.85083	-0.391031	0.69601	0.941719	-4.93729
5835	ENSG00000115942.8	ENSG00000115942	protein_coding	ORC2	4999	InGen	2.01451	7	c("ENST00000234296.6", "ENST00000464147.1", "ENST00000487853.1", "ENST00000474877.1", "ENST00000467605.5", "ENST00000410039.5", "ENST00000457595.1")	0.0487709	4.59393	2.30688	0.0216389	0.404029	-3.91432
12810	ENSG00000155744.9	ENSG00000155744	protein_coding	FAM126B	285172	InGen	3.89181	11	c("ENST00000418596.7", "ENST00000286181.7", "ENST00000490725.5", "ENST00000498780.5", "ENST00000452799.5", "ENST00000453765.5", "ENST00000446678.5", "ENST00000485144.1", "ENST00000474118.5", "ENST00000485636.1", "ENST00000494881.1")	0.00673485	6.63219	0.279795	0.779798	0.962916	-6.68347
963	ENSG00000225695.1	ENSG00000225695	processed_pseudogene	HNRNPA1P35		InGen	0.1168	1	ENST00000429216.1	-0.0657505	-2.25761	-0.48314	0.629296	0.921633	-5.08314
1103	ENSG00000119013.8	ENSG00000119013	protein_coding	NDUFB3	4709	InGen	12.1478	4	c("ENST00000450023.5", "ENST00000237889.8", "ENST00000433898.5", "ENST00000454214.1")	-0.0351362	4.69205	-1.48971	0.137193	0.659496	-5.42294
103	ENSG00000252148.1	ENSG00000252148	snRNA	RNU6-1206P		InGen	0.126067	1	ENST00000516339.1	-0.115508	-4.96799	-0.552617	0.580875	0.906773	-4.82638
555	ENSG00000224672.4	ENSG00000224672	processed_pseudogene			InGen	0.121092	1	ENST00000416091.1	0.0629534	-3.11634	0.367264	0.713642	0.946635	-5.01544
22529	ENSG00000003402.19	ENSG00000003402	protein_coding	CFLAR	8837	InGen	1.83996	25	c("ENST00000309955.7", "ENST00000443227.5", "ENST00000341222.10", "ENST00000341582.10", "ENST00000342795.9", "ENST00000395148.6", "ENST00000441224.5", "ENST00000433445.1", "ENST00000423241.6", "ENST00000490965.1", "ENST00000439154.6", "ENST00000425030.1", "ENST00000417748.1", "ENST00000440180.5", "ENST00000461820.5", "ENST00000457277.5", "ENST00000461422.1", "ENST00000494258.5", "ENST00000470178.6", "ENST00000462763.5", "ENST00000479953.6", "ENST00000460961.1", "ENST00000340870.6", "ENST00000474842.1", "ENST00000470664.1")	0.0324966	6.33572	1.64892	0.100053	0.606308	-5.36407
63	ENSG00000238829.1	ENSG00000238829	snRNA	RNU7-45P		InGen	1.95721	1	ENST00000459460.1	0.1116	-2.30174	0.7885	0.430933	0.860359	-4.95337
7598	ENSG00000003400.14	ENSG00000003400	protein_coding	CASP10	843	InGen	0.435029	13	c("ENST00000286186.10", "ENST00000360132.7", "ENST00000460140.5", "ENST00000272879.9", "ENST00000438843.5", "ENST00000374650.7", "ENST00000346817.9", "ENST00000313728.11", "ENST00000448480.1", "ENST00000484926.1", "ENST00000492363.5", "ENST00000471191.1", "ENST00000485408.1")	0.00463072	2.58679	0.0801548	0.936159	0.990446	-6.08943
7243	ENSG00000064012.21	ENSG00000064012	protein_coding	CASP8	841	InGen	0.135531	20	c("ENST00000392263.6", "ENST00000264274.13", "ENST00000432109.6", "ENST00000490682.5", "ENST00000264275.9", "ENST00000471383.5", "ENST00000450491.5", "ENST00000440732.5", "ENST00000392258.7", "ENST00000447616.5", "ENST00000358485.8", "ENST00000392266.7", "ENST00000437283.5", "ENST00000413726.5", "ENST00000490412.5", "ENST00000339403.6", "ENST00000323492.11", "ENST00000429881.1", "ENST00000424461.5", "ENST00000444430.2")	0.0980583	0.883893	1.55149	0.12168	0.638068	-4.67107
2635	ENSG00000155749.12	ENSG00000155749	protein_coding	ALS2CR12	130540	InGen	1.76288	10	c("ENST00000286190.9", "ENST00000415745.5", "ENST00000405148.6", "ENST00000494171.5", "ENST00000392257.7", "ENST00000439709.5", "ENST00000494223.1", "ENST00000425488.1", "ENST00000448967.1", "ENST00000418364.1")	0.021924	3.19677	0.53205	0.595026	0.910361	-6.0994
7595	ENSG00000115993.12	ENSG00000115993	protein_coding	TRAK2	66008	InGen	14.3868	5	c("ENST00000332624.7", "ENST00000430254.1", "ENST00000486291.1", "ENST00000451703.5", "ENST00000440597.1")	-0.0445225	7.74891	-1.14983	0.25099	0.761898	-6.15036
3242	ENSG00000082146.12	ENSG00000082146	protein_coding	STRADB	55437	InGen	3.38964	10	c("ENST00000458269.6", "ENST00000194530.7", "ENST00000488196.5", "ENST00000447698.5", "ENST00000392249.6", "ENST00000484098.5", "ENST00000498648.5", "ENST00000468123.1", "ENST00000415688.1", "ENST00000466770.1")	0.0209859	4.4072	0.790922	0.42952	0.860359	-6.16819
2765	ENSG00000213090.2	ENSG00000213090	processed_pseudogene			InGen	0.461884	1	ENST00000392253.2	-0.0243905	1.18297	-0.438694	0.661151	0.931042	-5.73017
6815	ENSG00000155754.14	ENSG00000155754	protein_coding	ALS2CR11	151254	InGen	0.302339	5	c("ENST00000286195.7", "ENST00000439802.5", "ENST00000439140.5", "ENST00000482942.1", "ENST00000450242.1")	-0.14068	1.9765	-2.1821	0.0297597	0.439587	-3.74112
7647	ENSG00000155755.18	ENSG00000155755	protein_coding	TMEM237	65062	InGen	1.32127	13	c("ENST00000409444.6", "ENST00000409883.6", "ENST00000495329.1", "ENST00000621467.4", "ENST00000286196.9", "ENST00000471318.5", "ENST00000466641.5", "ENST00000466839.5", "ENST00000432684.6", "ENST00000444047.6", "ENST00000489550.5", "ENST00000480124.1", "ENST00000463205.2")	0.0114259	4.31838	0.377368	0.706127	0.944437	-6.39018
4924	ENSG00000082126.17	ENSG00000082126	protein_coding	MPP4	58538	InGen	0.050491	12	c("ENST00000315506.11", "ENST00000409474.7", "ENST00000396886.7", "ENST00000359962.9", "ENST00000620095.4", "ENST00000428900.6", "ENST00000409143.5", "ENST00000447335.6", "ENST00000409818.7", "ENST00000486212.6", "ENST00000483841.2", "ENST00000602867.1")	0.027988	-1.1295	0.243374	0.807857	0.96833	-5.31614
10384	ENSG00000003393.14	ENSG00000003393	protein_coding	ALS2	57679	InGen	2.56189	12	c("ENST00000264276.10", "ENST00000439495.5", "ENST00000489440.5", "ENST00000482891.5", "ENST00000494017.5", "ENST00000483703.1", "ENST00000482789.5", "ENST00000467448.5", "ENST00000496244.5", "ENST00000409632.6", "ENST00000410052.1", "ENST00000462747.1")	0.0355203	5.75094	1.94902	0.0520832	0.514877	-4.7845
768	ENSG00000273209.1	ENSG00000273209	lincRNA			InGen	0.162951	1	ENST00000608741.1	0.193401	-2.2531	1.24151	0.215242	0.740039	-4.63776
3859	ENSG00000155760.2	ENSG00000155760	protein_coding	FZD7	8324	InGen	1.23989	1	ENST00000286201.2	0.0745456	3.16896	1.21884	0.223719	0.745206	-5.52391
7943	ENSG00000182329.11	ENSG00000182329	protein_coding	KIAA2012	100652824	InGen	0.0632541	4	c("ENST00000459709.5", "ENST00000409515.3", "ENST00000498697.2", "ENST00000469462.1")	0.0501182	-0.44807	0.277432	0.781611	0.962916	-5.44402
311	ENSG00000231903.1	ENSG00000231903	antisense			InGen	0.196614	1	ENST00000447111.1	-0.0980979	-3.15666	-0.535415	0.5927	0.909847	-4.95578
503	ENSG00000223825.5	ENSG00000223825	processed_pseudogene	DAZAP2P1		InGen	0.273809	1	ENST00000475212.1	0.157751	-1.94645	1.29921	0.194719	0.721941	-4.61098
2164	ENSG00000116030.16	ENSG00000116030	protein_coding	SUMO1	7341	InGen	15.0398	10	c("ENST00000392246.6", "ENST00000392245.5", "ENST00000409368.5", "ENST00000392244.7", "ENST00000409712.5", "ENST00000409181.1", "ENST00000409498.6", "ENST00000409205.5", "ENST00000409627.6", "ENST00000469034.1")	0.00194333	5.99443	0.116595	0.907247	0.983863	-6.6569
3299	ENSG00000055044.10	ENSG00000055044	protein_coding	NOP58	51602	InGen	3.79236	10	c("ENST00000264279.9", "ENST00000426814.5", "ENST00000488403.5", "ENST00000492740.5", "ENST00000472050.5", "ENST00000467734.5", "ENST00000492688.5", "ENST00000478941.1", "ENST00000433543.2", "ENST00000478508.1")	0.0111866	4.65518	0.323394	0.746588	0.954188	-6.4624
88	ENSG00000212534.1	ENSG00000212534	snoRNA	SNORD70	692110	InGen	0.935205	1	ENST00000391232.1	-0.044216	-2.85061	-0.250704	0.802189	0.967	-5.06998
85	ENSG00000212309.1	ENSG00000212309	snoRNA			InGen	0.083507	1	ENST00000391007.1	0.174158	-5.44489	1.00594	0.31513	0.804396	-4.65616
90	ENSG00000271852.1	ENSG00000271852	snoRNA	SNORD11B		InGen	0.460327	1	ENST00000607707.1	0.154448	-3.7436	0.724775	0.46907	0.871331	-4.84636
84	ENSG00000238317.2	ENSG00000238317	snoRNA	SNORD11	692058	InGen	1.34758	1	ENST00000459124.2	-0.132843	-2.41285	-0.758203	0.448835	0.866297	-4.94076
290	ENSG00000264275.1	ENSG00000264275	misc_RNA	RN7SL753P		InGen	0.0543747	1	ENST00000581238.1	0.0272594	-4.84064	0.127632	0.898513	0.98232	-4.90142
704	ENSG00000226261.1	ENSG00000226261	processed_pseudogene			InGen	0.0689001	1	ENST00000405197.2	-0.177745	-3.60964	-0.907696	0.364657	0.829011	-4.77654
462	ENSG00000272966.1	ENSG00000272966	lincRNA			InGen	0.0875395	1	ENST00000609491.1	-0.12142	-3.83439	-0.559258	0.57634	0.905196	-4.89788
342	ENSG00000242696.3	ENSG00000242696	misc_RNA	RN7SL40P		InGen	0.0833662	1	ENST00000474689.3	-0.114962	-4.24721	-0.525978	0.599233	0.911647	-4.87392
673	ENSG00000273456.1	ENSG00000273456	lincRNA			InGen	0.983638	1	ENST00000607928.1	-0.126889	0.369598	-2.00692	0.0455189	0.494999	-3.87508
11893	ENSG00000204217.12	ENSG00000204217	protein_coding	BMPR2	659	InGen	12.2402	3	c("ENST00000374580.8", "ENST00000374574.2", "ENST00000479069.1")	-0.0392867	8.15563	-1.61559	0.107076	0.619272	-5.5435
589	ENSG00000236047.1	ENSG00000236047	processed_pseudogene			InGen	0.62567	1	ENST00000435125.1	0.0299968	-0.677992	0.361545	0.717908	0.948105	-5.39066
5986	ENSG00000138439.11	ENSG00000138439	protein_coding	FAM117B	150864	InGen	2.17608	2	c("ENST00000392238.2", "ENST00000481658.1")	0.027954	4.70698	0.91096	0.362937	0.828318	-6.11512
10598	ENSG00000163596.16	ENSG00000163596	protein_coding	ICA1L	130026	InGen	2.59924	22	c("ENST00000617388.4", "ENST00000392237.6", "ENST00000358299.6", "ENST00000438804.5", "ENST00000420558.5", "ENST00000494560.1", "ENST00000476602.1", "ENST00000425178.5", "ENST00000418208.5", "ENST00000450143.5", "ENST00000435143.5", "ENST00000419460.5", "ENST00000441547.5", "ENST00000412210.5", "ENST00000437978.5", "ENST00000457524.5", "ENST00000432273.5", "ENST00000416760.5", "ENST00000454326.5", "ENST00000484561.5", "ENST00000411681.5", "ENST00000421334.1")	0.0378653	5.7924	1.86251	0.0633602	0.538862	-4.94701
1451	ENSG00000233579.1	ENSG00000233579	processed_pseudogene	KRT8P15		InGen	0.83237	1	ENST00000425226.1	0.0287122	0.971223	0.492182	0.622896	0.919763	-5.66916
9098	ENSG00000138442.9	ENSG00000138442	protein_coding	WDR12	55759	InGen	2.63492	8	c("ENST00000261015.4", "ENST00000467777.1", "ENST00000464820.1", "ENST00000463824.1", "ENST00000477727.5", "ENST00000475611.1", "ENST00000478869.1", "ENST00000477723.1")	0.0354875	5.57907	1.60547	0.109282	0.619673	-5.36043
8636	ENSG00000138380.17	ENSG00000138380	protein_coding	CARF	79800	InGen	2.03568	20	c("ENST00000402905.7", "ENST00000320443.12", "ENST00000414490.5", "ENST00000431787.5", "ENST00000444724.5", "ENST00000414857.5", "ENST00000422368.5", "ENST00000430899.5", "ENST00000445120.5", "ENST00000441569.5", "ENST00000432024.5", "ENST00000443740.5", "ENST00000471271.5", "ENST00000414439.5", "ENST00000428585.5", "ENST00000447539.5", "ENST00000457031.5", "ENST00000434998.5", "ENST00000427712.5", "ENST00000438828.3")	0.0148613	5.14877	0.634024	0.526475	0.891491	-6.38143
1296	ENSG00000232479.2	ENSG00000232479	processed_pseudogene			InGen	0.260739	1	ENST00000449849.2	-0.121714	-0.627147	-1.47666	0.140656	0.664168	-4.5414
210	ENSG00000270664.1	ENSG00000270664	processed_pseudogene			InGen	0.0872899	1	ENST00000604508.1	-0.00373242	-4.75321	-0.0170444	0.986411	0.998428	-4.90956
16376	ENSG00000144426.18	ENSG00000144426	protein_coding	NBEAL1	65065	InGen	2.27757	10	c("ENST00000497505.5", "ENST00000449802.5", "ENST00000478884.5", "ENST00000492870.1", "ENST00000460416.2", "ENST00000483147.1", "ENST00000463830.1", "ENST00000414576.6", "ENST00000460355.1", "ENST00000434469.1")	-0.0266837	6.24666	-1.04737	0.295644	0.793305	-6.15145
741	ENSG00000232994.1	ENSG00000232994	processed_pseudogene	RPL7P14		InGen	0.449995	1	ENST00000449851.1	-0.0141084	-0.83748	-0.146907	0.883289	0.979822	-5.40714
3079	ENSG00000119004.15	ENSG00000119004	protein_coding	CYP20A1	57404	InGen	2.05399	10	c("ENST00000356079.8", "ENST00000449301.5", "ENST00000461371.5", "ENST00000429815.6", "ENST00000613925.4", "ENST00000463131.5", "ENST00000428265.5", "ENST00000489360.5", "ENST00000431118.5", "ENST00000443941.1")	0.00864297	3.65204	0.311532	0.75558	0.955865	-6.28507
23331	ENSG00000138443.15	ENSG00000138443	protein_coding	ABI2	10152	InGen	8.45245	24	c("ENST00000295851.9", "ENST00000261016.10", "ENST00000261018.11", "ENST00000261017.9", "ENST00000447762.5", "ENST00000416001.5", "ENST00000430418.5", "ENST00000425253.1", "ENST00000413635.5", "ENST00000424558.5", "ENST00000431886.5", "ENST00000444584.1", "ENST00000417864.5", "ENST00000494215.1", "ENST00000376135.5", "ENST00000422511.6", "ENST00000441061.5", "ENST00000411547.5", "ENST00000430574.5", "ENST00000451591.6", "ENST00000422719.5", "ENST00000454023.1", "ENST00000416396.5", "ENST00000464761.1" )	0.00101687	8.61956	0.0538858	0.957057	0.994974	-6.85827
427	ENSG00000256458.1	ENSG00000256458	antisense			InGen	0.0973226	1	ENST00000469747.2	0.191808	-3.72405	0.94163	0.347025	0.820241	-4.74872
11697	ENSG00000173166.17	ENSG00000173166	protein_coding	RAPH1	65059	InGen	1.45623	13	c("ENST00000457812.5", "ENST00000319170.9", "ENST00000374493.7", "ENST00000630330.2", "ENST00000308091.8", "ENST00000419464.5", "ENST00000423104.5", "ENST00000439222.5", "ENST00000453034.5", "ENST00000418114.5", "ENST00000428637.5", "ENST00000420371.2", "ENST00000465669.1")	-0.0677502	5.00967	-1.80275	0.0722796	0.553039	-4.97608
10382	ENSG00000116117.17	ENSG00000116117	protein_coding	PARD3B	117583	InGen	1.40422	14	c("ENST00000415947.1", "ENST00000406610.6", "ENST00000462231.5", "ENST00000471958.1", "ENST00000349953.7", "ENST00000351153.5", "ENST00000358768.6", "ENST00000613457.4", "ENST00000614500.3", "ENST00000622699.2", "ENST00000489565.1", "ENST00000465890.1", "ENST00000494482.1", "ENST00000488622.1")	-0.0188336	4.81572	-0.482445	0.629788	0.921779	-6.42679
13896	ENSG00000118257.16	ENSG00000118257	protein_coding	NRP2	8828	InGen	0.923655	17	c("ENST00000464003.1", "ENST00000360409.7", "ENST00000450507.5", "ENST00000417189.5", "ENST00000478013.1", "ENST00000357118.8", "ENST00000357785.9", "ENST00000272849.7", "ENST00000412873.2", "ENST00000483917.1", "ENST00000477199.1", "ENST00000478054.1", "ENST00000460987.1", "ENST00000468256.1", "ENST00000485684.5", "ENST00000472299.5", "ENST00000467850.1")	-0.200534	4.55435	-2.87413	0.0042964	0.233051	-2.49857
14373	ENSG00000114933.15	ENSG00000114933	protein_coding	INO80D	54891	InGen	2.31282	3	c("ENST00000403263.5", "ENST00000424117.5", "ENST00000414320.1")	-0.0424596	6.07887	-2.40123	0.016856	0.373661	-3.85444
95	ENSG00000252485.1	ENSG00000252485	misc_RNA			InGen	0.103689	1	ENST00000516676.1	-0.0777073	-5.15456	-0.398172	0.690744	0.939722	-4.85215
1034	ENSG00000227946.1	ENSG00000227946	lincRNA			InGen	0.716121	2	c("ENST00000420509.1", "ENST00000435627.1")	0.0265642	0.540302	0.448579	0.65401	0.929156	-5.57356
12268	ENSG00000023228.13	ENSG00000023228	protein_coding	NDUFS1	4719	InGen	10.8255	10	c("ENST00000233190.10", "ENST00000455934.6", "ENST00000423725.5", "ENST00000457011.5", "ENST00000440274.5", "ENST00000449699.5", "ENST00000432169.5", "ENST00000498520.1", "ENST00000456284.5", "ENST00000454195.1")	-0.00597289	8.06633	-0.345911	0.729615	0.951101	-6.76604
1915	ENSG00000114942.13	ENSG00000114942	protein_coding	EEF1B2	1933	InGen	26.6214	11	c("ENST00000236957.9", "ENST00000392221.5", "ENST00000392222.6", "ENST00000445505.5", "ENST00000479587.1", "ENST00000429769.5", "ENST00000460760.1", "ENST00000415904.1", "ENST00000435123.1", "ENST00000455150.1", "ENST00000482103.1")	-0.0205913	6.60694	-1.13322	0.257888	0.76686	-6.08483
2834	ENSG00000183671.12	ENSG00000183671	protein_coding	GPR1	2825	InGen	0.27272	10	c("ENST00000407325.6", "ENST00000621141.4", "ENST00000612892.4", "ENST00000437420.5", "ENST00000442134.1", "ENST00000451790.5", "ENST00000447845.1", "ENST00000439932.5", "ENST00000411719.1", "ENST00000458440.1")	0.0425993	0.504275	0.439786	0.660361	0.931	-5.58568
10340	ENSG00000204186.7	ENSG00000204186	protein_coding	ZDBF2	57683	InGen	6.66492	2	c("ENST00000374423.7", "ENST00000611847.1")	0.0343882	7.09721	0.972521	0.331456	0.813332	-6.29037
6421	ENSG00000114948.12	ENSG00000114948	protein_coding	ADAM23	8745	InGen	9.29022	3	c("ENST00000264377.7", "ENST00000374415.7", "ENST00000444281.1")	-0.0537557	6.85604	-1.54258	0.123826	0.64109	-5.56861
566	ENSG00000231653.1	ENSG00000231653	antisense			InGen	0.161218	1	ENST00000415029.1	0.101322	-2.74032	0.548137	0.583944	0.907087	-5.00005
1403	ENSG00000235118.7	ENSG00000235118	protein_coding		200726	InGen	0.526703	3	c("ENST00000543490.5", "ENST00000453816.1", "ENST00000441223.2")	-0.0274515	0.374232	-0.297533	0.766234	0.958482	-5.60623
3110	ENSG00000138400.12	ENSG00000138400	protein_coding	MDH1B	130752	InGen	1.34901	6	c("ENST00000374412.7", "ENST00000432911.5", "ENST00000449792.5", "ENST00000454776.6", "ENST00000436472.1", "ENST00000471988.1")	-0.0743591	3.05766	-1.23553	0.217453	0.742187	-5.46772
6079	ENSG00000118246.13	ENSG00000118246	protein_coding	FASTKD2	22868	InGen	3.37087	6	c("ENST00000236980.10", "ENST00000418289.1", "ENST00000402774.7", "ENST00000403094.3", "ENST00000487777.5", "ENST00000471788.1")	0.00243723	5.38977	0.12111	0.903672	0.983239	-6.60164
75	ENSG00000263468.1	ENSG00000263468	miRNA			InGen	0.123194	1	ENST00000579223.1	-0.122366	-5.27945	-0.625614	0.531972	0.893428	-4.79545
646	ENSG00000229321.1	ENSG00000229321	lincRNA			InGen	5.63452	1	ENST00000438070.1	-0.0365841	2.83196	-0.480346	0.631279	0.922428	-6.03331
1209	ENSG00000144410.4	ENSG00000144410	protein_coding	CPO	130749	InGen	0.613376	1	ENST00000272852.3	0.00886009	0.547423	0.134427	0.893141	0.981717	-5.65518
9262	ENSG00000118263.14	ENSG00000118263	protein_coding	KLF7	8609	InGen	2.02432	10	c("ENST00000412414.6", "ENST00000309446.10", "ENST00000421199.5", "ENST00000423015.5", "ENST00000467833.1", "ENST00000458272.1", "ENST00000435602.1", "ENST00000426163.5", "ENST00000457962.5", "ENST00000451244.1")	0.00390443	5.15845	0.143655	0.885855	0.980171	-6.57662
87	ENSG00000253008.2	ENSG00000253008	miRNA	MIR2355	100423036	InGen	1.49235	1	ENST00000517199.2	0.16301	-2.05794	1.43487	0.152207	0.680182	-4.47419
655	ENSG00000237892.1	ENSG00000237892	sense_intronic	KLF7-IT1		InGen	1.1232	1	ENST00000428777.1	-0.16019	0.438111	-2.35669	0.0189833	0.39076	-3.22278
99	ENSG00000277590.1	ENSG00000277590	miRNA	MIR7845	102465835	InGen	0.1603	1	ENST00000618396.1	0.0467042	-5.02964	0.22353	0.823252	0.971218	-4.88494
554	ENSG00000224342.1	ENSG00000224342	lincRNA			InGen	0.0787523	1	ENST00000435643.1	-0.113406	-3.65663	-0.552065	0.581252	0.906817	-4.90934
551	ENSG00000225916.1	ENSG00000225916	lincRNA			InGen	0.226106	1	ENST00000454444.1	0.144825	-2.14051	0.922233	0.357036	0.8248	-4.86899
1284	ENSG00000223725.6	ENSG00000223725	antisense			InGen	0.0607843	3	c("ENST00000432413.2", "ENST00000412387.5", "ENST00000418850.1")	0.183711	-2.81873	1.0751	0.283062	0.784587	-4.72458
9575	ENSG00000118260.14	ENSG00000118260	protein_coding	CREB1	1385	InGen	3.15602	17	c("ENST00000430624.5", "ENST00000432329.6", "ENST00000353267.7", "ENST00000445803.5", "ENST00000421139.5", "ENST00000494094.5", "ENST00000452474.5", "ENST00000414681.1", "ENST00000480189.5", "ENST00000464407.1", "ENST00000448277.5", "ENST00000457101.5", "ENST00000418081.5", "ENST00000455757.1", "ENST00000494983.1", "ENST00000446449.1", "ENST00000451164.1")	-0.014016	5.91891	-0.734217	0.463303	0.869515	-6.39559
6798	ENSG00000144401.14	ENSG00000144401	protein_coding	METTL21A	151194	InGen	0.738146	13	c("ENST00000432416.5", "ENST00000458426.5", "ENST00000425132.5", "ENST00000477919.1", "ENST00000411432.5", "ENST00000448007.6", "ENST00000272839.7", "ENST00000448823.2", "ENST00000406927.6", "ENST00000426075.5", "ENST00000442521.1", "ENST00000461419.6", "ENST00000471128.1")	0.0316217	3.31945	0.955088	0.340186	0.817592	-5.81706
4707	ENSG00000163249.10	ENSG00000163249	protein_coding	CCNYL1	151195	InGen	1.79553	8	c("ENST00000392209.7", "ENST00000420822.1", "ENST00000295414.7", "ENST00000339882.9", "ENST00000452312.1", "ENST00000420321.1", "ENST00000468768.1", "ENST00000581168.1")	0.0505679	4.08434	1.63276	0.103411	0.612388	-5.11688
564	ENSG00000272851.1	ENSG00000272851	antisense			InGen	0.244398	1	ENST00000609146.1	0.00630724	-1.98385	0.0475391	0.96211	0.995742	-5.19953
6708	ENSG00000163251.3	ENSG00000163251	protein_coding	FZD5	7855	InGen	0.52186	1	ENST00000295417.3	-0.0314313	2.72886	-0.668138	0.504481	0.884389	-5.93304
11671	ENSG00000178385.14	ENSG00000178385	protein_coding	PLEKHM3	389072	InGen	3.39556	4	c("ENST00000427836.7", "ENST00000343987.2", "ENST00000447645.5", "ENST00000457206.1")	-0.0362212	6.35404	-1.83871	0.0667966	0.543556	-5.03813
469	ENSG00000225111.1	ENSG00000225111	sense_intronic			InGen	0.390563	1	ENST00000421964.1	0.0417961	-1.50529	0.375501	0.707513	0.944813	-5.21469
104	ENSG00000212246.1	ENSG00000212246	snRNA	RNU6-360P		InGen	0.270938	1	ENST00000390944.1	0.0710786	-4.18443	0.334349	0.738314	0.952523	-4.93331
619	ENSG00000118231.4	ENSG00000118231	protein_coding	CRYGD	1421	InGen	0.171025	1	ENST00000264376.4	-0.567423	-2.58592	-2.95499	0.00333647	0.207515	-2.3602
609	ENSG00000168582.4	ENSG00000168582	protein_coding	CRYGA	1418	InGen	0.0548356	1	ENST00000304502.4	0.453438	-4.12095	1.90614	0.057443	0.527702	-4.01689
1435	ENSG00000188674.10	ENSG00000188674	protein_coding	C2orf80	389073	InGen	5.71331	7	c("ENST00000451342.5", "ENST00000341287.8", "ENST00000451346.5", "ENST00000428015.5", "ENST00000453017.5", "ENST00000423952.2", "ENST00000449053.1")	0.0241852	3.87905	0.454119	0.650022	0.927497	-6.27565
4721	ENSG00000138413.13	ENSG00000138413	protein_coding	IDH1	3417	InGen	2.323	9	c("ENST00000345146.6", "ENST00000446179.5", "ENST00000415913.5", "ENST00000484575.1", "ENST00000415282.5", "ENST00000462386.5", "ENST00000417583.5", "ENST00000451391.5", "ENST00000481557.1")	0.00364635	4.38086	0.108043	0.914023	0.984873	-6.45987
655	ENSG00000231908.1	ENSG00000231908	antisense	IDH1-AS1	100507475	InGen	0.213838	2	c("ENST00000440574.1", "ENST00000448588.1")	0.0413593	-1.92823	0.324582	0.745689	0.954093	-5.15444
10832	ENSG00000115020.16	ENSG00000115020	protein_coding	PIKFYVE	200576	InGen	5.55857	9	c("ENST00000392202.7", "ENST00000443896.5", "ENST00000264380.8", "ENST00000308862.10", "ENST00000407449.5", "ENST00000422495.5", "ENST00000452564.1", "ENST00000477200.1", "ENST00000474721.1")	0.00637329	6.93077	0.441645	0.659016	0.930688	-6.64972
4390	ENSG00000144407.9	ENSG00000144407	protein_coding	PTH2R	5746	InGen	0.0575775	4	c("ENST00000617735.4", "ENST00000272847.6", "ENST00000419079.1", "ENST00000487472.2")	-0.0809759	-1.14606	-0.768831	0.442507	0.863835	-5.10642
11559	ENSG00000078018.19	ENSG00000078018	protein_coding	MAP2	4133	InGen	84.132	16	c("ENST00000199940.10", "ENST00000392193.5", "ENST00000360351.8", "ENST00000361559.8", "ENST00000445941.5", "ENST00000392194.5", "ENST00000447185.5", "ENST00000452717.1", "ENST00000471619.5", "ENST00000482864.5", "ENST00000461253.1", "ENST00000481649.1", "ENST00000475600.5", "ENST00000464007.1", "ENST00000478233.1", "ENST00000473543.1")	0.017443	10.8544	0.426057	0.670325	0.934577	-6.88386
19258	ENSG00000144406.18	ENSG00000144406	protein_coding	UNC80	285175	InGen	7.41005	8	c("ENST00000478701.1", "ENST00000439458.5", "ENST00000272845.10", "ENST00000489023.5", "ENST00000477301.1", "ENST00000481494.2", "ENST00000333907.3", "ENST00000477924.1")	0.0521887	8.17174	1.78546	0.0750444	0.559933	-5.26016
777	ENSG00000237194.1	ENSG00000237194	processed_pseudogene	SNAI1P1		InGen	0.240307	1	ENST00000428587.1	0.081805	-1.73492	0.668009	0.504564	0.884389	-5.0952
3522	ENSG00000197713.14	ENSG00000197713	protein_coding	RPE	6120	InGen	7.15485	16	c("ENST00000359429.10", "ENST00000354506.10", "ENST00000436630.6", "ENST00000408981.6", "ENST00000454822.5", "ENST00000429921.5", "ENST00000453724.5", "ENST00000438265.5", "ENST00000429907.5", "ENST00000441588.5", "ENST00000445268.5", "ENST00000452025.5", "ENST00000438204.6", "ENST00000438191.1", "ENST00000411934.6", "ENST00000435437.2")	0.0411323	5.68197	1.86925	0.062415	0.535506	-4.92553
8491	ENSG00000144445.16	ENSG00000144445	protein_coding	KANSL1L	151050	InGen	2.4496	11	c("ENST00000281772.13", "ENST00000418791.5", "ENST00000634716.1", "ENST00000457374.5", "ENST00000452086.5", "ENST00000428655.5", "ENST00000460256.1", "ENST00000438563.5", "ENST00000415553.1", "ENST00000453904.2", "ENST00000429908.2")	0.00320187	5.38229	0.112302	0.910648	0.984843	-6.59991
740	ENSG00000272807.1	ENSG00000272807	antisense			InGen	1.27398	1	ENST00000608095.1	-0.0202988	0.890197	-0.376059	0.707098	0.944813	-5.67347
2199	ENSG00000229127.1	ENSG00000229127	antisense			InGen	0.873639	1	ENST00000452057.1	0.0376676	1.90557	0.841815	0.400461	0.84524	-5.63104
506	ENSG00000231294.1	ENSG00000231294	antisense			InGen	0.190184	1	ENST00000412065.1	0.24271	-2.74632	1.46324	0.144291	0.669268	-4.42164
4383	ENSG00000115361.7	ENSG00000115361	protein_coding	ACADL	33	InGen	0.2156	4	c("ENST00000233710.3", "ENST00000482502.1", "ENST00000498120.5", "ENST00000482523.1")	0.00264296	0.639152	0.0243395	0.980596	0.998428	-5.70524
1285	ENSG00000279317.1	ENSG00000279317	protein_coding			InGen	0.0552127	1	ENST00000623861.1	-0.166932	-3.00524	-0.893999	0.371931	0.832838	-4.82083
5254	ENSG00000115365.11	ENSG00000115365	protein_coding	LANCL1	10314	InGen	41.1123	8	c("ENST00000443314.5", "ENST00000441020.7", "ENST00000450366.6", "ENST00000233714.8", "ENST00000431941.6", "ENST00000412863.1", "ENST00000448951.5", "ENST00000453956.1")	0.0235278	8.74488	0.774411	0.439206	0.86339	-6.56832
10444	ENSG00000021826.14	ENSG00000021826	protein_coding	CPS1	1373	InGen	0.696118	12	c("ENST00000417946.5", "ENST00000518043.5", "ENST00000523702.5", "ENST00000430249.6", "ENST00000233072.9", "ENST00000619804.1", "ENST00000497163.1", "ENST00000451903.2", "ENST00000467353.1", "ENST00000497121.1", "ENST00000470791.1", "ENST00000479988.1")	0.0521301	3.74762	0.448971	0.653728	0.929105	-6.24806
13015	ENSG00000178568.14	ENSG00000178568	protein_coding	ERBB4	2066	InGen	8.76491	9	c("ENST00000402597.6", "ENST00000342788.8", "ENST00000436443.5", "ENST00000484594.5", "ENST00000260943.10", "ENST00000463121.1", "ENST00000484474.1", "ENST00000435846.1", "ENST00000459774.1")	-0.00617262	7.8481	-0.255891	0.798184	0.966562	-6.77907
98	ENSG00000221782.1	ENSG00000221782	miRNA	MIR548F2	100313771	InGen	2.42443	1	ENST00000408855.1	0.0774309	-1.14846	0.744702	0.456947	0.867032	-5.12818
433	ENSG00000273118.1	ENSG00000273118	sense_overlapping			InGen	0.291063	1	ENST00000415387.1	-0.251373	-2.19527	-1.60692	0.108965	0.619362	-4.28789
12240	ENSG00000030419.16	ENSG00000030419	protein_coding	IKZF2	22807	InGen	1.20259	14	c("ENST00000451136.6", "ENST00000457361.5", "ENST00000342002.6", "ENST00000434687.5", "ENST00000484040.1", "ENST00000374319.8", "ENST00000453575.5", "ENST00000374326.7", "ENST00000412444.5", "ENST00000439848.5", "ENST00000431520.5", "ENST00000433134.5", "ENST00000452786.2", "ENST00000442445.1")	-0.0232532	4.83347	-0.577015	0.564296	0.902907	-6.38148
690	ENSG00000270659.1	ENSG00000270659	lincRNA			InGen	0.482748	1	ENST00000604818.1	0.00033001	-0.687097	0.00332337	0.99735	0.999586	-5.41836
147	ENSG00000272519.1	ENSG00000272519	lincRNA			InGen	0.285787	1	ENST00000606960.1	-0.279152	-3.74758	-1.22485	0.221448	0.743876	-4.57691
1727	ENSG00000196096.3	ENSG00000196096	lincRNA			InGen	0.0809292	1	ENST00000360083.3	0.040528	-1.94147	0.277194	0.781793	0.962916	-5.18102
8257	ENSG00000144451.18	ENSG00000144451	protein_coding	SPAG16	79582	InGen	2.51311	12	c("ENST00000272898.11", "ENST00000331683.9", "ENST00000406979.6", "ENST00000432529.6", "ENST00000413312.5", "ENST00000420497.6", "ENST00000440779.5", "ENST00000452556.5", "ENST00000447990.1", "ENST00000414961.2", "ENST00000451561.1", "ENST00000480494.1")	0.0174628	5.37152	0.737612	0.46124	0.869515	-6.33647
5230	ENSG00000174453.9	ENSG00000174453	protein_coding	VWC2L	402117	InGen	0.118691	3	c("ENST00000312504.9", "ENST00000427124.1", "ENST00000477752.1")	0.0511005	0.0059693	0.596255	0.551386	0.898794	-5.40114
6067	ENSG00000138376.10	ENSG00000138376	protein_coding	BARD1	580	InGen	1.35208	14	c("ENST00000260947.8", "ENST00000613374.4", "ENST00000613706.4", "ENST00000617164.4", "ENST00000619009.4", "ENST00000471590.5", "ENST00000432456.5", "ENST00000613192.1", "ENST00000620057.4", "ENST00000455743.5", "ENST00000421162.1", "ENST00000465841.1", "ENST00000471787.1", "ENST00000479904.1")	-0.00120834	3.96814	-0.0263256	0.979012	0.998371	-6.39525
2108	ENSG00000229267.2	ENSG00000229267	antisense			InGen	0.0957141	2	c("ENST00000607412.1", "ENST00000420134.1")	-0.0679562	-1.4634	-0.588124	0.556825	0.900405	-5.16496
135	ENSG00000207274.1	ENSG00000207274	snoRNA			InGen	0.195392	1	ENST00000384544.1	-0.21988	-4.41587	-1.0074	0.31443	0.804111	-4.69071
318	ENSG00000230076.1	ENSG00000230076	processed_pseudogene			InGen	5.16015	1	ENST00000457497.1	-0.323263	-0.0754581	-0.944633	0.345492	0.819384	-5.28363
3928	ENSG00000138363.14	ENSG00000138363	protein_coding	ATIC	471	InGen	3.64944	14	c("ENST00000236959.13", "ENST00000444305.5", "ENST00000488712.5", "ENST00000443953.5", "ENST00000435675.5", "ENST00000427397.5", "ENST00000413174.1", "ENST00000446622.5", "ENST00000426233.1", "ENST00000479093.5", "ENST00000467388.1", "ENST00000459796.1", "ENST00000442048.3", "ENST00000478734.1")	0.0225158	4.87983	0.884822	0.376854	0.834237	-6.16343
17315	ENSG00000115414.18	ENSG00000115414	protein_coding	FN1	2335	InGen	5.78171	27	c("ENST00000421182.5", "ENST00000323926.10", "ENST00000336916.8", "ENST00000357867.8", "ENST00000354785.8", "ENST00000359671.5", "ENST00000492816.6", "ENST00000446046.5", "ENST00000443816.5", "ENST00000432072.6", "ENST00000498719.1", "ENST00000356005.8", "ENST00000456923.5", "ENST00000494446.1", "ENST00000469569.1", "ENST00000473614.1", "ENST00000480024.1", "ENST00000461974.1", "ENST00000485567.1", "ENST00000460217.1", "ENST00000438981.1", "ENST00000474036.1", "ENST00000490833.5", "ENST00000480737.1", "ENST00000471193.1", "ENST00000426059.1", "ENST00000496542.1")	-0.0587729	7.37412	-1.08714	0.277716	0.780385	-6.19986
131	ENSG00000230695.1	ENSG00000230695	antisense			InGen	0.133472	1	ENST00000412951.1	-0.10494	-4.81309	-0.463549	0.643256	0.925777	-4.85698
379	ENSG00000226276.1	ENSG00000226276	lincRNA			InGen	0.109025	1	ENST00000413311.1	0.115393	-3.80537	0.514494	0.607228	0.91387	-4.91427
3056	ENSG00000118242.15	ENSG00000118242	protein_coding	MREG	55686	InGen	0.86949	5	c("ENST00000620139.4", "ENST00000263268.10", "ENST00000439791.5", "ENST00000424992.5", "ENST00000420348.1")	-0.0482107	2.37954	-0.790505	0.429763	0.860359	-5.75571
3182	ENSG00000115425.13	ENSG00000115425	protein_coding	PECR	55825	InGen	1.07646	8	c("ENST00000442122.5", "ENST00000265322.7", "ENST00000461330.5", "ENST00000464737.5", "ENST00000497889.5", "ENST00000487318.6", "ENST00000474093.5", "ENST00000464722.1")	-0.0564834	2.79961	-1.85152	0.064928	0.540371	-4.50345
3628	ENSG00000163449.10	ENSG00000163449	protein_coding	TMEM169	92691	InGen	0.642834	6	c("ENST00000433112.5", "ENST00000454545.5", "ENST00000437356.6", "ENST00000295658.8", "ENST00000455479.5", "ENST00000406027.2")	-0.0215553	2.11821	-0.511412	0.609382	0.914801	-5.86558
5463	ENSG00000079246.15	ENSG00000079246	protein_coding	XRCC5	7520	InGen	20.273	10	c("ENST00000392133.7", "ENST00000392132.6", "ENST00000429133.5", "ENST00000476360.1", "ENST00000417391.1", "ENST00000451695.5", "ENST00000460284.5", "ENST00000493706.1", "ENST00000471649.1", "ENST00000485763.1")	0.000298501	7.80034	0.0190422	0.984818	0.998428	-6.80857
2116	ENSG00000279348.1	ENSG00000279348	TEC			InGen	7.48169	1	ENST00000623250.1	-0.0301209	4.95838	-0.880834	0.379006	0.835307	-6.17286
3148	ENSG00000260804.3	ENSG00000260804	lincRNA		150967	InGen	6.41646	1	ENST00000562038.1	-0.0126172	5.32071	-0.350209	0.72639	0.950008	-6.53873
4447	ENSG00000144583.4	ENSG00000144583	protein_coding	MARCH4	57574	InGen	1.68558	1	ENST00000273067.4	0.0476462	3.78203	0.946946	0.344313	0.819147	-5.91961
5092	ENSG00000138375.12	ENSG00000138375	protein_coding	SMARCAL1	50485	InGen	1.38656	13	c("ENST00000430374.5", "ENST00000357276.8", "ENST00000444508.5", "ENST00000425815.5", "ENST00000358207.9", "ENST00000496037.1", "ENST00000434435.1", "ENST00000427645.5", "ENST00000392128.6", "ENST00000412913.1", "ENST00000479008.1", "ENST00000445153.1", "ENST00000486983.1")	0.00131508	3.84844	0.0518526	0.958675	0.995336	-6.36667
1435	ENSG00000232485.2	ENSG00000232485	processed_transcript			InGen	0.195896	3	c("ENST00000453157.1", "ENST00000438978.1", "ENST00000431856.1")	-0.0894313	-0.92942	-0.824729	0.410081	0.850268	-5.09904
976	ENSG00000241520.1	ENSG00000241520	antisense			InGen	0.0509824	1	ENST00000414135.1	-0.503516	-3.53313	-2.22178	0.0269305	0.4262	-3.64201
6841	ENSG00000197756.9	ENSG00000197756	protein_coding	RPL37A	6168	InGen	25.3649	13	c("ENST00000491306.5", "ENST00000478153.1", "ENST00000490649.1", "ENST00000487233.1", "ENST00000600880.5", "ENST00000446558.5", "ENST00000420712.1", "ENST00000359681.3", "ENST00000456586.5", "ENST00000427280.6", "ENST00000598925.5", "ENST00000441179.2", "ENST00000624436.1")	0.01034	8.37189	0.495874	0.620292	0.919001	-6.72169
4767	ENSG00000115457.9	ENSG00000115457	protein_coding	IGFBP2	3485	InGen	0.288287	5	c("ENST00000434997.1", "ENST00000233809.8", "ENST00000490362.1", "ENST00000456764.1", "ENST00000436812.1")	0.149084	0.927503	1.54059	0.12431	0.641798	-4.70704
6442	ENSG00000115461.4	ENSG00000115461	protein_coding	IGFBP5	3488	InGen	10.6201	3	c("ENST00000233813.4", "ENST00000486341.1", "ENST00000449583.1")	-0.137372	7.0307	-2.43946	0.0152002	0.360461	-3.83848
904	ENSG00000236886.2	ENSG00000236886	antisense			InGen	1.27677	2	c("ENST00000447289.1", "ENST00000607591.1")	-0.0276173	1.16745	-0.490641	0.623985	0.920205	-5.68255
689	ENSG00000229352.1	ENSG00000229352	lincRNA			InGen	1.17363	1	ENST00000434973.1	-0.121382	0.661543	-1.51556	0.130525	0.65146	-4.66538
78	ENSG00000278951.1	ENSG00000278951	protein_coding			InGen	3.89497	1	ENST00000623926.1	-0.0881725	-0.909825	-0.905751	0.365684	0.82983	-5.05981
541	ENSG00000227021.1	ENSG00000227021	lincRNA			InGen	1.02139	1	ENST00000451711.1	-0.0244101	0.0155845	-0.316086	0.752123	0.955671	-5.52804
393	ENSG00000223874.1	ENSG00000223874	lincRNA		101928327	InGen	1.0888	1	ENST00000456163.1	0.00600627	-0.393871	0.071856	0.942757	0.992281	-5.4891
585	ENSG00000259855.1	ENSG00000259855	lincRNA			InGen	0.873011	1	ENST00000564299.1	-0.0199475	-0.154439	-0.24742	0.804727	0.967145	-5.50008
320	ENSG00000251982.1	ENSG00000251982	misc_RNA	RN7SKP43		InGen	0.482137	1	ENST00000516173.1	0.0717576	-1.8433	0.572939	0.56705	0.903654	-5.10651
557	ENSG00000233143.1	ENSG00000233143	lincRNA	DIRC3-AS1		InGen	1.30024	1	ENST00000452813.1	-0.0768394	0.549589	-1.2204	0.223125	0.744992	-4.99694
154	ENSG00000278004.1	ENSG00000278004	misc_RNA			InGen	0.131633	1	ENST00000616452.1	0.10517	-4.62575	0.473279	0.636306	0.923893	-4.8681
4665	ENSG00000231672.6	ENSG00000231672	protein_coding	DIRC3		InGen	0.371727	4	c("ENST00000474063.5", "ENST00000486365.5", "ENST00000484635.1", "ENST00000423123.1")	-0.0137456	1.79228	-0.26003	0.794992	0.96587	-5.90496
745	ENSG00000231035.1	ENSG00000231035	processed_pseudogene	RPL7L1P9		InGen	0.103578	1	ENST00000431298.1	-0.325226	-3.08891	-1.80995	0.071152	0.55044	-4.06768
15595	ENSG00000079308.16	ENSG00000079308	protein_coding	TNS1	7145	InGen	4.94746	21	c("ENST00000171887.8", "ENST00000446688.5", "ENST00000611415.4", "ENST00000615025.4", "ENST00000490566.1", "ENST00000419504.5", "ENST00000430930.5", "ENST00000480416.1", "ENST00000495556.1", "ENST00000446903.5", "ENST00000479185.1", "ENST00000480665.1", "ENST00000413554.5", "ENST00000310858.10", "ENST00000453356.1", "ENST00000492338.2", "ENST00000413280.5", "ENST00000439083.5", "ENST00000423413.1", "ENST00000449814.1", "ENST00000465306.1")	-0.0133122	7.16145	-0.360078	0.719004	0.948324	-6.70322
116	ENSG00000275458.1	ENSG00000275458	miRNA	MIR6809	102465485	InGen	0.771462	1	ENST00000612189.1	-0.0627065	-2.78333	-0.373732	0.708828	0.945097	-5.05841
3231	ENSG00000180871.7	ENSG00000180871	protein_coding	CXCR2	3579	InGen	0.079928	7	c("ENST00000453237.5", "ENST00000415392.5", "ENST00000449014.5", "ENST00000318507.6", "ENST00000454148.1", "ENST00000428565.1", "ENST00000418878.1")	0.0812594	-1.59684	0.366028	0.714563	0.946887	-5.23118
2488	ENSG00000163464.7	ENSG00000163464	protein_coding	CXCR1	3577	InGen	0.0646386	1	ENST00000295683.2	0.0993012	-2.5345	0.414703	0.678611	0.936796	-5.10153
6562	ENSG00000163466.15	ENSG00000163466	protein_coding	ARPC2	10109	InGen	7.10924	18	c("ENST00000315717.9", "ENST00000420104.5", "ENST00000489598.5", "ENST00000491780.5", "ENST00000420201.5", "ENST00000478612.5", "ENST00000480062.5", "ENST00000414983.5", "ENST00000295685.14", "ENST00000465395.5", "ENST00000471355.5", "ENST00000472753.1", "ENST00000484961.1", "ENST00000470146.5", "ENST00000477992.1", "ENST00000462034.1", "ENST00000456575.1", "ENST00000487321.1")	-0.0108504	6.52509	-0.553603	0.580201	0.906533	-6.56092
2048	ENSG00000261338.2	ENSG00000261338	sense_overlapping			InGen	1.15221	1	ENST00000562328.2	0.0665898	2.16213	0.885733	0.376363	0.834237	-5.63611
3140	ENSG00000127837.9	ENSG00000127837	protein_coding	AAMP	14	InGen	8.82868	10	c("ENST00000248450.8", "ENST00000444053.5", "ENST00000475678.5", "ENST00000420660.5", "ENST00000494720.5", "ENST00000489767.5", "ENST00000422731.1", "ENST00000465442.1", "ENST00000447885.1", "ENST00000461911.1")	0.0232572	5.81373	1.16705	0.243978	0.758634	-5.98163
5184	ENSG00000127838.13	ENSG00000127838	protein_coding	PNKD	25953	InGen	5.99275	8	c("ENST00000248451.7", "ENST00000273077.8", "ENST00000469689.1", "ENST00000472650.1", "ENST00000494954.1", "ENST00000258362.7", "ENST00000436005.2", "ENST00000483797.1")	-0.0411387	6.00155	-1.51002	0.131932	0.653912	-5.54683
5098	ENSG00000135926.13	ENSG00000135926	protein_coding	TMBIM1	64114	InGen	6.63949	24	c("ENST00000258412.7", "ENST00000465082.5", "ENST00000396809.6", "ENST00000444881.5", "ENST00000445635.5", "ENST00000437694.6", "ENST00000439306.5", "ENST00000492966.5", "ENST00000429501.5", "ENST00000466012.5", "ENST00000425694.5", "ENST00000476429.5", "ENST00000495113.5", "ENST00000418569.5", "ENST00000440422.5", "ENST00000444183.5", "ENST00000453776.5", "ENST00000444000.5", "ENST00000453281.5", "ENST00000451181.5", "ENST00000621188.1", "ENST00000434015.2", "ENST00000413976.1", "ENST00000420341.1" )	-0.0216146	5.99549	-0.401537	0.688267	0.939722	-6.59467
70	ENSG00000278524.1	ENSG00000278524	miRNA	MIR6810	102466197	InGen	0.102724	1	ENST00000622701.1	-0.103536	-5.41553	-0.558411	0.576917	0.905276	-4.80192
498	ENSG00000230580.1	ENSG00000230580	processed_pseudogene			InGen	0.0674639	1	ENST00000414167.1	0.0675583	-4.10234	0.323798	0.746282	0.954093	-4.93414
3821	ENSG00000158428.3	ENSG00000158428	protein_coding	CATIP	375307	InGen	0.145656	5	c("ENST00000289388.3", "ENST00000480532.1", "ENST00000495773.1", "ENST00000481940.1", "ENST00000494447.1")	-0.0223156	-0.313212	-0.131363	0.895563	0.982119	-5.51055
775	ENSG00000225062.1	ENSG00000225062	processed_transcript	CATIP-AS1		InGen	0.094752	2	c("ENST00000441749.1", "ENST00000425481.1")	0.104806	-2.85828	0.630509	0.528769	0.892822	-4.95752
8676	ENSG00000018280.16	ENSG00000018280	protein_coding	SLC11A1	6556	InGen	0.438977	18	c("ENST00000468221.5", "ENST00000233202.10", "ENST00000473367.5", "ENST00000465984.5", "ENST00000539932.5", "ENST00000354352.9", "ENST00000481524.5", "ENST00000494322.5", "ENST00000471875.5", "ENST00000469799.5", "ENST00000492413.5", "ENST00000475225.5", "ENST00000469449.1", "ENST00000483487.2", "ENST00000460592.1", "ENST00000490872.1", "ENST00000490536.1", "ENST00000468721.1")	0.0891286	2.10886	0.677869	0.498298	0.882736	-5.86758
4727	ENSG00000144579.7	ENSG00000144579	protein_coding	CTDSP1	58190	InGen	2.97284	15	c("ENST00000491064.5", "ENST00000443891.5", "ENST00000492545.1", "ENST00000473420.5", "ENST00000498160.5", "ENST00000273062.6", "ENST00000497677.5", "ENST00000494067.5", "ENST00000452977.5", "ENST00000428361.5", "ENST00000496785.5", "ENST00000431127.1", "ENST00000488627.5", "ENST00000482272.5", "ENST00000464255.1")	0.0114284	4.75834	0.374959	0.707916	0.944974	-6.45927
477	ENSG00000273361.1	ENSG00000273361	antisense			InGen	0.0614571	1	ENST00000608367.1	-0.155567	-4.22388	-0.724327	0.469344	0.871331	-4.81859
77	ENSG00000199121.4	ENSG00000199121	miRNA	MIR26B	407017	InGen	0.553195	1	ENST00000362251.4	0.023703	-3.705	0.11306	0.910047	0.984792	-4.98644
9290	ENSG00000135913.10	ENSG00000135913	protein_coding	USP37	57695	InGen	3.1066	11	c("ENST00000258399.7", "ENST00000454775.5", "ENST00000415516.5", "ENST00000418019.5", "ENST00000473554.5", "ENST00000484018.1", "ENST00000475553.1", "ENST00000466523.5", "ENST00000486242.1", "ENST00000478329.1", "ENST00000338465.5")	-0.0130132	5.89235	-0.667483	0.504899	0.884488	-6.43866
309	ENSG00000222714.1	ENSG00000222714	misc_RNA	RN7SKP38		InGen	0.20577	1	ENST00000410782.1	0.158776	-3.14715	0.852953	0.394263	0.842485	-4.83667
5289	ENSG00000144580.13	ENSG00000144580	protein_coding	CNOT9	9125	InGen	2.98112	9	c("ENST00000627282.2", "ENST00000273064.10", "ENST00000542068.5", "ENST00000433439.1", "ENST00000432877.5", "ENST00000295701.9", "ENST00000489687.1", "ENST00000473626.1", "ENST00000418808.1")	-0.0198204	5.00357	-0.947464	0.34405	0.819147	-6.12282
5867	ENSG00000115556.13	ENSG00000115556	protein_coding	PLCD4	84812	InGen	0.261214	15	c("ENST00000450993.6", "ENST00000483685.5", "ENST00000444453.5", "ENST00000446503.5", "ENST00000469493.5", "ENST00000473443.5", "ENST00000465713.5", "ENST00000417849.5", "ENST00000415854.5", "ENST00000432688.5", "ENST00000459791.5", "ENST00000497482.1", "ENST00000458239.1", "ENST00000484718.1", "ENST00000457773.1")	-0.104691	1.50464	-1.46758	0.143109	0.667139	-4.88141
759	ENSG00000273466.1	ENSG00000273466	antisense			InGen	0.346819	1	ENST00000607946.1	0.00955312	-0.96616	0.104434	0.916885	0.985782	-5.36989
6994	ENSG00000115568.15	ENSG00000115568	protein_coding	ZNF142	7701	InGen	2.53346	7	c("ENST00000449707.5", "ENST00000411696.6", "ENST00000433921.5", "ENST00000450765.5", "ENST00000440934.1", "ENST00000450560.1", "ENST00000432460.1")	0.0195762	5.1681	1.04286	0.297724	0.795118	-6.05138
3379	ENSG00000074582.12	ENSG00000074582	protein_coding	BCS1L	617	InGen	1.7609	20	c("ENST00000428880.5", "ENST00000430322.5", "ENST00000456050.5", "ENST00000443791.5", "ENST00000359273.7", "ENST00000490188.1", "ENST00000392109.5", "ENST00000392110.6", "ENST00000423377.5", "ENST00000392111.6", "ENST00000412366.5", "ENST00000439945.5", "ENST00000431802.5", "ENST00000493376.1", "ENST00000471576.5", "ENST00000477422.5", "ENST00000460579.5", "ENST00000465706.1", "ENST00000426649.5", "ENST00000436603.1")	0.0138783	3.59486	0.564677	0.572651	0.904357	-6.16238
2323	ENSG00000163481.7	ENSG00000163481	protein_coding	RNF25	64320	InGen	2.1122	6	c("ENST00000295704.6", "ENST00000473034.5", "ENST00000474339.1", "ENST00000463188.5", "ENST00000423170.1", "ENST00000497832.1")	0.0359589	3.30852	1.1239	0.26182	0.771239	-5.64918
6458	ENSG00000163482.11	ENSG00000163482	protein_coding	STK36	27148	InGen	1.27381	16	c("ENST00000295709.7", "ENST00000392105.7", "ENST00000455724.5", "ENST00000440309.5", "ENST00000468026.1", "ENST00000473557.1", "ENST00000424080.1", "ENST00000414413.5", "ENST00000422778.1", "ENST00000470568.1", "ENST00000480709.1", "ENST00000492486.5", "ENST00000486644.1", "ENST00000473681.1", "ENST00000419433.1", "ENST00000462031.1")	0.0772555	4.01339	2.33955	0.0198633	0.3982	-3.75872
7685	ENSG00000135912.10	ENSG00000135912	protein_coding	TTLL4	9654	InGen	1.87025	21	c("ENST00000457313.5", "ENST00000415717.5", "ENST00000392102.5", "ENST00000437755.1", "ENST00000442769.5", "ENST00000424644.1", "ENST00000258398.8", "ENST00000417196.5", "ENST00000461181.1", "ENST00000494428.5", "ENST00000467841.5", "ENST00000480472.5", "ENST00000475950.5", "ENST00000480929.1", "ENST00000465558.5", "ENST00000434241.1", "ENST00000491899.1", "ENST00000448224.1", "ENST00000436668.5", "ENST00000417855.1", "ENST00000472527.1")	0.010306	4.84041	0.360332	0.718814	0.948324	-6.48146
2983	ENSG00000135929.8	ENSG00000135929	protein_coding	CYP27A1	1593	InGen	4.80589	5	c("ENST00000494263.5", "ENST00000258415.8", "ENST00000445971.1", "ENST00000466602.1", "ENST00000411688.1")	-0.0287221	4.83901	-0.73728	0.461441	0.869515	-6.26693
455	ENSG00000272555.1	ENSG00000272555	lincRNA			InGen	0.180331	1	ENST00000608881.1	-0.0532006	-2.72741	-0.303972	0.761328	0.956885	-5.05794
3334	ENSG00000115592.11	ENSG00000115592	protein_coding	PRKAG3	53632	InGen	0.215319	6	c("ENST00000439262.6", "ENST00000233944.7", "ENST00000529249.5", "ENST00000470307.6", "ENST00000490971.1", "ENST00000430489.1")	0.103037	0.25539	0.901257	0.368065	0.831148	-5.25862
65	ENSG00000283639.1	ENSG00000283639	miRNA	MIR9500	103504730	InGen	0.171175	1	ENST00000635985.1	-0.356499	-5.09123	-1.76278	0.0788023	0.567778	-4.205
1703	ENSG00000115596.3	ENSG00000115596	protein_coding	WNT6	7475	InGen	0.828065	2	c("ENST00000233948.3", "ENST00000486233.1")	-0.0283356	1.44301	-0.388157	0.698133	0.942763	-5.78062
3412	ENSG00000135925.8	ENSG00000135925	protein_coding	WNT10A	80326	InGen	0.184837	4	c("ENST00000258411.7", "ENST00000458582.1", "ENST00000483911.1", "ENST00000489887.1")	-0.157365	0.228184	-1.73457	0.083688	0.578423	-4.29609
1011	ENSG00000228135.1	ENSG00000228135	antisense	LINC01494	101928537	InGen	0.265643	1	ENST00000419511.1	0.054484	-1.02348	0.448035	0.654402	0.929323	-5.27476
104	ENSG00000200029.1	ENSG00000200029	snRNA	RNU6-642P		InGen	0.0551256	1	ENST00000363159.1	0.161418	-5.5498	0.99082	0.322451	0.807756	-4.66007
553	ENSG00000235024.1	ENSG00000235024	antisense			InGen	0.290794	1	ENST00000429343.1	-0.093792	-1.75222	-0.684898	0.493857	0.881055	-5.05537
650	ENSG00000224928.2	ENSG00000224928	processed_pseudogene	KRT8P30		InGen	0.400589	1	ENST00000432100.1	-0.0664564	-1.09462	-0.604817	0.545689	0.898148	-5.19192
2508	ENSG00000171450.5	ENSG00000171450	protein_coding	CDK5R2	8941	InGen	3.09251	1	ENST00000302625.5	0.0305144	3.85557	0.613365	0.540029	0.896384	-6.18563
2049	ENSG00000163497.2	ENSG00000163497	protein_coding	FEV	54738	InGen	0.0719017	2	c("ENST00000295727.1", "ENST00000470119.1")	-0.104107	-1.89331	-0.62829	0.53022	0.893404	-5.06956
1454	ENSG00000163499.11	ENSG00000163499	protein_coding	CRYBA2	1412	InGen	0.115394	6	c("ENST00000392096.6", "ENST00000496566.5", "ENST00000487181.1", "ENST00000295728.6", "ENST00000453769.1", "ENST00000490678.1")	-0.300732	-1.73932	-2.1173	0.0349322	0.458492	-3.622
10519	ENSG00000181378.13	ENSG00000181378	protein_coding	CFAP65	255101	InGen	0.183234	13	c("ENST00000341552.9", "ENST00000453220.5", "ENST00000413871.1", "ENST00000462848.5", "ENST00000474601.1", "ENST00000441968.5", "ENST00000463683.1", "ENST00000409865.7", "ENST00000410037.5", "ENST00000457968.5", "ENST00000436631.5", "ENST00000295729.6", "ENST00000458526.1")	-0.0160597	1.50051	-0.095154	0.924246	0.987537	-5.87316
63	ENSG00000264755.1	ENSG00000264755	miRNA	MIR3131	100422957	InGen	0.0478066	1	ENST00000583592.1	-0.184102	-5.73137	-1.36893	0.17189	0.702026	-4.47601
456	ENSG00000272644.1	ENSG00000272644	lincRNA			InGen	0.459857	1	ENST00000607956.1	-0.0154809	-1.25177	-0.153679	0.877951	0.979822	-5.3015
2760	ENSG00000115649.15	ENSG00000115649	protein_coding	CNPPD1	27013	InGen	4.41544	4	c("ENST00000360507.9", "ENST00000409789.5", "ENST00000453038.5", "ENST00000451647.1")	-0.0395513	4.61735	-1.24427	0.214224	0.739816	-5.7449
5689	ENSG00000144567.10	ENSG00000144567	protein_coding	FAM134A	79137	InGen	11.0615	10	c("ENST00000458520.5", "ENST00000443757.5", "ENST00000430297.6", "ENST00000273048.2", "ENST00000452293.5", "ENST00000430747.5", "ENST00000452022.1", "ENST00000465672.1", "ENST00000481925.1", "ENST00000420189.1")	0.0185314	6.97721	0.881292	0.378758	0.835167	-6.36592
3396	ENSG00000158552.12	ENSG00000158552	protein_coding	ZFAND2B	130617	InGen	1.8843	21	c("ENST00000436556.5", "ENST00000409206.5", "ENST00000444522.6", "ENST00000621130.4", "ENST00000409594.5", "ENST00000289528.9", "ENST00000422255.5", "ENST00000476713.5", "ENST00000409412.5", "ENST00000409097.5", "ENST00000409336.5", "ENST00000486734.5", "ENST00000409217.5", "ENST00000468301.1", "ENST00000409319.5", "ENST00000489197.1", "ENST00000448496.5", "ENST00000464902.5", "ENST00000469596.5", "ENST00000475533.1", "ENST00000425849.1")	-0.0128326	3.71097	-0.460103	0.645725	0.92692	-6.23516
5205	ENSG00000115657.12	ENSG00000115657	protein_coding	ABCB6	10058	InGen	0.363203	13	c("ENST00000265316.7", "ENST00000487380.5", "ENST00000485773.5", "ENST00000497882.5", "ENST00000295750.4", "ENST00000443805.1", "ENST00000492543.1", "ENST00000448398.5", "ENST00000494639.5", "ENST00000496984.5", "ENST00000492953.5", "ENST00000417678.5", "ENST00000452545.1")	0.0411712	1.90362	0.872427	0.383568	0.837588	-5.59153
8136	ENSG00000198925.10	ENSG00000198925	protein_coding	ATG9A	79065	InGen	4.60734	22	c("ENST00000446716.5", "ENST00000409033.7", "ENST00000396761.6", "ENST00000409618.5", "ENST00000361242.8", "ENST00000475339.1", "ENST00000409422.5", "ENST00000429920.1", "ENST00000431715.5", "ENST00000436856.5", "ENST00000457841.5", "ENST00000428226.5", "ENST00000412355.5", "ENST00000432520.5", "ENST00000439812.5", "ENST00000456708.5", "ENST00000466217.5", "ENST00000486766.2", "ENST00000455079.5", "ENST00000443140.5", "ENST00000434939.1", "ENST00000488833.1")	0.030982	6.25345	1.5474	0.122663	0.640093	-5.5145
6119	ENSG00000163516.13	ENSG00000163516	protein_coding	ANKZF1	55139	InGen	1.65962	26	c("ENST00000323348.9", "ENST00000464763.5", "ENST00000453432.5", "ENST00000409849.5", "ENST00000475202.5", "ENST00000474225.5", "ENST00000467884.5", "ENST00000461731.5", "ENST00000477479.5", "ENST00000496346.5", "ENST00000435521.5", "ENST00000463792.5", "ENST00000486203.5", "ENST00000416565.1", "ENST00000410034.7", "ENST00000447157.5", "ENST00000436226.1", "ENST00000491181.5", "ENST00000465550.5", "ENST00000489580.1", "ENST00000493563.1", "ENST00000490526.1", "ENST00000494886.1", "ENST00000468387.1", "ENST00000483188.1", "ENST00000460966.1")	0.0509442	4.36322	1.6042	0.109564	0.620074	-5.21607
3411	ENSG00000163521.15	ENSG00000163521	protein_coding	GLB1L	79411	InGen	0.654355	12	c("ENST00000295759.11", "ENST00000497855.5", "ENST00000409640.5", "ENST00000392089.6", "ENST00000447002.5", "ENST00000440853.1", "ENST00000471516.5", "ENST00000459951.1", "ENST00000428427.1", "ENST00000467548.1", "ENST00000424620.1", "ENST00000432839.1")	0.0198956	2.07795	0.289538	0.772339	0.960846	-5.95607
4368	ENSG00000115661.13	ENSG00000115661	protein_coding	STK16	8576	InGen	1.81631	13	c("ENST00000409638.7", "ENST00000491697.1", "ENST00000461417.5", "ENST00000475696.5", "ENST00000396738.6", "ENST00000409516.7", "ENST00000496443.5", "ENST00000496800.5", "ENST00000475342.5", "ENST00000409260.5", "ENST00000478018.5", "ENST00000486813.1", "ENST00000409743.1")	0.00386711	3.97102	0.157147	0.875219	0.979627	-6.37678
4079	ENSG00000127824.13	ENSG00000127824	protein_coding	TUBA4A	7277	InGen	5.91053	10	c("ENST00000248437.8", "ENST00000392088.6", "ENST00000498660.1", "ENST00000398989.2", "ENST00000427737.5", "ENST00000456818.5", "ENST00000447205.1", "ENST00000462806.5", "ENST00000475683.1", "ENST00000425551.1")	0.0310324	5.50414	0.741324	0.458989	0.868309	-6.34498
1678	ENSG00000243910.7	ENSG00000243910	protein_coding	TUBA4B		InGen	0.190911	3	c("ENST00000473885.5", "ENST00000485041.5", "ENST00000490341.2")	0.0505967	-1.87437	0.153354	0.878207	0.979822	-5.25357
5886	ENSG00000135924.15	ENSG00000135924	protein_coding	DNAJB2	3300	InGen	11.2587	18	c("ENST00000336576.9", "ENST00000425450.5", "ENST00000392086.8", "ENST00000421532.5", "ENST00000480537.5", "ENST00000477917.5", "ENST00000482988.1", "ENST00000392087.6", "ENST00000442681.5", "ENST00000439026.1", "ENST00000481815.1", "ENST00000485220.1", "ENST00000463463.5", "ENST00000487855.1", "ENST00000473750.5", "ENST00000472019.5", "ENST00000476254.1", "ENST00000470530.1")	-0.0550815	7.02743	-1.56424	0.118656	0.632789	-5.54604
8261	ENSG00000054356.13	ENSG00000054356	protein_coding	PTPRN	5798	InGen	10.1933	19	c("ENST00000409251.7", "ENST00000295718.6", "ENST00000460801.5", "ENST00000462351.5", "ENST00000443981.5", "ENST00000423636.6", "ENST00000497977.1", "ENST00000486480.1", "ENST00000489650.1", "ENST00000412847.5", "ENST00000446182.5", "ENST00000440552.5", "ENST00000476930.1", "ENST00000442029.5", "ENST00000451506.5", "ENST00000606213.5", "ENST00000468454.1", "ENST00000484986.1", "ENST00000477819.1")	0.114264	7.36239	2.1911	0.0290965	0.436623	-4.41915
90	ENSG00000207647.1	ENSG00000207647	miRNA	MIR153-1	406944	InGen	0.229311	1	ENST00000384914.1	0.152334	-4.643	0.706797	0.480158	0.875442	-4.79831
311	ENSG00000230432.1	ENSG00000230432	antisense			InGen	0.0828303	1	ENST00000417355.1	-0.22227	-4.62675	-0.887859	0.37522	0.833596	-4.73151
1140	ENSG00000182698.11	ENSG00000182698	protein_coding	RESP18	389075	InGen	2.82105	3	c("ENST00000470719.1", "ENST00000392083.5", "ENST00000333527.5")	-0.218022	1.44169	-0.799767	0.424383	0.858653	-5.62553
4734	ENSG00000123992.18	ENSG00000123992	protein_coding	DNPEP	23549	InGen	2.23645	21	c("ENST00000273075.8", "ENST00000373972.5", "ENST00000523282.5", "ENST00000373963.5", "ENST00000373966.5", "ENST00000490371.5", "ENST00000488051.1", "ENST00000462779.1", "ENST00000488881.1", "ENST00000457935.5", "ENST00000429013.5", "ENST00000521459.5", "ENST00000460963.5", "ENST00000522421.1", "ENST00000322176.11", "ENST00000434339.5", "ENST00000430206.5", "ENST00000520694.5", "ENST00000523527.5", "ENST00000519698.1", "ENST00000519905.1")	-0.0312076	4.41648	-1.34728	0.178753	0.707325	-5.58837
2464	ENSG00000175084.11	ENSG00000175084	protein_coding	DES	1674	InGen	0.0864242	4	c("ENST00000373960.3", "ENST00000477226.5", "ENST00000492726.1", "ENST00000483395.1")	-0.257401	-1.82216	-1.41832	0.156979	0.686644	-4.51728
17910	ENSG00000072195.14	ENSG00000072195	protein_coding	SPEG	10290	InGen	1.79504	25	c("ENST00000312358.11", "ENST00000498378.5", "ENST00000435853.5", "ENST00000403148.6", "ENST00000431523.5", "ENST00000396698.5", "ENST00000452101.1", "ENST00000420132.5", "ENST00000464989.5", "ENST00000451076.1", "ENST00000409595.2", "ENST00000497065.1", "ENST00000491248.1", "ENST00000485813.5", "ENST00000462545.5", "ENST00000463218.5", "ENST00000396688.5", "ENST00000496786.5", "ENST00000475921.1", "ENST00000396686.5", "ENST00000396689.2", "ENST00000485069.1", "ENST00000412982.5", "ENST00000617028.1", "ENST00000475104.1")	0.024842	5.98895	0.900578	0.368426	0.831236	-6.26706
519	ENSG00000227432.1	ENSG00000227432	antisense			InGen	0.102661	1	ENST00000429882.1	-0.0184186	-3.4857	-0.0889095	0.929204	0.989076	-5.01233
636	ENSG00000268603.1	ENSG00000268603	antisense			InGen	0.0845728	1	ENST00000601508.1	-0.0607173	-3.42652	-0.326533	0.744214	0.953967	-4.99594
5332	ENSG00000144591.18	ENSG00000144591	protein_coding	GMPPA	29926	InGen	0.814177	14	c("ENST00000313597.9", "ENST00000480506.5", "ENST00000373917.7", "ENST00000635609.1", "ENST00000358215.8", "ENST00000443704.5", "ENST00000373908.5", "ENST00000455657.5", "ENST00000435316.5", "ENST00000341142.7", "ENST00000481170.1", "ENST00000622191.1", "ENST00000480034.1", "ENST00000496536.1")	0.0171854	3.13545	0.660253	0.509521	0.886496	-6.0126
5250	ENSG00000072182.12	ENSG00000072182	protein_coding	ASIC4	55515	InGen	0.471799	5	c("ENST00000461395.5", "ENST00000347842.7", "ENST00000358078.4", "ENST00000474489.5", "ENST00000473709.1")	0.0285254	2.11629	0.512139	0.608874	0.914739	-5.87297
3354	ENSG00000123989.13	ENSG00000123989	protein_coding	CHPF	79586	InGen	3.49053	3	c("ENST00000243776.10", "ENST00000535926.2", "ENST00000373891.2")	-0.015056	4.51458	-0.455848	0.648779	0.927357	-6.3943
2578	ENSG00000188760.10	ENSG00000188760	protein_coding	TMEM198	130612	InGen	1.89884	4	c("ENST00000344458.6", "ENST00000421791.1", "ENST00000373883.3", "ENST00000451952.1")	0.0398767	3.27847	1.12341	0.262024	0.77147	-5.64268
448	ENSG00000268896.1	ENSG00000268896	antisense			InGen	0.0549874	1	ENST00000596829.1	-0.0188017	-4.79351	-0.0836949	0.933346	0.989648	-4.90968
75	ENSG00000265252.1	ENSG00000265252	miRNA	MIR3132	100423039	InGen	0.0857795	1	ENST00000581997.1	-0.0248766	-5.51036	-0.139806	0.888893	0.981143	-4.86224
9611	ENSG00000124006.14	ENSG00000124006	protein_coding	OBSL1	23363	InGen	1.81473	15	c("ENST00000462534.5", "ENST00000489804.5", "ENST00000465149.1", "ENST00000404537.5", "ENST00000373876.5", "ENST00000596474.1", "ENST00000603926.5", "ENST00000604031.5", "ENST00000456147.1", "ENST00000472388.1", "ENST00000373873.8", "ENST00000289656.3", "ENST00000462385.1", "ENST00000465589.1", "ENST00000491370.1")	0.0256171	5.09585	0.832789	0.405526	0.847407	-6.2353
544	ENSG00000269068.1	ENSG00000269068	antisense			InGen	0.190924	1	ENST00000597192.1	-0.0582496	-2.8212	-0.30061	0.763889	0.95803	-5.06492
1753	ENSG00000123999.4	ENSG00000123999	protein_coding	INHA	3623	InGen	0.520876	2	c("ENST00000489456.1", "ENST00000243786.2")	-0.0080124	0.677516	-0.0971497	0.922663	0.987125	-5.69904
5694	ENSG00000144589.20	ENSG00000144589	protein_coding	STK11IP	114790	InGen	2.28862	15	c("ENST00000456909.5", "ENST00000475843.5", "ENST00000295641.14", "ENST00000456857.5", "ENST00000475396.5", "ENST00000468584.5", "ENST00000459692.1", "ENST00000465230.5", "ENST00000466648.1", "ENST00000473899.1", "ENST00000483319.1", "ENST00000413891.5", "ENST00000495941.1", "ENST00000447191.1", "ENST00000494777.1")	0.0748625	4.7452	2.67947	0.00771878	0.285255	-3.03862
271	ENSG00000228973.1	ENSG00000228973	antisense			InGen	0.28149	1	ENST00000455896.1	0.226716	-2.9836	1.34002	0.1811	0.709625	-4.52569
5091	ENSG00000114923.16	ENSG00000114923	protein_coding	SLC4A3	6508	InGen	14.1571	9	c("ENST00000358055.7", "ENST00000373760.6", "ENST00000273063.10", "ENST00000425141.5", "ENST00000317151.7", "ENST00000497589.1", "ENST00000413743.5", "ENST00000416910.1", "ENST00000444906.1")	0.0198824	7.15981	0.565928	0.571802	0.904347	-6.60243
542	ENSG00000267919.1	ENSG00000267919	lincRNA			InGen	0.359954	1	ENST00000597288.1	0.368911	-1.45891	2.8312	0.00490263	0.237878	-2.31364
754	ENSG00000239498.1	ENSG00000239498	lincRNA			InGen	0.382636	1	ENST00000432993.1	0.100145	-0.828828	0.958546	0.338443	0.816694	-5.0149
347	ENSG00000235337.1	ENSG00000235337	lincRNA			InGen	0.0868385	1	ENST00000438633.1	-0.102193	-4.22482	-0.446313	0.655644	0.929446	-4.89763
2062	ENSG00000236451.2	ENSG00000236451	lincRNA			InGen	0.570693	1	ENST00000414512.1	0.0759925	1.20208	1.08618	0.278139	0.780409	-5.24426
512	ENSG00000224819.1	ENSG00000224819	lincRNA			InGen	1.4961	1	ENST00000424395.1	0.0429185	0.560156	0.473591	0.636084	0.923783	-5.55152
7554	ENSG00000116106.11	ENSG00000116106	protein_coding	EPHA4	2043	InGen	6.3814	14	c("ENST00000469354.1", "ENST00000281821.6", "ENST00000472696.1", "ENST00000409854.5", "ENST00000409938.5", "ENST00000424339.1", "ENST00000495693.1", "ENST00000443796.5", "ENST00000441679.1", "ENST00000463446.1", "ENST00000415749.1", "ENST00000419964.1", "ENST00000541600.5", "ENST00000434266.1")	0.0960882	6.49501	2.09453	0.0369244	0.465475	-4.55533
1949	ENSG00000272944.1	ENSG00000272944	antisense			InGen	0.320542	1	ENST00000609776.1	0.0189082	0.14143	0.231925	0.81673	0.969757	-5.55403
261	ENSG00000234446.2	ENSG00000234446	lincRNA			InGen	0.109297	1	ENST00000453706.2	0.409127	-4.26038	1.78252	0.0755232	0.561257	-4.14325
390	ENSG00000233868.1	ENSG00000233868	processed_pseudogene			InGen	0.131894	1	ENST00000417147.1	-0.378655	-3.62478	-1.84796	0.0654434	0.540557	-4.06274
2029	ENSG00000226666.1	ENSG00000226666	processed_pseudogene	HSPA9P1		InGen	0.0702795	1	ENST00000432228.1	0.142814	-2.02648	1.07295	0.284026	0.785656	-4.78781
1412	ENSG00000267034.1	ENSG00000267034	lincRNA			InGen	2.19999	1	ENST00000587099.1	0.00656264	2.5161	0.125672	0.900063	0.982544	-6.08071
2567	ENSG00000237732.9	ENSG00000237732	transcribed_unprocessed_pseudogene		440934	InGen	0.27349	8	c("ENST00000587192.1", "ENST00000555502.5", "ENST00000590427.1", "ENST00000589724.1", "ENST00000424010.1", "ENST00000429475.5", "ENST00000446532.1", "ENST00000439237.1")	0.0370184	0.443692	0.506369	0.612913	0.915936	-5.52765
3336	ENSG00000163082.9	ENSG00000163082	protein_coding	SGPP2	130367	InGen	4.11929	1	ENST00000321276.7	-0.000483256	4.75344	-0.0107679	0.991415	0.998861	-6.53049
108	ENSG00000202016.1	ENSG00000202016	snRNA	RNU6-619P		InGen	0.620587	1	ENST00000365146.1	0.0497498	-3.09413	0.289702	0.772214	0.960846	-5.04365
2821	ENSG00000261428.2	ENSG00000261428	antisense			InGen	0.54346	1	ENST00000568928.2	0.0923889	1.57557	1.32431	0.186257	0.714908	-5.07929
3369	ENSG00000116120.9	ENSG00000116120	protein_coding	FARSB	10056	InGen	5.8625	1	ENST00000281828.6	-0.017509	5.28892	-0.862663	0.388908	0.839983	-6.22809
1048	ENSG00000124003.12	ENSG00000124003	protein_coding	MOGAT1	116255	InGen	0.118731	1	ENST00000446656.3	-0.0226325	-2.12262	-0.164477	0.86945	0.978951	-5.15745
378	ENSG00000235225.1	ENSG00000235225	processed_pseudogene			InGen	0.0542626	1	ENST00000431088.1	0.088492	-4.608	0.407571	0.683836	0.938848	-4.88117
7240	ENSG00000123983.13	ENSG00000123983	protein_coding	ACSL3	2181	InGen	13.4945	11	c("ENST00000357430.7", "ENST00000392066.7", "ENST00000535678.1", "ENST00000413316.1", "ENST00000542810.1", "ENST00000540115.1", "ENST00000463813.1", "ENST00000421680.2", "ENST00000407441.4", "ENST00000474422.1", "ENST00000495541.1")	-0.0199592	7.59967	-0.82102	0.412188	0.851316	-6.46141
4124	ENSG00000152049.6	ENSG00000152049	protein_coding	KCNE4	23704	InGen	0.571007	2	c("ENST00000281830.3", "ENST00000488477.2")	0.0953764	1.89958	0.933276	0.351315	0.822005	-5.56813
2719	ENSG00000171951.4	ENSG00000171951	protein_coding	SCG2	7857	InGen	44.3528	3	c("ENST00000305409.2", "ENST00000421386.1", "ENST00000433889.1")	0.140773	7.76266	2.14991	0.0322404	0.450106	-4.53411
4284	ENSG00000152056.16	ENSG00000152056	protein_coding	AP1S3	130340	InGen	0.504195	8	c("ENST00000443700.5", "ENST00000415298.5", "ENST00000334271.7", "ENST00000396654.6", "ENST00000396653.2", "ENST00000446015.6", "ENST00000444408.1", "ENST00000409375.1")	0.0179553	2.09433	0.381279	0.703225	0.943876	-5.92046
5516	ENSG00000085449.14	ENSG00000085449	protein_coding	WDFY1	57590	InGen	4.03987	6	c("ENST00000462702.1", "ENST00000233055.8", "ENST00000491453.1", "ENST00000493001.1", "ENST00000429915.1", "ENST00000483061.1")	0.0218136	5.47394	1.10717	0.268972	0.775461	-6.01591
1748	ENSG00000135900.3	ENSG00000135900	protein_coding	MRPL44	65080	InGen	4.53844	1	ENST00000258383.3	-0.00370653	3.96283	-0.163018	0.870598	0.978968	-6.37828
8891	ENSG00000135919.12	ENSG00000135919	protein_coding	SERPINE2	5270	InGen	4.85419	10	c("ENST00000409304.5", "ENST00000258405.8", "ENST00000473202.1", "ENST00000409840.7", "ENST00000447280.6", "ENST00000478966.1", "ENST00000432738.5", "ENST00000489065.1", "ENST00000454956.1", "ENST00000423446.1")	0.000844903	6.33954	0.0218916	0.982547	0.998428	-6.69751
3541	ENSG00000124019.9	ENSG00000124019	protein_coding	FAM124B	79843	InGen	0.237759	3	c("ENST00000389874.3", "ENST00000409685.3", "ENST00000243806.2")	-0.129421	0.392278	-0.947413	0.344075	0.819147	-5.22655
11505	ENSG00000036257.12	ENSG00000036257	protein_coding	CUL3	8452	InGen	3.50169	16	c("ENST00000264414.8", "ENST00000344951.8", "ENST00000497715.1", "ENST00000454323.1", "ENST00000409096.5", "ENST00000617432.4", "ENST00000409777.5", "ENST00000451538.1", "ENST00000536702.1", "ENST00000487558.1", "ENST00000481135.1", "ENST00000484081.1", "ENST00000541548.5", "ENST00000432260.2", "ENST00000436172.1", "ENST00000546102.1")	0.0261062	6.3444	1.54695	0.122769	0.640213	-5.52174
714	ENSG00000228446.2	ENSG00000228446	processed_pseudogene			InGen	0.787444	1	ENST00000440417.2	-0.0903075	0.0210224	-1.4172	0.157304	0.686957	-4.7036
11065	ENSG00000135905.18	ENSG00000135905	protein_coding	DOCK10	55619	InGen	6.30464	13	c("ENST00000409592.7", "ENST00000258390.11", "ENST00000535663.1", "ENST00000492251.1", "ENST00000422684.1", "ENST00000489831.1", "ENST00000472652.1", "ENST00000492369.5", "ENST00000543715.1", "ENST00000471810.5", "ENST00000474102.1", "ENST00000435582.1", "ENST00000458608.1")	0.0226783	7.10403	0.647407	0.517789	0.889314	-6.54925
80	ENSG00000263828.1	ENSG00000263828	miRNA	MIR4439	100616207	InGen	0.875221	1	ENST00000583746.1	0.110263	-3.04219	0.587758	0.55707	0.900405	-4.95915
5461	ENSG00000144460.12	ENSG00000144460	protein_coding	NYAP2	57624	InGen	1.29811	2	c("ENST00000636099.1", "ENST00000272907.7")	0.0370946	3.74893	0.858501	0.391198	0.840701	-5.99498
286	ENSG00000228206.2	ENSG00000228206	processed_pseudogene			InGen	0.933827	1	ENST00000448918.2	-0.138234	-1.07886	-1.33101	0.184043	0.712062	-4.65743
5141	ENSG00000273301.1	ENSG00000273301	lincRNA			InGen	1.23752	1	ENST00000609089.1	-0.010404	3.49961	-0.194294	0.846057	0.975732	-6.29021
9953	ENSG00000169047.5	ENSG00000169047	protein_coding	IRS1	3667	InGen	0.647362	2	c("ENST00000305123.5", "ENST00000498335.1")	-0.072561	3.64753	-1.82095	0.0694591	0.549284	-4.72827
584	ENSG00000272622.1	ENSG00000272622	lincRNA			InGen	0.366123	1	ENST00000607970.1	-0.0451763	-1.22014	-0.478193	0.632809	0.922543	-5.23073
1026	ENSG00000261379.1	ENSG00000261379	sense_intronic			InGen	0.0531889	1	ENST00000567305.1	-0.328393	-3.40452	-1.65047	0.0997345	0.605805	-4.242
6926	ENSG00000144468.16	ENSG00000144468	protein_coding	RHBDD1	84236	InGen	2.2205	15	c("ENST00000424132.1", "ENST00000341329.7", "ENST00000392062.6", "ENST00000437454.5", "ENST00000443477.5", "ENST00000423616.1", "ENST00000448992.5", "ENST00000539613.5", "ENST00000450679.2", "ENST00000436481.1", "ENST00000409053.1", "ENST00000491490.5", "ENST00000473218.5", "ENST00000493526.1", "ENST00000483268.1")	-0.0302012	4.96381	-1.48159	0.13934	0.662178	-5.48108
9895	ENSG00000081052.11	ENSG00000081052	protein_coding	COL4A4	1286	InGen	0.264802	1	ENST00000396625.3	0.047241	2.25073	0.757091	0.4495	0.866297	-5.75329
9124	ENSG00000169031.18	ENSG00000169031	protein_coding	COL4A3	1285	InGen	0.268387	6	c("ENST00000396578.7", "ENST00000487633.1", "ENST00000304990.8", "ENST00000468753.5", "ENST00000471862.1", "ENST00000469504.1")	0.0954889	2.18013	1.48499	0.138436	0.661388	-4.97533
3652	ENSG00000236432.7	ENSG00000236432	antisense			InGen	0.601845	5	c("ENST00000439598.6", "ENST00000606119.1", "ENST00000437673.5", "ENST00000396588.6", "ENST00000433324.1")	-0.0968988	2.17695	-2.41498	0.0162429	0.368958	-3.27479
6150	ENSG00000168958.19	ENSG00000168958	protein_coding	MFF	56947	InGen	5.25744	27	c("ENST00000423098.5", "ENST00000304593.13", "ENST00000476924.5", "ENST00000489696.5", "ENST00000353339.7", "ENST00000354503.10", "ENST00000530359.5", "ENST00000531278.5", "ENST00000409565.5", "ENST00000452930.5", "ENST00000409616.5", "ENST00000460756.5", "ENST00000337110.11", "ENST00000525195.5", "ENST00000470090.5", "ENST00000534203.5", "ENST00000524634.5", "ENST00000349901.11", "ENST00000436237.5", "ENST00000443428.6", "ENST00000418961.5", "ENST00000392059.5", "ENST00000436791.1", "ENST00000456345.1", "ENST00000490857.5", "ENST00000476262.1", "ENST00000477362.1")	0.00510599	6.0367	0.282533	0.7777	0.962677	-6.63073
9321	ENSG00000173744.17	ENSG00000173744	protein_coding	AGFG1	3267	InGen	6.35451	8	c("ENST00000409979.6", "ENST00000310078.12", "ENST00000409315.5", "ENST00000373671.7", "ENST00000409171.5", "ENST00000456594.1", "ENST00000486932.1", "ENST00000458212.1")	0.0325003	6.89997	1.89568	0.0588175	0.529514	-4.97585
540	ENSG00000236116.1	ENSG00000236116	sense_intronic			InGen	0.092424	1	ENST00000413096.1	0.117443	-3.95528	0.475735	0.634557	0.92331	-4.90841
5329	ENSG00000135917.13	ENSG00000135917	protein_coding	SLC19A3	80704	InGen	0.435386	8	c("ENST00000425817.5", "ENST00000409287.5", "ENST00000258403.7", "ENST00000456524.5", "ENST00000431622.5", "ENST00000419059.1", "ENST00000409456.2", "ENST00000477697.1")	-0.0430436	2.04052	-0.557803	0.577332	0.905344	-5.83122
2933	ENSG00000123977.9	ENSG00000123977	protein_coding	DAW1	164781	InGen	1.38804	5	c("ENST00000373666.6", "ENST00000309931.2", "ENST00000440997.1", "ENST00000454999.5", "ENST00000472604.1")	-0.0239393	2.96434	-0.303831	0.761435	0.956951	-6.14871
114	ENSG00000272237.1	ENSG00000272237	snoRNA			InGen	0.317507	1	ENST00000607153.1	-0.103265	-3.98565	-0.489517	0.62478	0.920547	-4.91385
7009	ENSG00000153820.12	ENSG00000153820	protein_coding	SPHKAP	80309	InGen	1.89281	3	c("ENST00000392056.7", "ENST00000344657.5", "ENST00000490603.1")	0.0548823	4.51405	0.629344	0.529531	0.892951	-6.30429
463	ENSG00000237322.1	ENSG00000237322	processed_pseudogene	RPL7L1P10		InGen	0.0499687	1	ENST00000427790.1	-0.305214	-4.588	-1.44706	0.148765	0.675222	-4.41947
3364	ENSG00000153823.18	ENSG00000153823	protein_coding	PID1	55022	InGen	4.07375	6	c("ENST00000482518.6", "ENST00000392054.7", "ENST00000409462.1", "ENST00000392055.7", "ENST00000354069.6", "ENST00000534952.1")	0.0373111	4.7047	1.06199	0.288963	0.788576	-5.96023
270	ENSG00000253006.1	ENSG00000253006	misc_RNA	RN7SKP283		InGen	0.204512	1	ENST00000517197.1	0.0879789	-3.48703	0.427084	0.669578	0.934414	-4.97161
3935	ENSG00000187957.7	ENSG00000187957	protein_coding	DNER	92737	InGen	17.8645	2	c("ENST00000341772.4", "ENST00000482831.1")	0.0403771	7.06466	1.03812	0.299922	0.796931	-6.22302
12594	ENSG00000153827.13	ENSG00000153827	protein_coding	TRIP12	9320	InGen	11.5335	17	c("ENST00000283943.9", "ENST00000389045.7", "ENST00000389044.8", "ENST00000418123.1", "ENST00000459841.1", "ENST00000470302.5", "ENST00000495322.1", "ENST00000461189.1", "ENST00000487178.1", "ENST00000479037.5", "ENST00000477441.1", "ENST00000409677.5", "ENST00000453485.1", "ENST00000435716.5", "ENST00000428959.5", "ENST00000430954.5", "ENST00000343290.5")	0.0107696	8.21527	0.774064	0.43941	0.86339	-6.54007
3945	ENSG00000153832.11	ENSG00000153832	protein_coding	FBXO36	130888	InGen	1.41737	4	c("ENST00000373652.7", "ENST00000465090.2", "ENST00000283946.7", "ENST00000409992.1")	0.0292458	3.4594	0.755628	0.450375	0.866297	-6.01792
582	ENSG00000231534.1	ENSG00000231534	sense_intronic	FBXO36-IT1		InGen	0.259209	1	ENST00000432957.1	0.109268	-1.98328	0.78368	0.433752	0.861979	-4.98525
107	ENSG00000206725.1	ENSG00000206725	snRNA	RNU6-1027P		InGen	0.0899419	1	ENST00000383998.1	-0.1397	-5.27921	-0.766562	0.443854	0.863918	-4.75138
4946	ENSG00000163053.10	ENSG00000163053	protein_coding	SLC16A14	151473	InGen	2.29935	5	c("ENST00000295190.8", "ENST00000457406.5", "ENST00000412034.5", "ENST00000425822.5", "ENST00000436869.1")	-0.0759368	4.44165	-1.93243	0.0541051	0.521317	-4.65355
96	ENSG00000199400.1	ENSG00000199400	misc_RNA	RNY4P19		InGen	0.469499	1	ENST00000362530.1	-0.0214841	-3.72143	-0.105616	0.915947	0.985369	-4.98859
3734	ENSG00000225963.7	ENSG00000225963	antisense			InGen	0.110443	11	c("ENST00000628587.2", "ENST00000454058.3", "ENST00000625550.2", "ENST00000630748.2", "ENST00000626428.2", "ENST00000445199.3", "ENST00000625295.2", "ENST00000609120.1", "ENST00000595586.2", "ENST00000594622.1", "ENST00000600787.3")	0.111675	-0.330229	1.32091	0.187387	0.715875	-4.76768
183	ENSG00000283451.1	ENSG00000283451	unprocessed_pseudogene			InGen	0.0589706	1	ENST00000636548.1	-0.444681	-5.17444	-2.22387	0.0267884	0.425542	-3.80987
6865	ENSG00000135899.16	ENSG00000135899	protein_coding	SP110	3431	InGen	0.226945	15	c("ENST00000477068.1", "ENST00000480916.1", "ENST00000258381.10", "ENST00000483067.1", "ENST00000358662.8", "ENST00000463022.1", "ENST00000392048.7", "ENST00000258382.9", "ENST00000489597.1", "ENST00000490880.5", "ENST00000486146.2", "ENST00000409815.6", "ENST00000455674.2", "ENST00000462232.1", "ENST00000416610.1")	0.0365588	1.55178	0.658452	0.510676	0.88693	-5.67901
5582	ENSG00000079263.18	ENSG00000079263	protein_coding	SP140	11262	InGen	0.214905	14	c("ENST00000456542.5", "ENST00000441657.1", "ENST00000420434.7", "ENST00000392045.7", "ENST00000417495.7", "ENST00000343805.10", "ENST00000543928.5", "ENST00000373645.3", "ENST00000473711.1", "ENST00000544128.5", "ENST00000538494.1", "ENST00000476126.1", "ENST00000486750.1", "ENST00000479539.1")	0.0482174	1.2501	0.847762	0.397144	0.84321	-5.48629
5650	ENSG00000185404.16	ENSG00000185404	protein_coding	SP140L	93349	InGen	0.209604	10	c("ENST00000444636.5", "ENST00000415673.6", "ENST00000243810.10", "ENST00000396563.8", "ENST00000458341.1", "ENST00000483728.5", "ENST00000462156.1", "ENST00000496870.1", "ENST00000466656.1", "ENST00000497212.1")	0.110718	1.17612	2.14326	0.0327745	0.450381	-3.72261
12618	ENSG00000067066.16	ENSG00000067066	protein_coding	SP100	6672	InGen	0.494217	19	c("ENST00000264052.9", "ENST00000427101.6", "ENST00000432979.5", "ENST00000409824.5", "ENST00000409341.5", "ENST00000409112.5", "ENST00000340126.8", "ENST00000409897.5", "ENST00000470940.5", "ENST00000466710.1", "ENST00000413284.5", "ENST00000452345.1", "ENST00000462751.1", "ENST00000494508.1", "ENST00000492546.1", "ENST00000459786.1", "ENST00000431952.1", "ENST00000494901.5", "ENST00000488180.1")	0.114786	3.53884	2.67264	0.00787428	0.287659	-2.88842
286	ENSG00000243650.3	ENSG00000243650	misc_RNA	RN7SL834P		InGen	0.162451	1	ENST00000461450.3	0.222759	-3.75008	1.04426	0.297077	0.794639	-4.69943
5360	ENSG00000135932.10	ENSG00000135932	protein_coding	CAB39	51719	InGen	10.4628	7	c("ENST00000258418.9", "ENST00000410084.7", "ENST00000409788.7", "ENST00000614925.1", "ENST00000484398.1", "ENST00000478152.1", "ENST00000493540.1")	0.0275445	6.81078	1.71348	0.0875017	0.586817	-5.28989
261	ENSG00000237758.1	ENSG00000237758	processed_pseudogene	BANF1P3		InGen	0.171998	1	ENST00000412556.1	-0.287801	-3.61071	-1.404	0.161196	0.691371	-4.45354
107	ENSG00000201044.1	ENSG00000201044	snRNA	RNU6-268P		InGen	0.356437	1	ENST00000364174.1	0.122452	-3.83672	0.576784	0.564452	0.902912	-4.89414
2611	ENSG00000135916.15	ENSG00000135916	protein_coding	ITM2C	81618	InGen	91.8701	10	c("ENST00000457215.5", "ENST00000541852.5", "ENST00000326427.10", "ENST00000335005.10", "ENST00000326407.10", "ENST00000543957.5", "ENST00000409704.6", "ENST00000418408.2", "ENST00000492029.1", "ENST00000620962.1")	-0.0746657	8.87983	-2.28189	0.0230897	0.4084	-4.31311
2265	ENSG00000232520.1	ENSG00000232520	antisense		151484	InGen	3.99724	4	c("ENST00000447074.1", "ENST00000455128.1", "ENST00000415628.1", "ENST00000434807.1")	-0.0128604	4.16238	-0.201548	0.840386	0.974609	-6.40505
600	ENSG00000230385.1	ENSG00000230385	antisense			InGen	4.01652	1	ENST00000454890.1	0.0133332	2.20481	0.143053	0.88633	0.98023	-6.00825
504	ENSG00000283164.1	ENSG00000283164	antisense			InGen	0.358558	1	ENST00000637275.1	0.0933375	-1.55561	0.700588	0.484021	0.877159	-5.06658
2066	ENSG00000173699.15	ENSG00000173699	protein_coding	SPATA3	130560	InGen	0.103741	10	c("ENST00000424440.5", "ENST00000452881.5", "ENST00000433428.6", "ENST00000612823.4", "ENST00000454918.1", "ENST00000455816.1", "ENST00000440792.5", "ENST00000423134.1", "ENST00000409956.1", "ENST00000495639.1")	-0.101084	-1.55468	-0.56181	0.574601	0.905087	-5.14496
3851	ENSG00000204128.5	ENSG00000204128	protein_coding	C2orf72	257407	InGen	8.29878	3	c("ENST00000373640.4", "ENST00000477463.1", "ENST00000463834.1")	-0.0861472	5.90354	-1.95674	0.0511644	0.512362	-4.7793
598	ENSG00000261829.1	ENSG00000261829	sense_overlapping			InGen	1.02788	1	ENST00000568958.1	0.0463632	0.100072	0.483152	0.629287	0.921633	-5.4785
5187	ENSG00000173692.12	ENSG00000173692	protein_coding	PSMD1	5707	InGen	10.0973	13	c("ENST00000373635.8", "ENST00000308696.10", "ENST00000431051.5", "ENST00000440838.5", "ENST00000409643.5", "ENST00000619128.4", "ENST00000444007.1", "ENST00000447633.1", "ENST00000488354.1", "ENST00000467792.1", "ENST00000477120.1", "ENST00000481003.1", "ENST00000491229.1")	0.0132978	6.70626	0.732931	0.464086	0.869515	-6.46379
2246	ENSG00000135914.5	ENSG00000135914	protein_coding	HTR2B	3357	InGen	0.0746956	1	ENST00000258400.3	-0.387588	-1.92937	-1.91973	0.055696	0.524877	-3.9107
169	ENSG00000201574.1	ENSG00000201574	snRNA	RNU1-93P		InGen	0.275169	1	ENST00000364704.1	0.22651	-3.56873	1.13049	0.259037	0.768146	-4.65308
9661	ENSG00000135931.17	ENSG00000135931	protein_coding	ARMC9	80210	InGen	1.80048	15	c("ENST00000349938.8", "ENST00000614261.4", "ENST00000482392.1", "ENST00000440107.5", "ENST00000611582.4", "ENST00000469789.1", "ENST00000444285.1", "ENST00000436339.5", "ENST00000467698.5", "ENST00000424740.5", "ENST00000446447.5", "ENST00000481520.1", "ENST00000428662.5", "ENST00000486787.1", "ENST00000488821.1")	-0.0270141	5.14924	-0.845085	0.398635	0.844372	-6.23284
210	ENSG00000237039.1	ENSG00000237039	processed_pseudogene			InGen	1.42797	1	ENST00000441378.1	-0.27055	-1.05873	-1.27038	0.204785	0.731308	-4.71061
86	ENSG00000263641.1	ENSG00000263641	miRNA	MIR4777	100616317	InGen	0.480033	1	ENST00000583710.1	0.0643731	-3.8108	0.312927	0.754521	0.95584	-4.96091
1597	ENSG00000224376.1	ENSG00000224376	processed_transcript			InGen	0.152134	3	c("ENST00000415129.1", "ENST00000418050.1", "ENST00000454416.1")	0.116009	-1.265	0.937103	0.349345	0.821526	-4.98308
3806	ENSG00000156966.6	ENSG00000156966	protein_coding	B3GNT7	93010	InGen	0.911835	2	c("ENST00000287590.5", "ENST00000479618.1")	-0.0174162	2.63858	-0.242921	0.808208	0.968407	-6.08028
504	ENSG00000172799.5	ENSG00000172799	processed_pseudogene	ZBTB8OSP2		InGen	0.0684081	1	ENST00000423890.1	-0.36909	-4.48776	-1.27574	0.202884	0.728728	-4.53445
6929	ENSG00000115053.15	ENSG00000115053	protein_coding	NCL	4691	InGen	15.9391	10	c("ENST00000322723.8", "ENST00000461347.5", "ENST00000356936.5", "ENST00000466274.1", "ENST00000494618.1", "ENST00000454824.5", "ENST00000417652.5", "ENST00000453992.5", "ENST00000436894.1", "ENST00000484328.1")	0.023739	7.79722	1.18484	0.236877	0.752236	-6.11553
137	ENSG00000206885.1	ENSG00000206885	snoRNA	SNORA75	654321	InGen	0.324937	1	ENST00000384158.1	-0.0529721	-3.58585	-0.240636	0.809977	0.968427	-4.97914
80	ENSG00000207280.1	ENSG00000207280	snoRNA	SNORD20	6082	InGen	0.78472	1	ENST00000384550.1	-0.149281	-3.01823	-0.892773	0.372586	0.832842	-4.81255
70	ENSG00000202400.1	ENSG00000202400	snoRNA	SNORD82	25826	InGen	0.155341	1	ENST00000365530.1	0.0698788	-5.05598	0.359069	0.719758	0.948791	-4.8633
1592	ENSG00000283312.1	ENSG00000283312	processed_pseudogene			InGen	0.281443	1	ENST00000636283.1	-0.110191	-0.214838	-1.08535	0.278504	0.780866	-5.01336
639	ENSG00000283491.1	ENSG00000283491	unprocessed_pseudogene			InGen	0.603053	1	ENST00000637647.1	-0.0609754	-0.414892	-0.623044	0.533658	0.893695	-5.30863
212	ENSG00000223198.1	ENSG00000223198	snRNA	RNU2-22P		InGen	0.385774	1	ENST00000411266.1	-0.282915	-2.6915	-1.75736	0.0797211	0.569031	-4.12312
1282	ENSG00000181798.2	ENSG00000181798	lincRNA	LINC00471	151477	InGen	0.33737	1	ENST00000313064.2	-0.0627962	-0.24101	-0.654304	0.513342	0.887728	-5.32801
3378	ENSG00000187514.15	ENSG00000187514	protein_coding	PTMA	5757	InGen	49.8078	13	c("ENST00000466801.5", "ENST00000448874.5", "ENST00000409321.5", "ENST00000409115.7", "ENST00000341369.11", "ENST00000468027.5", "ENST00000481928.1", "ENST00000409683.5", "ENST00000410064.5", "ENST00000412128.1", "ENST00000440384.1", "ENST00000467816.1", "ENST00000612829.5")	0.0246857	8.39685	0.758065	0.448917	0.866297	-6.56105
2850	ENSG00000156973.13	ENSG00000156973	protein_coding	PDE6D	5147	InGen	3.01784	5	c("ENST00000287600.8", "ENST00000409772.5", "ENST00000428104.2", "ENST00000486044.1", "ENST00000477748.1")	-0.0271131	4.08602	-1.12186	0.262683	0.771881	-5.7951
6066	ENSG00000144524.17	ENSG00000144524	protein_coding	COPS7B	64708	InGen	1.75734	25	c("ENST00000410024.5", "ENST00000611614.4", "ENST00000409295.5", "ENST00000409091.5", "ENST00000479430.5", "ENST00000452375.5", "ENST00000449784.5", "ENST00000466901.5", "ENST00000620578.4", "ENST00000350033.7", "ENST00000412591.5", "ENST00000413197.5", "ENST00000450501.5", "ENST00000357490.6", "ENST00000432387.5", "ENST00000492423.5", "ENST00000410017.5", "ENST00000412922.6", "ENST00000373608.7", "ENST00000631349.1", "ENST00000436564.5", "ENST00000461350.5", "ENST00000474042.5", "ENST00000488111.1", "ENST00000449174.1")	-0.0287817	4.43072	-1.3108	0.190776	0.717297	-5.63808
2507	ENSG00000261096.1	ENSG00000261096	sense_overlapping			InGen	0.539381	1	ENST00000563949.1	-0.00750725	1.39647	-0.132822	0.89441	0.981745	-5.83123
1071	ENSG00000163273.3	ENSG00000163273	protein_coding	NPPC	4880	InGen	0.135896	2	c("ENST00000409852.1", "ENST00000295440.2")	0.195954	-2.04458	1.19974	0.231046	0.74804	-4.68816
11337	ENSG00000144535.19	ENSG00000144535	protein_coding	DIS3L2	129563	InGen	1.48021	16	c("ENST00000273009.10", "ENST00000325385.11", "ENST00000409401.7", "ENST00000390005.9", "ENST00000445090.5", "ENST00000441279.5", "ENST00000409307.5", "ENST00000433430.5", "ENST00000464554.5", "ENST00000470087.1", "ENST00000424049.1", "ENST00000498319.2", "ENST00000429283.2", "ENST00000434477.5", "ENST00000418143.1", "ENST00000417808.1")	-0.0121018	5.08502	-0.636819	0.524655	0.891323	-6.37396
95	ENSG00000207626.1	ENSG00000207626	miRNA	MIR562	693147	InGen	0.76946	1	ENST00000384894.1	-0.300022	-2.94439	-1.64334	0.101202	0.609225	-4.24422
788	ENSG00000251485.1	ENSG00000251485	processed_pseudogene			InGen	0.318106	1	ENST00000513620.1	-0.0929875	-1.04661	-0.868145	0.385904	0.839193	-5.04273
2972	ENSG00000171551.11	ENSG00000171551	protein_coding	ECEL1	9427	InGen	1.33336	4	c("ENST00000411860.5", "ENST00000482346.1", "ENST00000304546.5", "ENST00000409941.1")	0.0771032	2.83198	0.826012	0.409354	0.850086	-5.82509
2390	ENSG00000237412.6	ENSG00000237412	protein_coding	PRSS56	646960	InGen	0.0765809	3	c("ENST00000449534.6", "ENST00000617714.1", "ENST00000602410.1")	-0.156984	-1.67296	-1.08556	0.278412	0.7808	-4.80762
2625	ENSG00000221944.5	ENSG00000221944	protein_coding	TIGD1	200765	InGen	1.10887	2	c("ENST00000408957.4", "ENST00000580185.1")	-0.011045	2.56464	-0.298347	0.765614	0.958287	-6.05031
7177	ENSG00000135930.13	ENSG00000135930	protein_coding	EIF4E2	9470	InGen	3.0959	14	c("ENST00000258416.7", "ENST00000463074.1", "ENST00000409514.5", "ENST00000409098.5", "ENST00000409495.5", "ENST00000409167.7", "ENST00000498242.5", "ENST00000409322.5", "ENST00000409394.5", "ENST00000479834.1", "ENST00000454501.1", "ENST00000478878.1", "ENST00000459714.1", "ENST00000444113.1")	-0.00824679	5.48531	-0.46571	0.64171	0.925256	-6.51157
3052	ENSG00000115468.11	ENSG00000115468	protein_coding	EFHD1	80303	InGen	9.5948	7	c("ENST00000409613.5", "ENST00000264059.7", "ENST00000442845.1", "ENST00000409708.5", "ENST00000427698.1", "ENST00000410095.5", "ENST00000611312.1")	0.0266009	5.81395	0.46532	0.641988	0.925327	-6.54579
288	ENSG00000244384.3	ENSG00000244384	misc_RNA	RN7SL359P		InGen	0.892677	1	ENST00000473502.3	-0.129386	-1.24181	-1.24228	0.214956	0.739816	-4.74004
13416	ENSG00000204120.14	ENSG00000204120	protein_coding	GIGYF2	26058	InGen	4.38288	46	c("ENST00000476995.5", "ENST00000427233.5", "ENST00000629305.2", "ENST00000373563.8", "ENST00000428883.5", "ENST00000456491.5", "ENST00000409480.5", "ENST00000484409.1", "ENST00000492910.5", "ENST00000488629.5", "ENST00000464402.5", "ENST00000490612.5", "ENST00000475359.5", "ENST00000421433.5", "ENST00000425040.5", "ENST00000430720.5", "ENST00000409547.5", "ENST00000423659.5", "ENST00000409196.7", "ENST00000488734.5", "ENST00000409451.7", "ENST00000474465.5", "ENST00000463554.5", "ENST00000429187.5", "ENST00000440945.5", "ENST00000482666.5", "ENST00000483164.5", "ENST00000490229.5", "ENST00000464805.5", "ENST00000489328.1", "ENST00000424038.1", "ENST00000424414.6", "ENST00000445650.5", "ENST00000436349.5", "ENST00000473170.5", "ENST00000475530.1", "ENST00000421778.1", "ENST00000455139.5", "ENST00000427649.5", "ENST00000410033.1", "ENST00000458528.1", "ENST00000482952.5", "ENST00000474312.5", "ENST00000469843.1", "ENST00000471011.1", "ENST00000426102.1")	0.022787	6.90631	1.63612	0.102704	0.61198	-5.42634
2977	ENSG00000115474.6	ENSG00000115474	protein_coding	KCNJ13	3769	InGen	0.123332	5	c("ENST00000233826.3", "ENST00000409779.1", "ENST00000410029.1", "ENST00000444142.1", "ENST00000438786.1")	0.0524068	-1.79072	0.154542	0.87727	0.979822	-5.27959
102	ENSG00000252452.1	ENSG00000252452	snRNA	RNU6-107P		InGen	1.43472	1	ENST00000516643.1	-0.193246	-1.99297	-1.39999	0.162392	0.693362	-4.51106
99	ENSG00000199781.1	ENSG00000199781	misc_RNA			InGen	0.652706	1	ENST00000362911.1	-0.113234	-3.10258	-0.635039	0.525814	0.891407	-4.93368
3698	ENSG00000182600.9	ENSG00000182600	protein_coding	C2orf82	389084	InGen	2.2105	8	c("ENST00000448993.1", "ENST00000409533.5", "ENST00000409230.5", "ENST00000331342.4", "ENST00000449331.3", "ENST00000476690.1", "ENST00000467665.1", "ENST00000481155.1")	-0.116417	3.91228	-1.07423	0.28345	0.7849	-5.81816
4678	ENSG00000066248.14	ENSG00000066248	protein_coding	NGEF	25791	InGen	35.5293	9	c("ENST00000264051.7", "ENST00000373552.8", "ENST00000424488.5", "ENST00000489127.1", "ENST00000461944.1", "ENST00000416114.3", "ENST00000420650.2", "ENST00000409079.1", "ENST00000414326.1")	0.00865243	8.34538	0.191092	0.848563	0.975778	-6.8256
8681	ENSG00000168918.13	ENSG00000168918	protein_coding	INPP5D	3635	InGen	1.55202	14	c("ENST00000359570.9", "ENST00000451407.4", "ENST00000445964.5", "ENST00000467393.5", "ENST00000474278.2", "ENST00000496402.2", "ENST00000415617.5", "ENST00000493078.1", "ENST00000472517.1", "ENST00000493632.5", "ENST00000480983.1", "ENST00000465281.1", "ENST00000417661.1", "ENST00000491070.1")	0.0824482	4.71214	1.57657	0.11579	0.628158	-5.30826
6047	ENSG00000085978.21	ENSG00000085978	protein_coding	ATG16L1	55054	InGen	3.71133	18	c("ENST00000431917.5", "ENST00000347464.9", "ENST00000392017.8", "ENST00000444735.5", "ENST00000373525.9", "ENST00000392021.7", "ENST00000419681.5", "ENST00000479942.5", "ENST00000485623.5", "ENST00000474148.5", "ENST00000417017.5", "ENST00000392020.8", "ENST00000392018.1", "ENST00000498620.5", "ENST00000492298.5", "ENST00000464645.5", "ENST00000472242.1", "ENST00000473865.1")	0.00161289	5.50604	0.0502162	0.959978	0.995407	-6.62045
276	ENSG00000252010.1	ENSG00000252010	scaRNA	SCARNA5	677775	InGen	565.926	1	ENST00000516201.1	-0.0523226	8.20315	-1.01685	0.309918	0.801726	-6.31812
265	ENSG00000251791.1	ENSG00000251791	scaRNA	SCARNA6	677772	InGen	170.163	1	ENST00000515982.1	-0.0393119	6.42354	-0.813674	0.416379	0.853337	-6.37197
11885	ENSG00000130561.16	ENSG00000130561	protein_coding	SAG	6295	InGen	0.0988715	16	c("ENST00000447536.5", "ENST00000476500.5", "ENST00000409110.5", "ENST00000462487.5", "ENST00000471884.5", "ENST00000479450.1", "ENST00000415974.1", "ENST00000412969.6", "ENST00000453143.5", "ENST00000474206.1", "ENST00000461532.1", "ENST00000469222.5", "ENST00000483231.5", "ENST00000473771.1", "ENST00000474220.5", "ENST00000492629.1")	-0.0606441	1.03247	-0.734803	0.462946	0.869515	-5.53012
2285	ENSG00000259793.1	ENSG00000259793	antisense			InGen	0.0593114	1	ENST00000563747.1	-0.127607	-1.96829	-0.84373	0.399391	0.844922	-4.94375
9771	ENSG00000077044.10	ENSG00000077044	protein_coding	DGKD	8527	InGen	2.76533	14	c("ENST00000264057.6", "ENST00000427930.5", "ENST00000442524.4", "ENST00000447484.5", "ENST00000489613.1", "ENST00000409813.7", "ENST00000472732.5", "ENST00000490764.5", "ENST00000474488.1", "ENST00000430834.1", "ENST00000480535.5", "ENST00000465569.1", "ENST00000471764.1", "ENST00000495901.1")	-0.00219318	5.75001	-0.0675602	0.946174	0.992562	-6.64697
9352	ENSG00000085982.13	ENSG00000085982	protein_coding	USP40	55230	InGen	1.99275	17	c("ENST00000450966.5", "ENST00000483519.5", "ENST00000251722.10", "ENST00000427112.6", "ENST00000464956.1", "ENST00000450940.5", "ENST00000496298.5", "ENST00000454354.1", "ENST00000473191.1", "ENST00000430158.5", "ENST00000409945.1", "ENST00000483216.1", "ENST00000452724.1", "ENST00000485943.1", "ENST00000427947.7", "ENST00000484528.1", "ENST00000443711.2")	-0.0223826	5.21125	-0.951809	0.341844	0.818333	-6.14409
562	ENSG00000228162.1	ENSG00000228162	lincRNA			InGen	0.134623	1	ENST00000418025.1	0.45025	-3.65031	1.49684	0.135327	0.658363	-4.37963
4013	ENSG00000188042.7	ENSG00000188042	protein_coding	ARL4C	10123	InGen	2.23469	2	c("ENST00000339728.5", "ENST00000390645.2")	0.0451288	4.05339	0.798997	0.424828	0.85893	-6.09993
7129	ENSG00000130147.15	ENSG00000130147	protein_coding	SH3BP4	23677	InGen	2.10016	11	c("ENST00000392011.6", "ENST00000484097.1", "ENST00000416021.5", "ENST00000409212.5", "ENST00000489601.1", "ENST00000344528.8", "ENST00000444916.5", "ENST00000446904.5", "ENST00000462602.6", "ENST00000493436.5", "ENST00000454947.1")	0.0341541	4.83303	0.959603	0.337911	0.816503	-6.09094
13910	ENSG00000157985.18	ENSG00000157985	protein_coding	AGAP1	116987	InGen	7.01158	14	c("ENST00000409457.5", "ENST00000336665.9", "ENST00000304032.12", "ENST00000635100.1", "ENST00000402604.6", "ENST00000409538.5", "ENST00000619456.4", "ENST00000614409.4", "ENST00000428334.6", "ENST00000448025.5", "ENST00000418654.1", "ENST00000466575.5", "ENST00000482882.1", "ENST00000453371.2")	-0.0264427	7.63607	-1.18604	0.236404	0.751322	-6.09988
664	ENSG00000235529.1	ENSG00000235529	sense_intronic	AGAP1-IT1	100506749	InGen	0.945429	1	ENST00000440498.1	-0.0217119	0.228327	-0.356642	0.721573	0.949397	-5.55509
62	ENSG00000238812.1	ENSG00000238812	snRNA	RNU7-127P		InGen	0.70122	1	ENST00000458845.1	-0.0205452	-3.63188	-0.108117	0.913964	0.984873	-5.00297
262	ENSG00000264676.2	ENSG00000264676	misc_RNA	RN7SL204P		InGen	0.282382	1	ENST00000582831.2	-0.224111	-2.91448	-1.36749	0.17234	0.702109	-4.49854
2315	ENSG00000168505.6	ENSG00000168505	protein_coding	GBX2	2637	InGen	0.249132	3	c("ENST00000306318.4", "ENST00000551105.1", "ENST00000465889.1")	0.115916	0.0981769	1.29232	0.19709	0.724359	-4.85195
5436	ENSG00000182177.13	ENSG00000182177	protein_coding	ASB18	401036	InGen	0.0770535	5	c("ENST00000409749.7", "ENST00000447030.1", "ENST00000430053.1", "ENST00000487961.1", "ENST00000469508.1")	-0.0840205	-0.496914	-0.520879	0.602777	0.91238	-5.34279
176	ENSG00000200745.1	ENSG00000200745	snRNA	RNU1-31P		InGen	0.352501	1	ENST00000363875.1	-0.0782314	-3.41889	-0.351325	0.725554	0.950008	-4.99088
5975	ENSG00000132321.16	ENSG00000132321	protein_coding	IQCA1	79781	InGen	3.27647	10	c("ENST00000431676.6", "ENST00000309507.9", "ENST00000254653.9", "ENST00000409907.7", "ENST00000409100.1", "ENST00000479783.1", "ENST00000479471.1", "ENST00000418802.2", "ENST00000467572.5", "ENST00000465621.1")	0.0531799	5.2619	0.799793	0.424368	0.858653	-6.28269
1232	ENSG00000231546.1	ENSG00000231546	transcribed_processed_pseudogene	RPL3P5		InGen	0.449588	1	ENST00000441645.1	0.0552913	-0.135561	0.575986	0.564991	0.902912	-5.40735
2258	ENSG00000144476.5	ENSG00000144476	protein_coding	ACKR3	57007	InGen	1.57728	2	c("ENST00000447924.1", "ENST00000272928.3")	0.0258656	2.71515	0.347034	0.728772	0.950572	-6.07614
102	ENSG00000202341.1	ENSG00000202341	snRNA	RNU6-1051P		InGen	0.151413	1	ENST00000365471.1	0.029043	-4.86959	0.141122	0.887854	0.980579	-4.90404
2231	ENSG00000124835.2	ENSG00000124835	antisense		93463	InGen	0.136507	1	ENST00000244820.2	-0.0332962	-0.869381	-0.374882	0.707973	0.944974	-5.33959
2341	ENSG00000227252.1	ENSG00000227252	antisense			InGen	0.266552	1	ENST00000418430.1	-0.0644075	0.340013	-1.01952	0.308653	0.801259	-5.16569
4743	ENSG00000198612.10	ENSG00000198612	protein_coding	COPS8	10920	InGen	7.39951	7	c("ENST00000354371.6", "ENST00000392008.6", "ENST00000409334.5", "ENST00000470452.5", "ENST00000419015.1", "ENST00000447464.1", "ENST00000465362.1")	0.0191861	6.09725	1.26381	0.207131	0.734324	-5.88955
19633	ENSG00000163359.15	ENSG00000163359	protein_coding	COL6A3	1293	InGen	0.0704225	14	c("ENST00000473258.1", "ENST00000353578.8", "ENST00000295550.8", "ENST00000491769.1", "ENST00000347401.7", "ENST00000472056.5", "ENST00000409809.5", "ENST00000493608.1", "ENST00000468792.1", "ENST00000493475.2", "ENST00000392004.7", "ENST00000392003.6", "ENST00000433762.1", "ENST00000491233.1")	-0.0455104	1.10768	-0.413474	0.67951	0.937379	-5.72839
11901	ENSG00000124831.18	ENSG00000124831	protein_coding	LRRFIP1	9208	InGen	1.35354	15	c("ENST00000308482.13", "ENST00000465870.5", "ENST00000489295.5", "ENST00000498053.5", "ENST00000289175.10", "ENST00000244815.9", "ENST00000420665.5", "ENST00000392000.4", "ENST00000473815.1", "ENST00000483443.1", "ENST00000478958.5", "ENST00000468950.5", "ENST00000489603.5", "ENST00000464608.5", "ENST00000474195.1")	0.0358243	5.00245	1.46283	0.144403	0.669563	-5.51848
6049	ENSG00000177483.11	ENSG00000177483	protein_coding	RBM44	375316	InGen	0.0574512	6	c("ENST00000480583.5", "ENST00000316997.8", "ENST00000444524.2", "ENST00000409864.5", "ENST00000611254.1", "ENST00000491996.1")	0.0684133	-0.619898	0.688302	0.491714	0.880088	-5.23715
1234	ENSG00000132329.10	ENSG00000132329	protein_coding	RAMP1	10267	InGen	12.3195	4	c("ENST00000404910.6", "ENST00000254661.4", "ENST00000409726.5", "ENST00000403885.1")	0.0285363	4.91334	0.862723	0.388875	0.839983	-6.18814
79	ENSG00000263723.1	ENSG00000263723	snoRNA			InGen	1.81459	1	ENST00000579216.1	0.226937	-2.08578	1.65485	0.098842	0.604493	-4.24175
4238	ENSG00000184182.18	ENSG00000184182	protein_coding	UBE2F	140739	InGen	1.42519	23	c("ENST00000440223.5", "ENST00000441728.6", "ENST00000272930.8", "ENST00000414443.5", "ENST00000433568.5", "ENST00000448502.5", "ENST00000416292.5", "ENST00000409633.5", "ENST00000455999.5", "ENST00000417231.5", "ENST00000445676.5", "ENST00000439338.5", "ENST00000439780.5", "ENST00000454786.5", "ENST00000433241.5", "ENST00000409953.5", "ENST00000409332.5", "ENST00000434655.5", "ENST00000612130.4", "ENST00000434137.2", "ENST00000480828.5", "ENST00000482096.1", "ENST00000472479.1")	0.00872004	3.58461	0.302134	0.762727	0.957451	-6.2678
11733	ENSG00000132330.16	ENSG00000132330	protein_coding	SCLY	51540	InGen	0.17034	20	c("ENST00000254663.10", "ENST00000480357.5", "ENST00000497256.5", "ENST00000413463.5", "ENST00000446202.5", "ENST00000409736.6", "ENST00000423324.5", "ENST00000412508.5", "ENST00000443532.5", "ENST00000416757.1", "ENST00000487197.1", "ENST00000480859.5", "ENST00000482031.5", "ENST00000431487.5", "ENST00000437134.5", "ENST00000497951.1", "ENST00000450965.5", "ENST00000440143.1", "ENST00000433750.1", "ENST00000463433.1")	-0.090554	1.95123	-2.01649	0.0445049	0.490956	-4.06589
3572	ENSG00000178752.15	ENSG00000178752	protein_coding	ERFE	151176	InGen	0.11743	7	c("ENST00000486834.1", "ENST00000546354.5", "ENST00000481917.5", "ENST00000473274.5", "ENST00000479091.1", "ENST00000344233.6", "ENST00000357303.3")	-0.08048	-0.489009	-0.715968	0.474484	0.873074	-5.23778
4771	ENSG00000132323.8	ENSG00000132323	protein_coding	ILKAP	80895	InGen	2.86165	12	c("ENST00000254654.7", "ENST00000465131.5", "ENST00000463129.5", "ENST00000612675.4", "ENST00000622223.4", "ENST00000450411.1", "ENST00000466468.5", "ENST00000479400.1", "ENST00000457149.1", "ENST00000498727.5", "ENST00000467133.5", "ENST00000490837.1")	0.0183151	4.80492	0.900828	0.368293	0.831182	-6.13446
2906	ENSG00000186235.10	ENSG00000186235	processed_transcript		151174	InGen	0.406239	6	c("ENST00000475669.5", "ENST00000409376.5", "ENST00000409070.5", "ENST00000409942.4", "ENST00000470346.2", "ENST00000466075.1")	-0.148904	1.18165	-1.52336	0.128563	0.647695	-4.72867
2037	ENSG00000144485.10	ENSG00000144485	protein_coding	HES6	55502	InGen	2.32991	9	c("ENST00000272937.9", "ENST00000409160.7", "ENST00000409002.7", "ENST00000409182.1", "ENST00000417803.5", "ENST00000409574.1", "ENST00000409356.1", "ENST00000436051.1", "ENST00000450098.1")	-0.0314521	3.08908	-0.426019	0.670354	0.934577	-6.12029
6877	ENSG00000132326.11	ENSG00000132326	protein_coding	PER2	8864	InGen	2.12406	4	c("ENST00000254657.7", "ENST00000491417.1", "ENST00000355768.6", "ENST00000431832.1")	0.0944635	4.85016	1.61337	0.107556	0.619362	-5.26566
4617	ENSG00000204104.11	ENSG00000204104	protein_coding	TRAF3IP1	26146	InGen	2.47608	5	c("ENST00000391993.7", "ENST00000373327.4", "ENST00000409739.2", "ENST00000462122.1", "ENST00000483951.1")	-0.000861718	4.52889	-0.0336085	0.973208	0.997692	-6.49416
104	ENSG00000202099.1	ENSG00000202099	snRNA	RNU6-234P		InGen	0.114526	1	ENST00000365229.1	-0.0037507	-5.06688	-0.0185276	0.985228	0.998428	-4.89087
7410	ENSG00000065802.11	ENSG00000065802	protein_coding	ASB1	51665	InGen	6.49757	9	c("ENST00000463352.5", "ENST00000264607.8", "ENST00000469885.1", "ENST00000409297.1", "ENST00000438264.5", "ENST00000491653.1", "ENST00000468122.1", "ENST00000481566.1", "ENST00000473306.1")	-0.0348	6.61955	-1.74974	0.0810309	0.572372	-5.21332
556	ENSG00000274346.1	ENSG00000274346	unprocessed_pseudogene			InGen	0.629593	1	ENST00000614692.1	0.0993279	-0.681916	0.902121	0.367607	0.830827	-5.09754
13368	ENSG00000068024.16	ENSG00000068024	protein_coding	HDAC4	9759	InGen	1.52633	17	c("ENST00000345617.7", "ENST00000543185.5", "ENST00000430200.1", "ENST00000494800.1", "ENST00000487617.5", "ENST00000463007.5", "ENST00000495497.1", "ENST00000493582.5", "ENST00000535493.5", "ENST00000460235.1", "ENST00000461113.5", "ENST00000445704.1", "ENST00000553145.1", "ENST00000454542.5", "ENST00000446876.1", "ENST00000496347.1", "ENST00000544989.1")	-0.0141774	5.31384	-0.511073	0.609619	0.915014	-6.47346
98	ENSG00000266109.1	ENSG00000266109	miRNA	MIR4440	100616397	InGen	0.413276	1	ENST00000583986.1	-0.0245203	-3.78487	-0.126614	0.899318	0.982514	-4.98986
100	ENSG00000264810.1	ENSG00000264810	miRNA	MIR4441	100616493	InGen	0.74545	1	ENST00000582623.1	0.108497	-2.94062	0.608885	0.542991	0.897217	-4.9639
264	ENSG00000280260.1	ENSG00000280260	protein_coding			InGen	0.459652	1	ENST00000623536.1	0.0299444	-2.33287	0.212066	0.832178	0.972541	-5.14813
81	ENSG00000264292.1	ENSG00000264292	miRNA	MIR2467	100616360	InGen	1.67721	1	ENST00000584559.1	-0.10395	-2.07924	-0.781971	0.434755	0.862377	-4.97105
613	ENSG00000222020.2	ENSG00000222020	antisense		101928111	InGen	0.283886	3	c("ENST00000409526.1", "ENST00000428471.1", "ENST00000413029.1")	-0.0537415	-1.59334	-0.419282	0.675265	0.935858	-5.18637
9517	ENSG00000130414.11	ENSG00000130414	protein_coding	NDUFA10	4705	InGen	4.56326	14	c("ENST00000419408.5", "ENST00000252711.6", "ENST00000471378.1", "ENST00000476216.5", "ENST00000404554.5", "ENST00000485344.6", "ENST00000620965.4", "ENST00000443626.5", "ENST00000444548.5", "ENST00000448880.5", "ENST00000307300.8", "ENST00000414580.1", "ENST00000407129.3", "ENST00000497536.1")	0.0452019	6.4832	2.48432	0.0134423	0.344573	-3.68935
80	ENSG00000264279.1	ENSG00000264279	miRNA	MIR4786	100616417	InGen	0.884632	1	ENST00000583954.1	-0.168928	-2.99018	-0.97724	0.329118	0.811478	-4.77344
996	ENSG00000178586.4	ENSG00000178586	protein_coding	OR6B3	150681	InGen	0.0514704	1	ENST00000319423.4	0.528329	-4.51897	1.67592	0.0946381	0.595375	-4.23784
2039	ENSG00000172428.10	ENSG00000172428	protein_coding	COPS9	150678	InGen	9.8273	5	c("ENST00000307266.7", "ENST00000607357.1", "ENST00000491765.5", "ENST00000489698.1", "ENST00000403160.4")	-0.00479272	5.28435	-0.117008	0.90692	0.983818	-6.58096
645	ENSG00000178602.7	ENSG00000178602	protein_coding	OTOS	150677	InGen	0.688926	2	c("ENST00000391989.6", "ENST00000319460.1")	-0.0350307	-0.311619	-0.297068	0.766589	0.958674	-5.46841
6516	ENSG00000063660.8	ENSG00000063660	protein_coding	GPC1	2817	InGen	5.97164	9	c("ENST00000264039.6", "ENST00000469694.5", "ENST00000420138.5", "ENST00000426280.3", "ENST00000427506.5", "ENST00000425056.5", "ENST00000495100.1", "ENST00000455111.1", "ENST00000466624.1")	-0.000650547	6.22534	-0.0179714	0.985672	0.998428	-6.68734
3235	ENSG00000218416.4	ENSG00000218416	processed_transcript		100130449	InGen	0.154775	4	c("ENST00000471662.1", "ENST00000404327.3", "ENST00000404891.1", "ENST00000538012.2")	-0.157588	-0.472905	-1.16332	0.245484	0.759474	-4.89695
89	ENSG00000207611.1	ENSG00000207611	miRNA	MIR149	406941	InGen	0.120205	1	ENST00000384879.1	-0.102242	-5.38138	-0.57946	0.562648	0.902375	-4.80047
11477	ENSG00000144504.15	ENSG00000144504	protein_coding	ANKMY1	51281	InGen	0.550092	24	c("ENST00000373318.6", "ENST00000406958.5", "ENST00000272972.7", "ENST00000361678.8", "ENST00000391987.5", "ENST00000403283.5", "ENST00000401804.5", "ENST00000407275.2", "ENST00000489677.1", "ENST00000391988.3", "ENST00000405523.7", "ENST00000405002.5", "ENST00000480230.5", "ENST00000484526.5", "ENST00000459901.5", "ENST00000496300.5", "ENST00000441168.5", "ENST00000443318.1", "ENST00000462004.5", "ENST00000418708.3", "ENST00000418505.3", "ENST00000464991.5", "ENST00000477316.1", "ENST00000411765.1" )	-0.0690798	3.63496	-1.98338	0.048098	0.504684	-4.43209
3709	ENSG00000188542.9	ENSG00000188542	protein_coding	DUSP28	285193	InGen	0.561132	5	c("ENST00000343217.6", "ENST00000405954.1", "ENST00000438823.1", "ENST00000479788.5", "ENST00000497221.1")	-0.0455214	2.07098	-1.25474	0.2104	0.736336	-5.24154
7767	ENSG00000142327.11	ENSG00000142327	protein_coding	RNPEPL1		InGen	1.08943	10	c("ENST00000451363.5", "ENST00000270357.8", "ENST00000486058.5", "ENST00000481757.5", "ENST00000493398.5", "ENST00000464550.5", "ENST00000460884.1", "ENST00000498042.1", "ENST00000471657.1", "ENST00000437406.1")	0.000936881	4.03073	0.0320727	0.974432	0.997932	-6.40446
4000	ENSG00000260942.1	ENSG00000260942	antisense	CAPN10-AS1		InGen	0.428288	1	ENST00000567819.1	-0.0678983	1.78451	-1.22477	0.221479	0.743876	-5.21669
7474	ENSG00000142330.19	ENSG00000142330	protein_coding	CAPN10	11132	InGen	1.08433	16	c("ENST00000391984.6", "ENST00000463653.1", "ENST00000404753.7", "ENST00000270364.11", "ENST00000270361.15", "ENST00000352879.8", "ENST00000354082.8", "ENST00000357048.8", "ENST00000416591.5", "ENST00000391983.7", "ENST00000494738.5", "ENST00000432084.2", "ENST00000465943.1", "ENST00000483602.1", "ENST00000493058.1", "ENST00000426297.1")	-0.0179762	4.00866	-0.638085	0.523832	0.891323	-6.19895
5089	ENSG00000178623.11	ENSG00000178623	protein_coding	GPR35	2859	InGen	0.246067	5	c("ENST00000319838.9", "ENST00000403859.1", "ENST00000430267.2", "ENST00000407714.1", "ENST00000438013.3")	-0.0739103	1.11476	-1.09888	0.272568	0.776461	-5.23835
12357	ENSG00000130294.14	ENSG00000130294	protein_coding	KIF1A	547	InGen	40.7496	13	c("ENST00000460788.5", "ENST00000320389.11", "ENST00000498729.6", "ENST00000492812.5", "ENST00000488776.1", "ENST00000465813.1", "ENST00000431776.5", "ENST00000404283.7", "ENST00000494452.1", "ENST00000415042.1", "ENST00000463388.1", "ENST00000428768.1", "ENST00000448728.1")	-0.025059	9.97731	-1.2565	0.209764	0.735928	-6.15223
5978	ENSG00000226321.5	ENSG00000226321	protein_coding	CROCC2		InGen	0.102393	3	c("ENST00000443866.2", "ENST00000477311.1", "ENST00000480779.2")	-0.417843	-1.54057	-1.03353	0.302061	0.798469	-4.89748
13592	ENSG00000162804.13	ENSG00000162804	protein_coding	SNED1	25992	InGen	0.745293	12	c("ENST00000401884.5", "ENST00000405547.7", "ENST00000310397.12", "ENST00000493358.1", "ENST00000401644.6", "ENST00000431690.5", "ENST00000420591.1", "ENST00000469006.1", "ENST00000483962.1", "ENST00000342631.7", "ENST00000466618.1", "ENST00000491761.1")	0.00928948	4.23588	0.170947	0.864363	0.978836	-6.43952
428	ENSG00000229996.1	ENSG00000229996	antisense			InGen	0.0537993	1	ENST00000425183.1	0.162636	-4.64414	0.754842	0.450846	0.866297	-4.79003
559	ENSG00000225521.1	ENSG00000225521	antisense			InGen	0.0883012	1	ENST00000458377.1	0.277164	-3.63482	1.39898	0.162695	0.693697	-4.46067
9938	ENSG00000122085.16	ENSG00000122085	protein_coding	MTERF4	130916	InGen	1.83967	22	c("ENST00000464344.6", "ENST00000496878.5", "ENST00000241527.10", "ENST00000614476.4", "ENST00000488567.5", "ENST00000455202.6", "ENST00000480298.5", "ENST00000476564.5", "ENST00000449133.1", "ENST00000495694.5", "ENST00000479205.5", "ENST00000493169.1", "ENST00000414146.5", "ENST00000401626.6", "ENST00000391980.6", "ENST00000406593.1", "ENST00000439144.5", "ENST00000424798.5", "ENST00000460915.1", "ENST00000407095.3", "ENST00000475860.1", "ENST00000434791.1")	0.0429051	5.21863	1.58095	0.114785	0.626212	-5.36487
10686	ENSG00000115687.13	ENSG00000115687	protein_coding	PASK	23178	InGen	2.43293	16	c("ENST00000234040.8", "ENST00000544142.5", "ENST00000472072.5", "ENST00000405260.5", "ENST00000358649.8", "ENST00000489256.5", "ENST00000475666.1", "ENST00000403638.7", "ENST00000493544.1", "ENST00000459710.1", "ENST00000437780.5", "ENST00000433589.5", "ENST00000415234.1", "ENST00000485940.1", "ENST00000629419.1", "ENST00000452907.1")	0.086318	5.64914	1.69746	0.0904901	0.588662	-5.22387
3781	ENSG00000115685.14	ENSG00000115685	protein_coding	PPP1R7	5510	InGen	11.5578	20	c("ENST00000438799.5", "ENST00000402734.5", "ENST00000423280.5", "ENST00000407025.5", "ENST00000272983.12", "ENST00000234038.10", "ENST00000404405.7", "ENST00000473017.5", "ENST00000439916.5", "ENST00000406106.7", "ENST00000498170.5", "ENST00000493374.5", "ENST00000401987.5", "ENST00000427172.5", "ENST00000450367.1", "ENST00000467159.5", "ENST00000485630.5", "ENST00000491715.1", "ENST00000479821.1", "ENST00000415769.1")	0.0392805	6.43937	1.72737	0.0849745	0.580954	-5.23706
5695	ENSG00000146205.13	ENSG00000146205	protein_coding	ANO7	50636	InGen	0.147694	9	c("ENST00000402530.7", "ENST00000274979.12", "ENST00000402430.7", "ENST00000475532.1", "ENST00000471606.1", "ENST00000451047.1", "ENST00000487192.1", "ENST00000481071.1", "ENST00000459928.1")	0.0071689	0.648695	0.0867043	0.930956	0.989526	-5.69535
12182	ENSG00000115677.16	ENSG00000115677	protein_coding	HDLBP	3069	InGen	12.4249	47	c("ENST00000391975.5", "ENST00000427183.6", "ENST00000391976.6", "ENST00000310931.8", "ENST00000487169.5", "ENST00000373292.8", "ENST00000484412.1", "ENST00000442730.1", "ENST00000494862.1", "ENST00000488013.1", "ENST00000470482.5", "ENST00000479894.1", "ENST00000483086.1", "ENST00000479169.5", "ENST00000427487.5", "ENST00000459788.1", "ENST00000471294.1", "ENST00000452931.1", "ENST00000460826.1", "ENST00000488923.1", "ENST00000498595.5", "ENST00000476807.5", "ENST00000477477.1", "ENST00000453141.5", "ENST00000467435.1", "ENST00000470710.1", "ENST00000422933.5", "ENST00000428482.5", "ENST00000442714.5", "ENST00000452065.5", "ENST00000444092.5", "ENST00000430918.5", "ENST00000441124.5", "ENST00000426343.5", "ENST00000413241.5", "ENST00000423693.5", "ENST00000425989.5", "ENST00000449864.5", "ENST00000420451.5", "ENST00000422080.5", "ENST00000458564.5", "ENST00000427007.5", "ENST00000449504.5", "ENST00000417540.5", "ENST00000462130.1", "ENST00000490697.1", "ENST00000496569.1")	-0.0187388	8.26307	-1.33079	0.184115	0.71209	-5.96281
7378	ENSG00000168385.17	ENSG00000168385	protein_coding	SEPT2	4735	InGen	20.5451	45	c("ENST00000391973.6", "ENST00000492978.5", "ENST00000428282.5", "ENST00000360051.7", "ENST00000428524.5", "ENST00000445030.5", "ENST00000407017.5", "ENST00000469434.5", "ENST00000495463.5", "ENST00000616972.4", "ENST00000391971.6", "ENST00000482304.5", "ENST00000475474.5", "ENST00000469175.5", "ENST00000401990.5", "ENST00000407971.5", "ENST00000461048.5", "ENST00000457335.5", "ENST00000436795.5", "ENST00000411484.5", "ENST00000494824.5", "ENST00000462147.5", "ENST00000434955.5", "ENST00000466211.5", "ENST00000402092.6", "ENST00000484740.1", "ENST00000473479.5", "ENST00000441533.5", "ENST00000464128.5", "ENST00000425899.5", "ENST00000467971.5", "ENST00000443492.5", "ENST00000437066.5", "ENST00000484648.1", "ENST00000429791.5", "ENST00000420786.5", "ENST00000475823.5", "ENST00000449239.5", "ENST00000366210.2", "ENST00000457874.1", "ENST00000476841.1", "ENST00000484167.5", "ENST00000421717.1", "ENST00000481500.1", "ENST00000451310.1")	-0.0235725	8.20925	-0.768555	0.44267	0.863835	-6.54245
14413	ENSG00000006607.13	ENSG00000006607	protein_coding	FARP2	9855	InGen	1.68849	23	c("ENST00000264042.7", "ENST00000627550.2", "ENST00000478489.5", "ENST00000373287.8", "ENST00000479427.5", "ENST00000492868.1", "ENST00000418082.1", "ENST00000445489.1", "ENST00000464142.5", "ENST00000473082.5", "ENST00000467260.1", "ENST00000471447.5", "ENST00000485051.1", "ENST00000413432.2", "ENST00000476799.1", "ENST00000473510.1", "ENST00000422951.1", "ENST00000496470.1", "ENST00000491425.1", "ENST00000486736.5", "ENST00000470617.1", "ENST00000444371.1", "ENST00000412332.1")	-0.011118	5.63333	-0.448125	0.654337	0.929277	-6.53626
78	ENSG00000263752.1	ENSG00000263752	miRNA	MIR3133	100422942	InGen	0.228803	1	ENST00000583157.1	0.0745534	-4.70371	0.349209	0.72714	0.950008	-4.88887
678	ENSG00000224232.1	ENSG00000224232	processed_pseudogene			InGen	0.359142	1	ENST00000427818.1	0.0136102	-1.08236	0.139515	0.889122	0.981188	-5.34197
7584	ENSG00000115694.14	ENSG00000115694	protein_coding	STK25	10494	InGen	6.10863	35	c("ENST00000316586.8", "ENST00000472181.1", "ENST00000535007.5", "ENST00000543554.5", "ENST00000403346.7", "ENST00000401869.5", "ENST00000405883.7", "ENST00000494699.1", "ENST00000487962.5", "ENST00000405585.5", "ENST00000478403.5", "ENST00000470438.5", "ENST00000465009.1", "ENST00000423004.5", "ENST00000462953.1", "ENST00000495143.5", "ENST00000461760.1", "ENST00000450497.5", "ENST00000424537.5", "ENST00000442307.5", "ENST00000413760.5", "ENST00000429279.5", "ENST00000436402.5", "ENST00000492127.5", "ENST00000479442.1", "ENST00000496159.1", "ENST00000440109.5", "ENST00000435225.5", "ENST00000439101.5", "ENST00000452891.5", "ENST00000483603.5", "ENST00000436917.5", "ENST00000495372.1", "ENST00000426941.1", "ENST00000420551.1")	0.0234924	6.55619	1.23773	0.216638	0.741165	-5.96002
2657	ENSG00000176720.4	ENSG00000176720	protein_coding	BOK	666	InGen	8.6958	1	ENST00000318407.4	-0.0148746	5.4784	-0.302985	0.76208	0.957213	-6.56521
805	ENSG00000273113.1	ENSG00000273113	lincRNA			InGen	0.156179	1	ENST00000608316.1	-0.084325	-2.41558	-0.503909	0.614639	0.916705	-5.0661
3147	ENSG00000176946.11	ENSG00000176946	protein_coding	THAP4	51078	InGen	4.90608	6	c("ENST00000402136.5", "ENST00000407315.5", "ENST00000321679.4", "ENST00000402545.5", "ENST00000612200.1", "ENST00000497486.1")	-0.00155901	4.97891	-0.0761127	0.939372	0.991362	-6.5563
108	ENSG00000207186.1	ENSG00000207186	rRNA	RNA5SP122		InGen	0.0690237	1	ENST00000384457.1	-0.19011	-5.36489	-1.01249	0.311996	0.802333	-4.65492
6638	ENSG00000168397.16	ENSG00000168397	protein_coding	ATG4B	23192	InGen	2.63409	26	c("ENST00000405546.7", "ENST00000625810.2", "ENST00000402096.5", "ENST00000404914.7", "ENST00000491867.5", "ENST00000400772.6", "ENST00000494465.5", "ENST00000483778.5", "ENST00000479554.5", "ENST00000475195.5", "ENST00000419606.5", "ENST00000465399.5", "ENST00000468018.5", "ENST00000482507.5", "ENST00000493618.5", "ENST00000425239.5", "ENST00000415107.5", "ENST00000400771.7", "ENST00000430617.6", "ENST00000344376.9", "ENST00000429899.1", "ENST00000428861.1", "ENST00000460211.5", "ENST00000479941.1", "ENST00000475693.1", "ENST00000494132.1")	0.0373005	5.15115	1.69429	0.0910912	0.589732	-5.17747
2451	ENSG00000168393.12	ENSG00000168393	protein_coding	DTYMK	1841	InGen	0.973135	7	c("ENST00000305784.6", "ENST00000400770.6", "ENST00000445261.5", "ENST00000432348.5", "ENST00000420144.1", "ENST00000493095.1", "ENST00000464603.1")	-0.038503	2.22142	-1.06437	0.28789	0.787868	-5.47437
10259	ENSG00000168395.15	ENSG00000168395	protein_coding	ING5	84289	InGen	1.68701	13	c("ENST00000636051.1", "ENST00000433036.1", "ENST00000492488.5", "ENST00000313552.10", "ENST00000482774.5", "ENST00000493261.5", "ENST00000406941.5", "ENST00000445620.5", "ENST00000489509.1", "ENST00000484145.1", "ENST00000493578.1", "ENST00000474238.1", "ENST00000486061.1")	0.0227979	5.15119	0.998945	0.318505	0.805976	-6.09181
5279	ENSG00000180902.17	ENSG00000180902	protein_coding	D2HGDH	728294	InGen	1.05172	16	c("ENST00000321264.8", "ENST00000403782.5", "ENST00000436747.5", "ENST00000400769.6", "ENST00000463932.1", "ENST00000437164.1", "ENST00000454048.1", "ENST00000417686.1", "ENST00000432449.1", "ENST00000496252.5", "ENST00000467427.5", "ENST00000486953.5", "ENST00000470343.5", "ENST00000473126.1", "ENST00000468064.5", "ENST00000445308.1")	0.0233101	3.43623	0.617644	0.537208	0.895514	-6.099
1370	ENSG00000154252.11	ENSG00000154252	protein_coding	GAL3ST2	64090	InGen	0.153858	1	ENST00000192314.6	-0.0604328	-1.48175	-0.468356	0.639819	0.925151	-5.1978
739	ENSG00000215023.2	ENSG00000215023	antisense			InGen	0.078853	1	ENST00000437438.1	-0.113171	-3.25562	-0.570756	0.568528	0.903837	-4.9384
2250	ENSG00000224272.2	ENSG00000224272	antisense			InGen	0.162714	3	c("ENST00000413820.1", "ENST00000439270.1", "ENST00000420272.2")	0.505563	-1.0676	1.99787	0.0464963	0.500015	-3.80216
4689	ENSG00000204099.11	ENSG00000204099	protein_coding	NEU4	129807	InGen	0.425206	17	c("ENST00000407683.5", "ENST00000415936.5", "ENST00000405370.5", "ENST00000476542.5", "ENST00000435855.5", "ENST00000618597.1", "ENST00000423583.5", "ENST00000404257.5", "ENST00000391969.6", "ENST00000325935.10", "ENST00000435934.1", "ENST00000435894.5", "ENST00000426032.5", "ENST00000420288.1", "ENST00000494678.1", "ENST00000488997.1", "ENST00000428592.1")	0.0188157	1.83448	0.255687	0.798341	0.966669	-5.8926
571	ENSG00000235151.1	ENSG00000235151	lincRNA			InGen	0.168333	1	ENST00000442867.1	-0.306756	-2.55263	-1.79889	0.0728886	0.554698	-4.07301
2114	ENSG00000188389.10	ENSG00000188389	protein_coding	PDCD1	5133	InGen	0.0992056	3	c("ENST00000334409.9", "ENST00000418831.1", "ENST00000343705.3")	-0.117765	-1.47798	-0.703115	0.482447	0.876268	-5.07565
2606	ENSG00000188011.5	ENSG00000188011	protein_coding	RTP5	285093	InGen	1.64087	2	c("ENST00000419912.1", "ENST00000343216.3")	0.134991	2.99524	1.61187	0.107883	0.619362	-4.94247
1601	ENSG00000233806.7	ENSG00000233806	processed_transcript	LINC01237	101927289	InGen	0.440392	5	c("ENST00000430555.5", "ENST00000415434.5", "ENST00000457686.5", "ENST00000429947.1", "ENST00000439601.1")	-0.0232992	0.367986	-0.252742	0.800615	0.966669	-5.59634
674	ENSG00000216921.7	ENSG00000216921	protein_coding		285095	InGen	0.783042	3	c("ENST00000404031.5", "ENST00000452112.4", "ENST00000401641.2")	-0.0487668	-0.103192	-0.371089	0.710794	0.945626	-5.46534
2854	ENSG00000237940.3	ENSG00000237940	lincRNA		102723927	InGen	0.754281	4	c("ENST00000429456.1", "ENST00000416204.1", "ENST00000426962.1", "ENST00000451070.1")	-0.0301759	1.8784	-0.281256	0.778678	0.962892	-5.92056
4805	ENSG00000280119.1	ENSG00000280119	TEC			InGen	0.418601	1	ENST00000625132.1	-0.061332	1.84401	-0.501979	0.615995	0.917179	-5.82353
561	ENSG00000232002.1	ENSG00000232002	lincRNA			InGen	0.051697	1	ENST00000446593.1	0.293019	-4.31522	1.32351	0.18652	0.715247	-4.50759
1107	ENSG00000261186.2	ENSG00000261186	antisense		102723927	InGen	0.185757	1	ENST00000567549.2	-0.0862117	-1.48313	-0.473989	0.6358	0.923783	-5.19733
1931	ENSG00000220804.8	ENSG00000220804	transcribed_unprocessed_pseudogene			InGen	2.20003	7	c("ENST00000456398.5", "ENST00000444990.5", "ENST00000622435.4", "ENST00000431796.5", "ENST00000614114.4", "ENST00000416103.2", "ENST00000433444.1")	0.0429212	3.09628	0.836794	0.403274	0.845917	-5.87977
454	ENSG00000271153.1	ENSG00000271153	processed_pseudogene	RPL23AP88		InGen	0.223876	1	ENST00000605759.1	0.391299	-2.67053	1.72611	0.0852014	0.582146	-4.15429
883	ENSG00000224318.5	ENSG00000224318	processed_transcript	CHL1-AS2		InGen	0.697056	3	c("ENST00000451839.5", "ENST00000444879.5", "ENST00000452919.1")	-0.050649	0.231765	-0.595433	0.551935	0.899004	-5.43428
11861	ENSG00000134121.9	ENSG00000134121	protein_coding	CHL1	10752	InGen	11.3443	16	c("ENST00000256509.6", "ENST00000481167.5", "ENST00000397491.6", "ENST00000427688.5", "ENST00000421198.5", "ENST00000489224.5", "ENST00000453040.5", "ENST00000435603.5", "ENST00000486881.1", "ENST00000449294.6", "ENST00000620033.4", "ENST00000461289.2", "ENST00000471332.1", "ENST00000470880.6", "ENST00000470005.1", "ENST00000445697.1")	0.055504	8.02109	1.65533	0.0987454	0.604308	-5.47064
4075	ENSG00000224957.5	ENSG00000224957	lincRNA	LINC01266	101927215	InGen	0.228457	2	c("ENST00000420823.5", "ENST00000442809.1")	0.0733832	0.819073	0.584852	0.55902	0.900816	-5.56108
497	ENSG00000224239.1	ENSG00000224239	lincRNA			InGen	0.142478	1	ENST00000423193.1	-0.0397446	-3.41483	-0.180054	0.857213	0.977635	-5.02556
5589	ENSG00000134115.12	ENSG00000134115	protein_coding	CNTN6	27255	InGen	0.351826	6	c("ENST00000446702.6", "ENST00000397479.6", "ENST00000350110.2", "ENST00000413210.1", "ENST00000394261.2", "ENST00000485257.1")	-0.00830348	1.7601	-0.136902	0.891186	0.981717	-5.89547
9120	ENSG00000144619.14	ENSG00000144619	protein_coding	CNTN4	152330	InGen	1.47268	17	c("ENST00000422330.5", "ENST00000427741.5", "ENST00000455083.5", "ENST00000418658.5", "ENST00000490876.1", "ENST00000397461.5", "ENST00000438282.6", "ENST00000430505.6", "ENST00000434053.5", "ENST00000427331.5", "ENST00000480113.1", "ENST00000473058.1", "ENST00000473173.1", "ENST00000397459.6", "ENST00000473845.1", "ENST00000475817.1", "ENST00000484686.1")	0.00492108	4.64976	0.113268	0.909882	0.984762	-6.50283
481	ENSG00000230398.1	ENSG00000230398	processed_pseudogene	HINT2P1		InGen	0.200589	1	ENST00000419438.1	-0.00304079	-2.67539	-0.0182843	0.985422	0.998428	-5.11766
6600	ENSG00000091181.19	ENSG00000091181	protein_coding	IL5RA	3568	InGen	0.135199	11	c("ENST00000418488.6", "ENST00000446632.6", "ENST00000438560.5", "ENST00000256452.7", "ENST00000383846.5", "ENST00000311981.12", "ENST00000430514.6", "ENST00000456302.5", "ENST00000445701.5", "ENST00000427088.1", "ENST00000466722.1")	-0.0618033	-0.595926	-0.173451	0.862396	0.978624	-5.48498
5518	ENSG00000072756.16	ENSG00000072756	protein_coding	TRNT1	51095	InGen	2.03304	11	c("ENST00000251607.10", "ENST00000339437.10", "ENST00000280591.10", "ENST00000465998.1", "ENST00000434583.5", "ENST00000420393.5", "ENST00000402675.5", "ENST00000413000.1", "ENST00000469632.1", "ENST00000397779.2", "ENST00000482311.1")	-0.0373372	4.49593	-1.25829	0.209119	0.735524	-5.7097
63	ENSG00000281584.1	ENSG00000281584	protein_coding			InGen	0.726679	1	ENST00000629101.1	-0.0955992	-3.49418	-0.487309	0.626342	0.920683	-4.94097
7163	ENSG00000113851.13	ENSG00000113851	protein_coding	CRBN	51185	InGen	5.3712	13	c("ENST00000491834.5", "ENST00000488263.5", "ENST00000424814.5", "ENST00000231948.8", "ENST00000432408.6", "ENST00000459840.5", "ENST00000498442.1", "ENST00000482844.5", "ENST00000480249.5", "ENST00000450014.1", "ENST00000498700.5", "ENST00000492178.1", "ENST00000478353.1")	0.00452117	6.29391	0.225758	0.82152	0.971002	-6.66665
494	ENSG00000271870.1	ENSG00000271870	antisense			InGen	2.01341	1	ENST00000607052.1	0.00707052	0.946999	0.131333	0.895587	0.982119	-5.73777
1337	ENSG00000223727.6	ENSG00000223727	lincRNA			InGen	0.235232	3	c("ENST00000420000.6", "ENST00000451031.5", "ENST00000455703.1")	-0.0338475	-0.775452	-0.337264	0.736118	0.951923	-5.34026
6952	ENSG00000144455.13	ENSG00000144455	protein_coding	SUMF1	285362	InGen	1.55892	8	c("ENST00000470751.5", "ENST00000448413.5", "ENST00000469888.1", "ENST00000484993.1", "ENST00000272902.9", "ENST00000383843.9", "ENST00000458465.6", "ENST00000405420.2")	-0.0179372	4.4539	-0.767031	0.443575	0.863918	-6.18993
4264	ENSG00000175928.5	ENSG00000175928	protein_coding	LRRN1	57633	InGen	11.5746	3	c("ENST00000319331.3", "ENST00000472075.1", "ENST00000496115.1")	0.0330549	6.56523	0.616506	0.537957	0.895811	-6.52939
2315	ENSG00000229241.1	ENSG00000229241	processed_pseudogene	PNPT1P1		InGen	0.176128	1	ENST00000450418.1	0.164215	-0.464568	1.28821	0.198516	0.725934	-4.78702
3567	ENSG00000170364.12	ENSG00000170364	protein_coding	SETMAR	6419	InGen	1.50657	8	c("ENST00000358065.4", "ENST00000413809.5", "ENST00000425046.1", "ENST00000430981.1", "ENST00000425863.5", "ENST00000358950.4", "ENST00000490691.1", "ENST00000462115.1")	0.00626525	3.4617	0.20779	0.835513	0.973388	-6.26822
381	ENSG00000234325.1	ENSG00000234325	processed_pseudogene	MRPS10P2		InGen	0.190531	1	ENST00000431226.1	-0.20658	-2.99887	-1.20993	0.227114	0.746058	-4.61951
858	ENSG00000231249.1	ENSG00000231249	antisense	ITPR1-AS1		InGen	1.09468	1	ENST00000412804.1	-0.0764258	0.874397	-1.14776	0.251846	0.76239	-5.14004
12895	ENSG00000150995.18	ENSG00000150995	protein_coding	ITPR1	3708	InGen	21.271	19	c("ENST00000302640.12", "ENST00000354582.10", "ENST00000544951.5", "ENST00000467056.5", "ENST00000357086.9", "ENST00000456211.7", "ENST00000443694.3", "ENST00000491868.1", "ENST00000477577.1", "ENST00000494681.5", "ENST00000487016.1", "ENST00000479831.1", "ENST00000481415.1", "ENST00000467545.5", "ENST00000493491.5", "ENST00000463980.5", "ENST00000490572.1", "ENST00000472205.1", "ENST00000478515.1")	0.0560549	9.08392	1.48878	0.137436	0.659997	-5.79083
353	ENSG00000275981.1	ENSG00000275981	misc_RNA			InGen	0.326585	1	ENST00000621460.1	0.255027	-2.37627	1.73309	0.0839512	0.578952	-4.14635
1251	ENSG00000235978.6	ENSG00000235978	antisense			InGen	0.219776	7	c("ENST00000465436.5", "ENST00000449914.5", "ENST00000441894.4", "ENST00000496600.5", "ENST00000489771.2", "ENST00000474544.4", "ENST00000478724.2")	-0.0337362	-0.992394	-0.30204	0.762799	0.957451	-5.3244
2717	ENSG00000235831.6	ENSG00000235831	antisense	BHLHE40-AS1	100507582	InGen	0.303666	4	c("ENST00000615178.4", "ENST00000620618.4", "ENST00000615017.4", "ENST00000441386.2")	-0.00618619	0.738842	-0.0951922	0.924216	0.987537	-5.69363
3837	ENSG00000134107.4	ENSG00000134107	protein_coding	BHLHE40	8553	InGen	8.48133	3	c("ENST00000256495.3", "ENST00000467610.1", "ENST00000460806.1")	0.0165258	6.01148	0.344875	0.730394	0.951209	-6.61763
3576	ENSG00000134108.12	ENSG00000134108	protein_coding	ARL8B	55207	InGen	16.6628	8	c("ENST00000256496.7", "ENST00000611208.4", "ENST00000429403.5", "ENST00000444332.1", "ENST00000455168.5", "ENST00000419534.2", "ENST00000468010.1", "ENST00000476343.1")	0.0134834	6.89972	0.838149	0.402513	0.845671	-6.39536
672	ENSG00000233912.1	ENSG00000233912	antisense			InGen	0.270421	1	ENST00000439325.1	-0.142937	-1.56292	-1.15136	0.250364	0.761663	-4.76546
6758	ENSG00000134109.10	ENSG00000134109	protein_coding	EDEM1	9695	InGen	2.89963	7	c("ENST00000434243.5", "ENST00000256497.8", "ENST00000465369.5", "ENST00000443790.1", "ENST00000465187.1", "ENST00000445686.1", "ENST00000492751.1")	-0.017646	5.31514	-0.671665	0.502235	0.88327	-6.37922
467	ENSG00000229642.1	ENSG00000229642	lincRNA			InGen	0.241254	1	ENST00000425894.1	-0.0421031	-2.23985	-0.28064	0.779151	0.962916	-5.12469
8214	ENSG00000196277.15	ENSG00000196277	protein_coding	GRM7	2917	InGen	1.29919	15	c("ENST00000443259.1", "ENST00000448328.6", "ENST00000467425.5", "ENST00000357716.8", "ENST00000486284.5", "ENST00000389335.7", "ENST00000389336.8", "ENST00000440923.7", "ENST00000435689.5", "ENST00000461677.6", "ENST00000463676.6", "ENST00000402647.6", "ENST00000445087.1", "ENST00000458641.2", "ENST00000471242.2")	0.118115	4.32465	2.9524	0.0033639	0.207515	-2.24969
307	ENSG00000236152.1	ENSG00000236152	processed_pseudogene	MRPS36P1		InGen	0.0560657	1	ENST00000421291.1	-0.0482285	-4.74257	-0.236078	0.813508	0.969567	-4.89515
507	ENSG00000236202.1	ENSG00000236202	antisense	GRM7-AS1	100873937	InGen	0.0696932	2	c("ENST00000420230.1", "ENST00000427273.1")	0.160421	-3.99423	0.755335	0.450551	0.866297	-4.82873
1008	ENSG00000270207.1	ENSG00000270207	antisense			InGen	0.068832	1	ENST00000604028.1	-0.0564729	-3.12018	-0.279386	0.780112	0.962916	-5.03495
6458	ENSG00000227110.6	ENSG00000227110	antisense	LMCD1-AS1	100288428	InGen	0.544433	7	c("ENST00000441861.5", "ENST00000446281.5", "ENST00000452802.5", "ENST00000420095.1", "ENST00000455811.2", "ENST00000439407.1", "ENST00000458666.1")	-0.096609	2.76107	-2.019	0.0442412	0.490956	-4.19733
120	ENSG00000253081.1	ENSG00000253081	snRNA	RNU4ATAC17P		InGen	0.295207	1	ENST00000517272.1	0.203545	-3.92316	0.992193	0.321782	0.807285	-4.71514
938	ENSG00000231401.1	ENSG00000231401	lincRNA			InGen	0.386792	1	ENST00000435368.1	0.00386769	-0.628584	0.0406031	0.967635	0.996556	-5.4463
9130	ENSG00000071282.11	ENSG00000071282	protein_coding	LMCD1	29995	InGen	0.26663	7	c("ENST00000157600.7", "ENST00000426878.2", "ENST00000397386.7", "ENST00000415597.5", "ENST00000470776.1", "ENST00000454244.4", "ENST00000456506.2")	-0.0613422	2.16655	-0.931831	0.35206	0.822054	-5.60613
6279	ENSG00000125046.14	ENSG00000125046	protein_coding	SSUH2	51066	InGen	0.130166	17	c("ENST00000544814.5", "ENST00000341795.7", "ENST00000413305.5", "ENST00000420394.5", "ENST00000455157.6", "ENST00000317371.8", "ENST00000495366.5", "ENST00000435138.5", "ENST00000415132.5", "ENST00000492435.1", "ENST00000427408.1", "ENST00000466215.5", "ENST00000484585.5", "ENST00000483845.1", "ENST00000470009.1", "ENST00000464494.1", "ENST00000478513.1")	0.0513548	0.636687	0.711613	0.477174	0.873692	-5.46276
4514	ENSG00000180914.10	ENSG00000180914	protein_coding	OXTR	5021	InGen	0.58444	4	c("ENST00000316793.7", "ENST00000449615.1", "ENST00000431493.1", "ENST00000474615.1")	-0.115787	1.95871	-0.817491	0.414198	0.852173	-5.67096
6983	ENSG00000070950.9	ENSG00000070950	protein_coding	RAD18	56852	InGen	0.704185	10	c("ENST00000427329.5", "ENST00000264926.6", "ENST00000415439.5", "ENST00000473069.1", "ENST00000429790.1", "ENST00000495087.5", "ENST00000418463.5", "ENST00000421052.5", "ENST00000413832.1", "ENST00000469793.1")	0.0442262	3.30414	1.45333	0.14702	0.673054	-5.23889
18924	ENSG00000196220.15	ENSG00000196220	protein_coding	SRGAP3	9901	InGen	1.93728	13	c("ENST00000383836.7", "ENST00000360413.7", "ENST00000491467.1", "ENST00000520860.1", "ENST00000518265.5", "ENST00000618999.4", "ENST00000475560.5", "ENST00000433332.7", "ENST00000485983.6", "ENST00000470951.5", "ENST00000480750.3", "ENST00000490889.2", "ENST00000490348.1")	-0.0328787	6.12529	-1.158	0.247647	0.759968	-6.0217
377	ENSG00000235830.1	ENSG00000235830	lincRNA	SRGAP3-AS4		InGen	0.0808182	1	ENST00000449023.1	-0.238287	-4.14867	-1.07252	0.284219	0.785789	-4.65764
1649	ENSG00000254485.5	ENSG00000254485	antisense			InGen	0.127664	5	c("ENST00000491930.2", "ENST00000518331.1", "ENST00000466431.6", "ENST00000517846.1", "ENST00000517687.1")	0.0577347	-1.35098	0.47659	0.633949	0.923172	-5.21832
6275	ENSG00000206573.8	ENSG00000206573	antisense	THUMPD3-AS1	440944	InGen	1.31605	20	c("ENST00000468186.5", "ENST00000519043.5", "ENST00000521609.5", "ENST00000520629.5", "ENST00000523354.1", "ENST00000522525.5", "ENST00000520447.1", "ENST00000521267.5", "ENST00000467069.6", "ENST00000520396.1", "ENST00000494680.6", "ENST00000522221.1", "ENST00000481221.6", "ENST00000489616.1", "ENST00000469846.2", "ENST00000521708.1", "ENST00000480904.2", "ENST00000498199.1", "ENST00000518437.1", "ENST00000524210.1")	-0.0418359	3.98809	-0.993049	0.321365	0.807088	-5.91185
5365	ENSG00000134077.15	ENSG00000134077	protein_coding	THUMPD3	25917	InGen	2.48635	10	c("ENST00000452837.6", "ENST00000417036.1", "ENST00000419437.5", "ENST00000345094.7", "ENST00000515662.6", "ENST00000441127.5", "ENST00000416603.1", "ENST00000461636.1", "ENST00000484006.1", "ENST00000464045.1")	-0.00462884	4.74168	-0.190588	0.848958	0.975778	-6.50771
10808	ENSG00000168137.15	ENSG00000168137	protein_coding	SETD5	55209	InGen	4.23439	29	c("ENST00000431285.5", "ENST00000450326.5", "ENST00000402198.5", "ENST00000463180.5", "ENST00000478475.5", "ENST00000415650.5", "ENST00000443339.5", "ENST00000406341.5", "ENST00000468208.1", "ENST00000407969.5", "ENST00000442373.5", "ENST00000302463.10", "ENST00000466172.1", "ENST00000490791.5", "ENST00000493918.5", "ENST00000399686.6", "ENST00000497213.5", "ENST00000413704.5", "ENST00000466242.5", "ENST00000464410.1", "ENST00000488236.5", "ENST00000421188.1", "ENST00000478961.5", "ENST00000476740.1", "ENST00000486465.5", "ENST00000492939.5", "ENST00000459941.1", "ENST00000479538.1", "ENST00000466826.1")	0.00983167	6.47621	0.517479	0.605145	0.913253	-6.58019
5329	ENSG00000156959.8	ENSG00000156959	protein_coding	LHFPL4	375323	InGen	3.77533	3	c("ENST00000287585.7", "ENST00000495730.1", "ENST00000498277.1")	0.0675096	5.28897	1.8966	0.0586952	0.529514	-4.83739
6019	ENSG00000163719.19	ENSG00000163719	protein_coding	MTMR14	64419	InGen	1.52581	13	c("ENST00000353332.9", "ENST00000420925.5", "ENST00000296003.8", "ENST00000447144.5", "ENST00000430020.5", "ENST00000351233.9", "ENST00000416864.5", "ENST00000437997.1", "ENST00000480578.1", "ENST00000449543.5", "ENST00000414996.1", "ENST00000431250.1", "ENST00000606184.1")	-0.0187106	4.2378	-0.797196	0.425872	0.859302	-6.13365
2335	ENSG00000144550.12	ENSG00000144550	protein_coding	CPNE9	151835	InGen	0.505919	5	c("ENST00000383832.7", "ENST00000613455.4", "ENST00000383831.7", "ENST00000491802.1", "ENST00000273027.6")	-0.171135	0.692134	-2.49326	0.0131144	0.340833	-2.94987
5477	ENSG00000156983.15	ENSG00000156983	protein_coding	BRPF1	7862	InGen	2.11752	8	c("ENST00000433861.6", "ENST00000424362.5", "ENST00000383829.6", "ENST00000420291.1", "ENST00000426583.1", "ENST00000457855.1", "ENST00000469066.1", "ENST00000497565.1")	0.0715224	4.57334	1.90515	0.0575715	0.527801	-4.72965
8733	ENSG00000114026.21	ENSG00000114026	protein_coding	OGG1	4968	InGen	1.23302	18	c("ENST00000302003.11", "ENST00000344629.11", "ENST00000349503.9", "ENST00000302036.11", "ENST00000339511.9", "ENST00000436092.1", "ENST00000449570.6", "ENST00000302008.12", "ENST00000425665.1", "ENST00000383826.9", "ENST00000441094.5", "ENST00000429146.5", "ENST00000432857.2", "ENST00000426518.5", "ENST00000352937.5", "ENST00000383825.2", "ENST00000416333.1", "ENST00000602976.1")	0.0412999	4.44519	1.40591	0.16063	0.69087	-5.50804
2720	ENSG00000134072.10	ENSG00000134072	protein_coding	CAMK1	8536	InGen	6.6961	6	c("ENST00000256460.7", "ENST00000496534.1", "ENST00000421120.1", "ENST00000482803.1", "ENST00000397277.6", "ENST00000411972.1")	0.0286704	5.15547	0.87502	0.382157	0.836749	-6.2014
4234	ENSG00000171148.13	ENSG00000171148	protein_coding	TADA3	10474	InGen	6.02283	6	c("ENST00000301964.6", "ENST00000492103.1", "ENST00000440161.5", "ENST00000343450.2", "ENST00000492635.1", "ENST00000439043.1")	-0.0123298	5.64733	-0.471783	0.637373	0.924513	-6.52497
3608	ENSG00000241553.12	ENSG00000241553	protein_coding	ARPC4	10093	InGen	5.4941	8	c("ENST00000498623.6", "ENST00000397261.7", "ENST00000479956.1", "ENST00000417500.5", "ENST00000440787.5", "ENST00000467289.5", "ENST00000485273.1", "ENST00000433034.1")	-0.000853197	5.27627	-0.0321599	0.974363	0.997932	-6.59085
10365	ENSG00000214021.15	ENSG00000214021	protein_coding	TTLL3	26140	InGen	0.656376	33	c("ENST00000414814.5", "ENST00000452597.5", "ENST00000419081.5", "ENST00000438596.5", "ENST00000459758.5", "ENST00000417065.5", "ENST00000439814.5", "ENST00000418745.5", "ENST00000430718.5", "ENST00000427220.5", "ENST00000426895.8", "ENST00000426827.5", "ENST00000431204.5", "ENST00000422738.5", "ENST00000430390.5", "ENST00000483051.5", "ENST00000310252.11", "ENST00000496526.5", "ENST00000496246.5", "ENST00000474948.5", "ENST00000452823.5", "ENST00000443148.5", "ENST00000383827.5", "ENST00000473661.5", "ENST00000455274.5", "ENST00000438141.5", "ENST00000430793.1", "ENST00000602338.1", "ENST00000482269.1", "ENST00000492440.1", "ENST00000466245.1", "ENST00000471058.1", "ENST00000493241.1")	-0.0680628	3.71186	-1.63784	0.102344	0.61198	-5.04176
336	ENSG00000269886.1	ENSG00000269886	antisense			InGen	0.385977	1	ENST00000602768.1	0.178985	-1.9907	1.39358	0.164319	0.69537	-4.51766
5348	ENSG00000156990.14	ENSG00000156990	protein_coding	RPUSD3	285367	InGen	1.45571	17	c("ENST00000423108.5", "ENST00000433535.6", "ENST00000383820.9", "ENST00000464783.1", "ENST00000466141.1", "ENST00000424438.5", "ENST00000427174.5", "ENST00000475470.1", "ENST00000484134.5", "ENST00000418713.5", "ENST00000472381.5", "ENST00000433972.1", "ENST00000433555.1", "ENST00000451405.1", "ENST00000485705.5", "ENST00000473522.1", "ENST00000460909.1")	0.0176815	3.9777	0.585107	0.558849	0.900816	-6.22465
1799	ENSG00000171135.13	ENSG00000171135	protein_coding	JAGN1	84522	InGen	2.59945	2	c("ENST00000307768.4", "ENST00000489724.1")	-0.0232801	3.23453	-0.757906	0.449012	0.866297	-5.96735
4676	ENSG00000163701.18	ENSG00000163701	protein_coding	IL17RE	132014	InGen	0.465729	11	c("ENST00000461534.1", "ENST00000421412.5", "ENST00000383814.7", "ENST00000489181.5", "ENST00000444427.5", "ENST00000434065.5", "ENST00000454190.6", "ENST00000383815.7", "ENST00000454992.1", "ENST00000483258.1", "ENST00000480244.1")	-0.0400285	2.12569	-0.666514	0.505517	0.884919	-5.78858
4540	ENSG00000163702.18	ENSG00000163702	protein_coding	IL17RC	84818	InGen	0.700845	30	c("ENST00000383812.8", "ENST00000416074.6", "ENST00000469686.5", "ENST00000451165.5", "ENST00000434756.5", "ENST00000438091.5", "ENST00000412901.5", "ENST00000466046.5", "ENST00000295981.7", "ENST00000451231.5", "ENST00000483582.5", "ENST00000481032.1", "ENST00000497102.5", "ENST00000494365.5", "ENST00000498214.5", "ENST00000436503.5", "ENST00000403601.7", "ENST00000476810.5", "ENST00000451271.5", "ENST00000424206.5", "ENST00000490512.5", "ENST00000440502.5", "ENST00000455057.5", "ENST00000413608.2", "ENST00000478206.1", "ENST00000464406.5", "ENST00000461995.5", "ENST00000497387.5", "ENST00000466712.1", "ENST00000465794.1")	-0.00430576	2.58905	-0.105101	0.916355	0.985585	-6.09566
3778	ENSG00000163703.17	ENSG00000163703	protein_coding	CRELD1	78987	InGen	4.8995	11	c("ENST00000397170.7", "ENST00000383811.7", "ENST00000452070.5", "ENST00000326434.9", "ENST00000414117.5", "ENST00000465716.1", "ENST00000491527.1", "ENST00000489674.5", "ENST00000467713.5", "ENST00000435417.1", "ENST00000482691.1")	0.0175091	5.23378	0.496893	0.619573	0.918921	-6.46654
553	ENSG00000269894.1	ENSG00000269894	sense_intronic			InGen	0.474584	1	ENST00000602411.1	0.0316813	-1.00136	0.307955	0.758298	0.956219	-5.3176
3939	ENSG00000163704.11	ENSG00000163704	protein_coding	PRRT3	285368	InGen	3.25239	3	c("ENST00000295984.7", "ENST00000412055.5", "ENST00000411976.2")	0.0350217	4.6848	1.06572	0.287277	0.787245	-5.96086
614	ENSG00000230082.1	ENSG00000230082	antisense	PRRT3-AS1	100874032	InGen	0.449881	1	ENST00000431558.1	-0.221964	-0.948934	-2.27102	0.0237469	0.413427	-3.35232
3823	ENSG00000269982.1	ENSG00000269982	antisense			InGen	0.128227	1	ENST00000602436.1	-0.225364	-0.219467	-2.81738	0.00511383	0.24336	-2.21069
4270	ENSG00000125037.12	ENSG00000125037	protein_coding	EMC3	55831	InGen	4.71593	5	c("ENST00000245046.6", "ENST00000487465.5", "ENST00000497557.1", "ENST00000429759.5", "ENST00000470827.2")	-0.000325373	5.33539	-0.0166089	0.986758	0.998428	-6.60078
3714	ENSG00000180385.8	ENSG00000180385	transcribed_unprocessed_pseudogene	EMC3-AS1		InGen	0.523451	6	c("ENST00000366264.6", "ENST00000326237.3", "ENST00000440568.1", "ENST00000438698.1", "ENST00000424904.1", "ENST00000430621.1")	-0.0357291	1.92901	-0.769218	0.442277	0.863835	-5.68163
294	ENSG00000232901.1	ENSG00000232901	processed_pseudogene	CYCSP10		InGen	0.140249	1	ENST00000417973.1	-0.262709	-3.82195	-1.17895	0.23921	0.754538	-4.60796
2533	ENSG00000206567.9	ENSG00000206567	lincRNA			InGen	0.170482	7	c("ENST00000383808.6", "ENST00000420091.5", "ENST00000621000.1", "ENST00000437616.1", "ENST00000454232.1", "ENST00000426698.1", "ENST00000429065.2")	-0.225534	-0.317752	-2.34757	0.0194469	0.396868	-3.20814
3017	ENSG00000186162.10	ENSG00000186162	transcribed_unprocessed_pseudogene	CIDECP		InGen	1.78913	6	c("ENST00000432401.5", "ENST00000335507.9", "ENST00000433871.5", "ENST00000424691.1", "ENST00000424471.1", "ENST00000445082.1")	-0.0314868	3.3863	-0.785258	0.432828	0.861348	-5.97006
8378	ENSG00000144554.10	ENSG00000144554	protein_coding	FANCD2	2177	InGen	0.21545	13	c("ENST00000287647.7", "ENST00000383807.5", "ENST00000435522.5", "ENST00000419585.5", "ENST00000431693.1", "ENST00000625535.1", "ENST00000438741.1", "ENST00000483276.1", "ENST00000464934.1", "ENST00000421731.5", "ENST00000470757.5", "ENST00000480909.1", "ENST00000470028.1")	-0.00543564	1.83301	-0.112656	0.910367	0.984843	-5.93414
1233	ENSG00000254999.3	ENSG00000254999	protein_coding	BRK1	55845	InGen	22.7402	1	ENST00000530758.1	-0.0333871	5.77678	-1.66722	0.096357	0.598007	-5.27836
4213	ENSG00000134086.7	ENSG00000134086	protein_coding	VHL	7428	InGen	4.20101	3	c("ENST00000256474.2", "ENST00000345392.2", "ENST00000477538.1")	0.0012622	5.14887	0.0528879	0.957851	0.995279	-6.58084
3483	ENSG00000134070.4	ENSG00000134070	protein_coding	IRAK2	3656	InGen	0.651218	1	ENST00000256458.4	0.0297977	2.03468	0.386752	0.699172	0.94292	-5.92381
5572	ENSG00000157014.10	ENSG00000157014	protein_coding	TATDN2	9797	InGen	2.00785	4	c("ENST00000287652.8", "ENST00000448281.6", "ENST00000426850.1", "ENST00000496355.1")	-0.0402688	4.48516	-1.56036	0.119569	0.633525	-5.29171
1328	ENSG00000231177.4	ENSG00000231177	antisense	LINC00852	84657	InGen	0.650223	2	c("ENST00000538717.1", "ENST00000475197.1")	-0.075347	0.773288	-1.29106	0.197526	0.724877	-4.9636
2064	ENSG00000157017.15	ENSG00000157017	protein_coding	GHRL	51738	InGen	0.112266	15	c("ENST00000335542.12", "ENST00000481287.5", "ENST00000491589.5", "ENST00000430179.5", "ENST00000422159.5", "ENST00000287656.11", "ENST00000437422.6", "ENST00000439975.6", "ENST00000446937.2", "ENST00000449238.6", "ENST00000457360.5", "ENST00000429122.1", "ENST00000475759.5", "ENST00000476283.1", "ENST00000425479.1")	0.129698	-1.22863	0.968002	0.333705	0.814573	-4.96204
1712	ENSG00000240288.7	ENSG00000240288	antisense	GHRLOS	100126793	InGen	0.944346	4	c("ENST00000605014.5", "ENST00000605105.5", "ENST00000439539.3", "ENST00000603771.1")	-0.0755423	1.65404	-1.18306	0.237581	0.752965	-5.23759
5446	ENSG00000157020.17	ENSG00000157020	protein_coding	SEC13	6396	InGen	3.72697	19	c("ENST00000492602.5", "ENST00000397109.7", "ENST00000337354.8", "ENST00000350697.7", "ENST00000479868.6", "ENST00000397117.5", "ENST00000383801.6", "ENST00000477547.6", "ENST00000476597.1", "ENST00000490283.1", "ENST00000482647.5", "ENST00000397105.7", "ENST00000431352.1", "ENST00000397102.5", "ENST00000397101.5", "ENST00000397099.1", "ENST00000428626.5", "ENST00000445064.1", "ENST00000432213.1")	0.0474814	5.36791	2.19054	0.0291377	0.436623	-4.25932
10165	ENSG00000157087.16	ENSG00000157087	protein_coding	ATP2B2	491	InGen	23.4704	9	c("ENST00000352432.8", "ENST00000360273.6", "ENST00000383800.8", "ENST00000460129.5", "ENST00000397077.5", "ENST00000452124.1", "ENST00000467702.2", "ENST00000468426.1", "ENST00000480680.2")	0.0630102	8.86909	1.60881	0.10855	0.619362	-5.59531
74	ENSG00000216135.3	ENSG00000216135	miRNA	MIR885	100126334	InGen	0.726107	1	ENST00000401316.3	0.046331	-3.48978	0.235407	0.81403	0.969637	-5.00805
472	ENSG00000236999.1	ENSG00000236999	sense_intronic	ATP2B2-IT1		InGen	0.457674	1	ENST00000440152.1	0.182113	-1.38085	1.68083	0.0936789	0.593296	-4.23819
507	ENSG00000224771.1	ENSG00000224771	sense_intronic	ATP2B2-IT2	100874325	InGen	0.259949	1	ENST00000419591.1	0.0172331	-2.1648	0.122105	0.902885	0.983152	-5.16801
6700	ENSG00000132164.9	ENSG00000132164	protein_coding	SLC6A11	6538	InGen	1.05793	3	c("ENST00000254488.6", "ENST00000454147.1", "ENST00000464828.1")	0.0368071	3.27101	0.502419	0.615686	0.917179	-6.13663
4904	ENSG00000157103.10	ENSG00000157103	protein_coding	SLC6A1	6529	InGen	21.7802	5	c("ENST00000287766.8", "ENST00000425938.5", "ENST00000462473.1", "ENST00000460480.1", "ENST00000495636.1")	0.0659514	7.72075	2.65195	0.00836335	0.297053	-3.35451
5546	ENSG00000196639.6	ENSG00000196639	protein_coding	HRH1	3269	InGen	0.311025	4	c("ENST00000438284.2", "ENST00000431010.2", "ENST00000413416.1", "ENST00000397056.1")	-0.104991	1.71106	-1.33384	0.183115	0.710782	-5.09692
8833	ENSG00000197548.12	ENSG00000197548	protein_coding	ATG7	10533	InGen	1.81281	24	c("ENST00000451513.5", "ENST00000435760.5", "ENST00000451830.5", "ENST00000460444.5", "ENST00000470474.1", "ENST00000444619.5", "ENST00000418682.5", "ENST00000446450.6", "ENST00000354956.9", "ENST00000354449.7", "ENST00000419112.5", "ENST00000469654.2", "ENST00000423116.1", "ENST00000488924.5", "ENST00000464282.1", "ENST00000424071.5", "ENST00000434066.6", "ENST00000478638.5", "ENST00000461278.1", "ENST00000460291.1", "ENST00000467121.1", "ENST00000414717.5", "ENST00000427759.5", "ENST00000446110.1" )	0.0141576	5.03733	0.682616	0.495297	0.881853	-6.33962
7207	ENSG00000144560.13	ENSG00000144560	protein_coding	VGLL4	9686	InGen	2.54595	18	c("ENST00000273038.7", "ENST00000413604.5", "ENST00000451674.6", "ENST00000424529.6", "ENST00000430365.6", "ENST00000426568.5", "ENST00000445411.5", "ENST00000418000.5", "ENST00000458499.5", "ENST00000417206.6", "ENST00000417466.5", "ENST00000424709.5", "ENST00000419541.4", "ENST00000437722.1", "ENST00000623028.1", "ENST00000480288.1", "ENST00000463387.1", "ENST00000414047.1")	-0.065425	5.17694	-2.43908	0.0152162	0.360461	-3.68387
5925	ENSG00000144559.10	ENSG00000144559	protein_coding	TAMM41	132001	InGen	1.29652	12	c("ENST00000498127.5", "ENST00000455809.5", "ENST00000273037.9", "ENST00000457498.5", "ENST00000486090.1", "ENST00000414736.1", "ENST00000444133.6", "ENST00000460246.1", "ENST00000411947.1", "ENST00000417723.1", "ENST00000494388.1", "ENST00000630288.1")	-0.0246442	3.96254	-0.803933	0.421976	0.857022	-6.07941
5683	ENSG00000157152.16	ENSG00000157152	protein_coding	SYN2	6854	InGen	12.5472	6	c("ENST00000621198.4", "ENST00000620175.4", "ENST00000424884.1", "ENST00000439861.5", "ENST00000447752.2", "ENST00000425297.2")	0.0198493	7.08779	0.412512	0.680214	0.937603	-6.67249
1166	ENSG00000226642.1	ENSG00000226642	processed_pseudogene	ACTG1P12		InGen	0.33438	1	ENST00000423183.1	0.150387	-0.66293	1.69912	0.0901772	0.588662	-4.28022
1650	ENSG00000157150.4	ENSG00000157150	protein_coding	TIMP4	7079	InGen	1.0464	1	ENST00000287814.4	-0.0280028	1.68353	-0.437455	0.662049	0.931236	-5.8185
4046	ENSG00000132170.19	ENSG00000132170	protein_coding	PPARG	5468	InGen	0.385771	14	c("ENST00000397010.6", "ENST00000397029.7", "ENST00000309576.10", "ENST00000397015.6", "ENST00000455517.5", "ENST00000397012.6", "ENST00000397026.6", "ENST00000497594.5", "ENST00000438682.5", "ENST00000397000.5", "ENST00000477039.5", "ENST00000287820.10", "ENST00000397023.5", "ENST00000396999.2")	-0.105195	1.61592	-1.65331	0.0991561	0.604949	-4.63486
272	ENSG00000225026.1	ENSG00000225026	processed_pseudogene			InGen	0.149008	1	ENST00000419844.1	-0.210914	-3.80664	-0.98826	0.323701	0.808446	-4.72142
5667	ENSG00000154743.17	ENSG00000154743	protein_coding	TSEN2	80746	InGen	1.89614	11	c("ENST00000446004.5", "ENST00000454502.6", "ENST00000402228.7", "ENST00000444864.5", "ENST00000284995.10", "ENST00000473755.5", "ENST00000415684.5", "ENST00000490981.1", "ENST00000455118.5", "ENST00000412698.2", "ENST00000475595.1")	0.0176369	4.4727	0.774157	0.439355	0.86339	-6.19229
102	ENSG00000251774.1	ENSG00000251774	snRNA	RNU6-377P		InGen	1.38502	1	ENST00000515965.1	-0.20871	-1.94521	-1.632	0.103569	0.612388	-4.26677
1829	ENSG00000225526.4	ENSG00000225526	protein_coding	MKRN2OS	100129480	InGen	0.186448	4	c("ENST00000567514.1", "ENST00000561645.2", "ENST00000564146.3", "ENST00000447550.1")	-0.276586	-0.750421	-2.19649	0.0287053	0.434693	-3.48246
2848	ENSG00000075975.15	ENSG00000075975	protein_coding	MKRN2	23609	InGen	5.47328	3	c("ENST00000170447.11", "ENST00000411987.5", "ENST00000448482.1")	-0.00596424	4.97529	-0.254598	0.799182	0.966669	-6.52632
7847	ENSG00000132155.11	ENSG00000132155	protein_coding	RAF1	5894	InGen	3.85122	12	c("ENST00000251849.8", "ENST00000442415.6", "ENST00000432427.2", "ENST00000423275.5", "ENST00000471449.1", "ENST00000465826.5", "ENST00000475353.1", "ENST00000494557.1", "ENST00000460610.1", "ENST00000491290.1", "ENST00000416093.1", "ENST00000492690.1")	-0.00168536	5.93372	-0.0969357	0.922832	0.987125	-6.65993
5478	ENSG00000144712.11	ENSG00000144712	protein_coding	CAND2	23066	InGen	1.81183	6	c("ENST00000295989.9", "ENST00000446928.5", "ENST00000456430.6", "ENST00000626378.1", "ENST00000466558.1", "ENST00000454887.1")	0.0363175	4.32714	1.08024	0.280771	0.782954	-5.89054
510	ENSG00000272263.1	ENSG00000272263	antisense			InGen	0.296035	1	ENST00000606447.1	-0.0118972	-1.795	-0.0913047	0.927302	0.988468	-5.21246
3720	ENSG00000144713.12	ENSG00000144713	protein_coding	RPL32	6161	InGen	27.7077	8	c("ENST00000429711.6", "ENST00000396957.5", "ENST00000273223.10", "ENST00000435983.5", "ENST00000396953.6", "ENST00000457131.1", "ENST00000452606.2", "ENST00000434963.1")	-0.00931852	7.62882	-0.470463	0.638315	0.924792	-6.68457
6882	ENSG00000144711.13	ENSG00000144711	protein_coding	IQSEC1	9922	InGen	13.8912	5	c("ENST00000273221.8", "ENST00000618604.4", "ENST00000613206.1", "ENST00000473088.1", "ENST00000474467.1")	-0.00941896	7.59868	-0.351504	0.72542	0.950008	-6.73089
156	ENSG00000231362.1	ENSG00000231362	processed_pseudogene			InGen	1.69257	1	ENST00000445577.1	0.133254	-1.11003	1.38031	0.168362	0.698801	-4.61451
8182	ENSG00000132182.11	ENSG00000132182	protein_coding	NUP210	23225	InGen	1.91868	4	c("ENST00000254508.6", "ENST00000485755.1", "ENST00000479519.5", "ENST00000420141.2")	-0.0372679	4.99472	-1.48654	0.138029	0.660832	-5.4764
515	ENSG00000244502.2	ENSG00000244502	antisense	HDAC11-AS1	100874101	InGen	0.251257	1	ENST00000424112.2	-0.159865	-1.93562	-1.20291	0.229818	0.747241	-4.68222
5281	ENSG00000163517.14	ENSG00000163517	protein_coding	HDAC11	79885	InGen	8.91437	21	c("ENST00000433119.5", "ENST00000295757.7", "ENST00000446613.6", "ENST00000402259.5", "ENST00000402271.5", "ENST00000425430.5", "ENST00000404548.5", "ENST00000404040.5", "ENST00000458642.5", "ENST00000405478.5", "ENST00000405025.5", "ENST00000475818.5", "ENST00000522202.5", "ENST00000418189.5", "ENST00000434848.5", "ENST00000416248.5", "ENST00000455904.5", "ENST00000437379.2", "ENST00000487585.5", "ENST00000498532.5", "ENST00000495099.2")	-0.0588568	6.58879	-1.84598	0.0657306	0.541211	-5.03963
4812	ENSG00000163520.13	ENSG00000163520	protein_coding	FBLN2	2199	InGen	1.14521	7	c("ENST00000404922.7", "ENST00000295760.11", "ENST00000465610.1", "ENST00000492059.5", "ENST00000477845.1", "ENST00000295761.11", "ENST00000421373.1")	-0.0720411	3.24404	-1.01463	0.310978	0.801819	-5.74259
1021	ENSG00000224514.2	ENSG00000224514	antisense	LINC00620	285375	InGen	0.0880705	2	c("ENST00000438915.1", "ENST00000419618.2")	-0.361316	-2.65534	-1.93897	0.0533007	0.519532	-3.91743
4579	ENSG00000154764.5	ENSG00000154764	protein_coding	WNT7A	7476	InGen	0.781001	3	c("ENST00000285018.4", "ENST00000489346.1", "ENST00000497808.1")	-0.0348679	2.74109	-0.566326	0.571532	0.904248	-5.97015
966	ENSG00000233121.1	ENSG00000233121	unitary_pseudogene	VN1R20P		InGen	0.348949	1	ENST00000425215.1	-0.061833	-0.669904	-0.583745	0.559764	0.900856	-5.28719
3869	ENSG00000275340.1	ENSG00000275340	transcribed_unprocessed_pseudogene	FGD5P1	100132526	InGen	0.138747	2	c("ENST00000611158.1", "ENST00000614866.1")	-0.0409721	-0.00806504	-0.495479	0.62057	0.919113	-5.44879
1772	ENSG00000163528.12	ENSG00000163528	protein_coding	CHCHD4	131474	InGen	3.11784	3	c("ENST00000295767.9", "ENST00000396914.3", "ENST00000420103.1")	-0.0170753	3.46613	-0.54774	0.584216	0.907087	-6.14346
3572	ENSG00000170876.7	ENSG00000170876	protein_coding	TMEM43	79188	InGen	4.2889	2	c("ENST00000306077.4", "ENST00000432444.1")	0.0182337	4.96022	0.817548	0.414166	0.852168	-6.23236
1335	ENSG00000268279.4	ENSG00000268279	protein_coding			InGen	0.23388	3	c("ENST00000608606.1", "ENST00000601399.3", "ENST00000626721.1")	-0.031318	-0.782376	-0.347156	0.728681	0.950563	-5.35423
4015	ENSG00000228242.6	ENSG00000228242	antisense			InGen	0.0735881	17	c("ENST00000420253.3", "ENST00000428681.3", "ENST00000628446.2", "ENST00000628785.2", "ENST00000628978.1", "ENST00000628412.1", "ENST00000629708.2", "ENST00000627997.2", "ENST00000630772.2", "ENST00000628760.2", "ENST00000629796.2", "ENST00000630173.2", "ENST00000629301.2", "ENST00000627116.2", "ENST00000626655.2", "ENST00000628791.1", "ENST00000627385.1")	0.0779811	-1.02492	0.647075	0.518003	0.889387	-5.20367
4798	ENSG00000154767.14	ENSG00000154767	protein_coding	XPC	7508	InGen	3.577	7	c("ENST00000285021.11", "ENST00000476581.6", "ENST00000427795.2", "ENST00000477324.6", "ENST00000455144.6", "ENST00000452172.1", "ENST00000511155.1")	0.0386145	5.14187	1.61265	0.107713	0.619362	-5.30838
3815	ENSG00000170860.3	ENSG00000170860	protein_coding	LSM3	27258	InGen	2.75399	1	ENST00000306024.3	-0.0118493	4.33343	-0.530241	0.596278	0.910602	-6.31784
613	ENSG00000255021.1	ENSG00000255021	lincRNA			InGen	0.0525053	1	ENST00000525575.1	-0.455082	-4.19706	-2.02708	0.0434038	0.489072	-3.91393
8254	ENSG00000131389.16	ENSG00000131389	protein_coding	SLC6A6	6533	InGen	2.66878	11	c("ENST00000622810.4", "ENST00000610642.4", "ENST00000622186.4", "ENST00000613060.4", "ENST00000618278.4", "ENST00000621751.4", "ENST00000613930.4", "ENST00000622176.4", "ENST00000615188.1", "ENST00000452775.1", "ENST00000452151.1")	0.0798571	5.42215	1.61808	0.106538	0.618161	-5.3292
11885	ENSG00000144596.12	ENSG00000144596	protein_coding	GRIP2	80852	InGen	0.39172	7	c("ENST00000621039.4", "ENST00000619221.4", "ENST00000430219.2", "ENST00000637182.1", "ENST00000422481.5", "ENST00000413414.1", "ENST00000637939.1")	0.0230174	3.08491	0.382826	0.702079	0.94361	-6.12825
107	ENSG00000207163.1	ENSG00000207163	snRNA	RNU6-905P		InGen	0.0955734	1	ENST00000384434.1	-0.191854	-5.28942	-1.02654	0.305337	0.799803	-4.64992
446	ENSG00000235629.1	ENSG00000235629	antisense			InGen	0.193622	1	ENST00000424242.1	-0.105718	-2.62971	-0.617982	0.536985	0.895465	-4.9734
3556	ENSG00000154781.15	ENSG00000154781	protein_coding	CCDC174	51244	InGen	2.31825	6	c("ENST00000611584.4", "ENST00000463438.5", "ENST00000303688.8", "ENST00000383794.6", "ENST00000465759.1", "ENST00000476763.1")	0.00147138	4.08015	0.0553372	0.955901	0.994909	-6.41725
3492	ENSG00000131379.9	ENSG00000131379	protein_coding	C3orf20	84077	InGen	0.229205	4	c("ENST00000253697.7", "ENST00000435614.5", "ENST00000412910.1", "ENST00000495387.1")	-0.13922	0.551807	-1.09487	0.274317	0.777264	-5.14347
8046	ENSG00000154783.10	ENSG00000154783	protein_coding	FGD5	152273	InGen	0.490641	6	c("ENST00000285046.9", "ENST00000543601.5", "ENST00000457774.1", "ENST00000468662.5", "ENST00000476851.1", "ENST00000487605.1")	0.0444474	2.77801	0.859369	0.39072	0.840649	-5.79635
5131	ENSG00000225733.5	ENSG00000225733	antisense	FGD5-AS1	100505641	InGen	16.04	5	c("ENST00000430166.5", "ENST00000424349.1", "ENST00000417835.1", "ENST00000426200.1", "ENST00000440079.1")	0.0200647	7.37099	1.10324	0.270672	0.776246	-6.17564
11821	ENSG00000177463.15	ENSG00000177463	protein_coding	NR2C2	7182	InGen	4.88765	13	c("ENST00000413118.5", "ENST00000425241.5", "ENST00000435454.5", "ENST00000323373.10", "ENST00000475707.5", "ENST00000393102.7", "ENST00000437120.5", "ENST00000406272.6", "ENST00000617312.4", "ENST00000478572.1", "ENST00000439011.5", "ENST00000495282.1", "ENST00000413194.1")	-0.000874147	6.87497	-0.051382	0.95905	0.995336	-6.73966
5383	ENSG00000131368.7	ENSG00000131368	protein_coding	MRPS25	64432	InGen	4.0356	7	c("ENST00000496484.1", "ENST00000474866.1", "ENST00000253686.6", "ENST00000449354.6", "ENST00000420267.5", "ENST00000444840.6", "ENST00000447299.1")	-0.00750577	5.45415	-0.342861	0.731906	0.951702	-6.5586
7921	ENSG00000131381.12	ENSG00000131381	protein_coding	RBSN	64145	InGen	6.83096	9	c("ENST00000253699.7", "ENST00000476527.6", "ENST00000426541.1", "ENST00000483098.5", "ENST00000449964.6", "ENST00000463214.5", "ENST00000441057.5", "ENST00000449050.5", "ENST00000507357.1")	-0.00622836	6.76409	-0.293852	0.769044	0.959959	-6.68931
5598	ENSG00000131375.9	ENSG00000131375	protein_coding	CAPN7	23473	InGen	3.60188	7	c("ENST00000418994.1", "ENST00000457023.1", "ENST00000253693.6", "ENST00000415565.1", "ENST00000443567.5", "ENST00000463417.5", "ENST00000472400.1")	-0.0159776	5.37147	-0.912684	0.362031	0.827655	-6.198
5733	ENSG00000224660.1	ENSG00000224660	antisense	SH3BP5-AS1	100505696	InGen	0.633446	3	c("ENST00000420195.1", "ENST00000413977.1", "ENST00000436602.1")	-0.0645586	2.75372	-1.26924	0.205189	0.731606	-5.38029
4159	ENSG00000131370.15	ENSG00000131370	protein_coding	SH3BP5	9467	InGen	7.28675	9	c("ENST00000383791.7", "ENST00000412806.1", "ENST00000426925.5", "ENST00000408919.7", "ENST00000366391.6", "ENST00000450625.1", "ENST00000417936.5", "ENST00000465894.6", "ENST00000459627.1")	-0.108224	5.91012	-2.97078	0.0031736	0.203467	-2.35786
273	ENSG00000226427.1	ENSG00000226427	processed_pseudogene	HMGN2P7		InGen	0.0584834	1	ENST00000456186.1	0.031894	-4.96497	0.157116	0.875243	0.979627	-4.88827
5714	ENSG00000206562.11	ENSG00000206562	protein_coding	METTL6	131965	InGen	2.23257	10	c("ENST00000443029.5", "ENST00000584799.1", "ENST00000458728.5", "ENST00000383790.7", "ENST00000450816.6", "ENST00000489881.5", "ENST00000485131.1", "ENST00000453819.5", "ENST00000383789.9", "ENST00000598878.1")	0.000606627	4.69731	0.0327099	0.973924	0.997932	-6.51653
5152	ENSG00000144597.13	ENSG00000144597	protein_coding	EAF1	85403	InGen	4.52753	3	c("ENST00000396842.6", "ENST00000449565.1", "ENST00000617675.1")	0.0134326	5.5467	0.563792	0.573253	0.904836	-6.46781
4321	ENSG00000249786.7	ENSG00000249786	antisense	EAF1-AS1		InGen	0.0483927	13	c("ENST00000597949.1", "ENST00000595975.1", "ENST00000494875.3", "ENST00000595627.5", "ENST00000593876.5", "ENST00000594820.5", "ENST00000609310.3", "ENST00000629729.2", "ENST00000608780.1", "ENST00000599742.1", "ENST00000610011.1", "ENST00000626521.1", "ENST00000608408.2")	-0.0586283	-1.4984	-0.386071	0.699676	0.94292	-5.21287
4175	ENSG00000206561.12	ENSG00000206561	protein_coding	COLQ	8292	InGen	0.90775	8	c("ENST00000383788.9", "ENST00000603752.1", "ENST00000383781.8", "ENST00000603808.5", "ENST00000383786.9", "ENST00000605797.1", "ENST00000604401.1", "ENST00000603469.1")	0.00698942	2.88645	0.160067	0.87292	0.979204	-6.15858
70	ENSG00000263573.1	ENSG00000263573	miRNA	MIR4270	100422868	InGen	0.0949691	1	ENST00000581799.1	-0.198213	-5.45428	-1.15867	0.247372	0.759968	-4.5857
283	ENSG00000241064.3	ENSG00000241064	misc_RNA	RN7SL110P		InGen	0.225797	1	ENST00000498222.3	0.334162	-3.19997	1.86296	0.063297	0.538862	-4.01507
3055	ENSG00000131373.14	ENSG00000131373	protein_coding	HACL1	26061	InGen	3.01382	13	c("ENST00000321169.9", "ENST00000628377.2", "ENST00000435217.6", "ENST00000383779.8", "ENST00000451445.6", "ENST00000456194.6", "ENST00000457447.6", "ENST00000422591.5", "ENST00000421993.5", "ENST00000414979.1", "ENST00000469454.1", "ENST00000460907.1", "ENST00000472857.1")	0.0186877	4.24909	0.879365	0.379801	0.835573	-6.07085
3704	ENSG00000169814.12	ENSG00000169814	protein_coding	BTD	686	InGen	2.15806	12	c("ENST00000427382.1", "ENST00000494021.1", "ENST00000417015.1", "ENST00000449107.5", "ENST00000303498.9", "ENST00000480711.1", "ENST00000471964.5", "ENST00000467027.5", "ENST00000437172.5", "ENST00000436193.5", "ENST00000383778.5", "ENST00000482824.1")	0.0368446	4.0125	1.20334	0.229648	0.747192	-5.70024
11276	ENSG00000206560.11	ENSG00000206560	protein_coding	ANKRD28	23243	InGen	5.18529	15	c("ENST00000624145.3", "ENST00000399451.6", "ENST00000412318.5", "ENST00000498713.1", "ENST00000497037.5", "ENST00000479043.1", "ENST00000451422.1", "ENST00000463533.1", "ENST00000498524.5", "ENST00000462657.1", "ENST00000492895.1", "ENST00000476472.5", "ENST00000460278.5", "ENST00000439830.5", "ENST00000461696.1")	-0.0151004	6.91082	-0.814914	0.41567	0.852835	-6.41626
74	ENSG00000264354.1	ENSG00000264354	miRNA	MIR3134	100422990	InGen	0.978185	1	ENST00000579433.1	0.0103628	-2.94482	0.0644954	0.948612	0.993127	-5.07777
295	ENSG00000263740.2	ENSG00000263740	misc_RNA	RN7SL4P		InGen	1579.82	1	ENST00000584058.2	-0.00310649	9.54667	-0.0258027	0.979429	0.998386	-6.91135
79	ENSG00000207815.1	ENSG00000207815	miRNA	MIR563	693148	InGen	2.47806	1	ENST00000385080.1	-0.0433076	-1.57794	-0.368178	0.712961	0.946411	-5.22037
1525	ENSG00000224728.1	ENSG00000224728	processed_pseudogene			InGen	0.623659	1	ENST00000413639.1	-0.0512203	0.803624	-0.876368	0.381425	0.836749	-5.37983
5679	ENSG00000131386.17	ENSG00000131386	protein_coding	GALNT15	117248	InGen	7.88057	6	c("ENST00000339732.9", "ENST00000437509.3", "ENST00000470031.1", "ENST00000430410.1", "ENST00000489467.1", "ENST00000617544.3")	0.03144	6.31956	0.501429	0.616381	0.917245	-6.58085
3562	ENSG00000154813.9	ENSG00000154813	protein_coding	DPH3	285381	InGen	4.01765	4	c("ENST00000488423.1", "ENST00000383775.4", "ENST00000285082.8", "ENST00000462982.1")	-0.00742788	4.83127	-0.267188	0.78948	0.964496	-6.49895
6095	ENSG00000154814.13	ENSG00000154814	protein_coding	OXNAD1	92106	InGen	2.14638	9	c("ENST00000627468.2", "ENST00000285083.9", "ENST00000605932.5", "ENST00000442255.5", "ENST00000435829.6", "ENST00000486267.5", "ENST00000452581.5", "ENST00000606098.1", "ENST00000607329.1")	0.0444284	4.74902	2.04976	0.0411252	0.480862	-4.47917
4776	ENSG00000131378.13	ENSG00000131378	protein_coding	RFTN1	23180	InGen	0.693629	12	c("ENST00000607320.5", "ENST00000432519.5", "ENST00000334133.8", "ENST00000483671.1", "ENST00000451036.5", "ENST00000495666.5", "ENST00000484752.5", "ENST00000470458.1", "ENST00000449415.5", "ENST00000441460.5", "ENST00000453536.5", "ENST00000431547.1")	-0.13005	2.48266	-1.61789	0.106577	0.618161	-4.85974
549	ENSG00000271964.1	ENSG00000271964	antisense			InGen	0.755132	1	ENST00000607464.1	-0.0334484	-0.350521	-0.429752	0.667638	0.933482	-5.41558
564	ENSG00000272498.1	ENSG00000272498	antisense			InGen	1.14598	1	ENST00000607363.1	0.0222943	0.355402	0.340773	0.733477	0.951923	-5.5793
551	ENSG00000272529.1	ENSG00000272529	antisense			InGen	1.00129	1	ENST00000606713.1	0.0671578	0.0846465	0.994474	0.320672	0.806706	-5.15561
5146	ENSG00000154822.16	ENSG00000154822	protein_coding	PLCL2	23228	InGen	7.8984	5	c("ENST00000460467.1", "ENST00000615277.4", "ENST00000432376.5", "ENST00000579507.1", "ENST00000419842.1")	0.0635678	6.3022	2.0674	0.0394239	0.473632	-4.59263
11269	ENSG00000131374.14	ENSG00000131374	protein_coding	TBC1D5	9779	InGen	5.19939	30	c("ENST00000253692.11", "ENST00000429383.8", "ENST00000414318.2", "ENST00000446818.6", "ENST00000429924.6", "ENST00000465884.1", "ENST00000415814.6", "ENST00000452492.6", "ENST00000412981.5", "ENST00000428355.5", "ENST00000425944.5", "ENST00000430169.5", "ENST00000445294.5", "ENST00000414349.5", "ENST00000443499.6", "ENST00000443386.5", "ENST00000497531.5", "ENST00000444756.5", "ENST00000507877.5", "ENST00000446863.5", "ENST00000434420.1", "ENST00000486224.5", "ENST00000444471.5", "ENST00000433533.5", "ENST00000481396.5", "ENST00000480435.5", "ENST00000423331.6", "ENST00000485432.1", "ENST00000473612.1", "ENST00000471679.1")	-0.030612	6.88983	-1.81219	0.0708051	0.549937	-5.12513
176	ENSG00000233133.1	ENSG00000233133	unprocessed_pseudogene			InGen	0.340078	1	ENST00000458010.1	-0.0439477	-3.24968	-0.254952	0.798909	0.966669	-5.02644
870	ENSG00000213383.2	ENSG00000213383	processed_pseudogene			InGen	0.051687	1	ENST00000393779.2	-0.318217	-3.55232	-1.72421	0.0855434	0.582361	-4.17581
13409	ENSG00000182568.16	ENSG00000182568	protein_coding	SATB1	6304	InGen	2.01538	18	c("ENST00000338745.10", "ENST00000417717.6", "ENST00000454909.6", "ENST00000606296.1", "ENST00000476178.1", "ENST00000467628.1", "ENST00000475083.5", "ENST00000440737.5", "ENST00000491519.4", "ENST00000482788.1", "ENST00000452260.6", "ENST00000415069.5", "ENST00000457005.5", "ENST00000414509.5", "ENST00000493952.2", "ENST00000487699.1", "ENST00000444341.1", "ENST00000450898.1")	0.0418717	5.73051	1.41406	0.158224	0.688915	-5.65973
956	ENSG00000272477.1	ENSG00000272477	sense_intronic			InGen	0.159235	1	ENST00000607148.1	0.192276	-1.90362	1.5443	0.12341	0.640744	-4.36729
13505	ENSG00000228956.8	ENSG00000228956	processed_transcript	SATB1-AS1		InGen	0.167809	73	c("ENST00000414198.5", "ENST00000598149.5", "ENST00000610002.4", "ENST00000438418.7", "ENST00000609327.2", "ENST00000593741.5", "ENST00000627546.2", "ENST00000626869.2", "ENST00000628055.2", "ENST00000631058.2", "ENST00000626809.2", "ENST00000629783.2", "ENST00000598740.5", "ENST00000627407.2", "ENST00000596850.5", "ENST00000627157.2", "ENST00000626921.2", "ENST00000628963.2", "ENST00000631076.2", "ENST00000631285.2", "ENST00000596277.5", "ENST00000598498.5", "ENST00000629109.2", "ENST00000628431.2", "ENST00000598688.5", "ENST00000630749.2", "ENST00000456253.6", "ENST00000595250.5", "ENST00000595865.5", "ENST00000626023.2", "ENST00000596307.5", "ENST00000598390.5", "ENST00000599762.5", "ENST00000626606.2", "ENST00000625591.2", "ENST00000628891.2", "ENST00000626737.2", "ENST00000595388.5", "ENST00000628778.2", "ENST00000627192.2", "ENST00000628248.2", "ENST00000626526.1", "ENST00000593444.5", "ENST00000627829.2", "ENST00000631123.2", "ENST00000630073.2", "ENST00000629516.2", "ENST00000625515.2", "ENST00000630766.1", "ENST00000616514.1", "ENST00000629477.2", "ENST00000627496.2", "ENST00000596152.3", "ENST00000600177.5", "ENST00000626982.2", "ENST00000625533.2", "ENST00000630271.2", "ENST00000596139.3", "ENST00000628491.2", "ENST00000629177.2", "ENST00000630209.2", "ENST00000627923.2", "ENST00000626217.2", "ENST00000628209.2", "ENST00000629984.2", "ENST00000627379.1", "ENST00000628425.2", "ENST00000627668.1", "ENST00000630609.1", "ENST00000629405.2", "ENST00000630022.1", "ENST00000425799.6", "ENST00000453361.1")	0.0296504	2.12217	0.522305	0.601785	0.912286	-5.85289
1227	ENSG00000236570.1	ENSG00000236570	processed_pseudogene	RAD23BP1		InGen	0.0542003	1	ENST00000421404.1	0.246379	-3.1715	1.25165	0.211523	0.737689	-4.5829
6148	ENSG00000183960.8	ENSG00000183960	protein_coding	KCNH8	131096	InGen	3.30547	3	c("ENST00000328405.6", "ENST00000452398.5", "ENST00000475063.1")	0.0409078	5.28382	0.806603	0.420437	0.856446	-6.27432
4163	ENSG00000163576.17	ENSG00000163576	protein_coding	EFHB	151651	InGen	0.379703	7	c("ENST00000295824.13", "ENST00000344838.8", "ENST00000467602.5", "ENST00000498089.1", "ENST00000389256.8", "ENST00000440022.1", "ENST00000474780.1")	-0.126783	1.27078	-0.710019	0.47816	0.874233	-5.59002
1928	ENSG00000232953.1	ENSG00000232953	processed_pseudogene	HSPA8P18		InGen	0.0959091	1	ENST00000439846.1	-0.253936	-1.79603	-1.30632	0.192294	0.719347	-4.61163
3785	ENSG00000144566.10	ENSG00000144566	protein_coding	RAB5A	5868	InGen	8.63655	8	c("ENST00000273047.8", "ENST00000443878.1", "ENST00000412966.5", "ENST00000446547.5", "ENST00000422242.1", "ENST00000476544.1", "ENST00000469122.5", "ENST00000473608.1")	-0.00495653	6.02527	-0.254938	0.798919	0.966669	-6.63969
123	ENSG00000201545.1	ENSG00000201545	snRNA	RNU4-85P		InGen	0.171123	1	ENST00000364675.1	-0.218536	-4.58113	-1.00175	0.317151	0.805299	-4.68329
155	ENSG00000229468.1	ENSG00000229468	processed_pseudogene	RPL39P18		InGen	0.1459	1	ENST00000450678.1	-0.0476682	-4.59145	-0.212356	0.831952	0.972541	-4.91268
5634	ENSG00000114166.7	ENSG00000114166	protein_coding	KAT2B	8850	InGen	10.3605	5	c("ENST00000263754.4", "ENST00000426228.1", "ENST00000469085.1", "ENST00000468111.1", "ENST00000468400.1")	-0.0154625	6.87323	-0.636646	0.524767	0.891323	-6.54009
77	ENSG00000266745.1	ENSG00000266745	miRNA	MIR3135A	100422901	InGen	0.543738	1	ENST00000578460.1	0.693809	-3.75868	3.41368	0.000715286	0.10725	-1.84217
6571	ENSG00000231304.2	ENSG00000231304	processed_transcript	SGO1-AS1	100874028	InGen	0.0620465	6	c("ENST00000448208.5", "ENST00000441442.1", "ENST00000634618.1", "ENST00000635369.1", "ENST00000455626.1", "ENST00000634837.1")	-0.122957	-0.443512	-1.15898	0.247246	0.759968	-4.91097
13621	ENSG00000151789.10	ENSG00000151789	protein_coding	ZNF385D	79750	InGen	0.916757	11	c("ENST00000281523.7", "ENST00000467140.1", "ENST00000495739.1", "ENST00000494118.5", "ENST00000446749.1", "ENST00000469927.5", "ENST00000478967.5", "ENST00000494108.1", "ENST00000474607.2", "ENST00000497570.1", "ENST00000466511.1")	0.00752203	4.56074	0.13088	0.895944	0.98213	-6.4856
1111	ENSG00000132967.9	ENSG00000132967	transcribed_processed_pseudogene	HMGB1P5		InGen	8.44331	2	c("ENST00000255320.6", "ENST00000451497.1")	0.100529	4.12338	1.1015	0.271426	0.776461	-5.83195
3274	ENSG00000182247.9	ENSG00000182247	protein_coding	UBE2E2	7325	InGen	2.82307	7	c("ENST00000425792.5", "ENST00000452894.5", "ENST00000335798.8", "ENST00000396703.5", "ENST00000427371.3", "ENST00000628311.1", "ENST00000613545.1")	0.0187395	4.2278	0.760761	0.447307	0.865438	-6.16121
104	ENSG00000206728.1	ENSG00000206728	misc_RNA			InGen	2.04625	1	ENST00000384001.1	0.0498703	-1.31914	0.490189	0.624304	0.920268	-5.21242
778	ENSG00000223791.1	ENSG00000223791	antisense	UBE2E1-AS1	100874092	InGen	0.0625617	1	ENST00000426702.1	0.0431599	-3.47995	0.216997	0.828336	0.971994	-5.00283
3074	ENSG00000170142.11	ENSG00000170142	protein_coding	UBE2E1	7324	InGen	8.64409	11	c("ENST00000306627.7", "ENST00000484048.1", "ENST00000346855.7", "ENST00000495141.5", "ENST00000481622.1", "ENST00000442670.5", "ENST00000467766.5", "ENST00000424381.5", "ENST00000475680.5", "ENST00000452012.1", "ENST00000493707.1")	-0.00195577	5.70625	-0.0866366	0.931009	0.989526	-6.63422
518	ENSG00000231395.1	ENSG00000231395	processed_pseudogene			InGen	0.137257	1	ENST00000434170.1	-0.142828	-2.96269	-0.776281	0.438102	0.86339	-4.87862
3473	ENSG00000197885.10	ENSG00000197885	protein_coding	NKIRAS1	28512	InGen	5.59176	9	c("ENST00000388759.7", "ENST00000443659.6", "ENST00000421515.6", "ENST00000425478.6", "ENST00000614374.4", "ENST00000437230.5", "ENST00000412028.5", "ENST00000415901.6", "ENST00000416026.2")	0.0092272	5.2539	0.449593	0.65328	0.928792	-6.48793
6528	ENSG00000174748.18	ENSG00000174748	protein_coding	RPL15	6138	InGen	35.2429	13	c("ENST00000307839.9", "ENST00000422218.5", "ENST00000611050.4", "ENST00000456530.6", "ENST00000434031.6", "ENST00000413699.5", "ENST00000412097.5", "ENST00000415719.5", "ENST00000490223.1", "ENST00000465786.1", "ENST00000435882.5", "ENST00000354811.5", "ENST00000436146.1")	-0.01952	8.81638	-1.2218	0.222598	0.744429	-6.13219
5820	ENSG00000174738.12	ENSG00000174738	protein_coding	NR1D2	9975	InGen	9.51498	5	c("ENST00000312521.8", "ENST00000383773.8", "ENST00000492552.5", "ENST00000468700.1", "ENST00000472780.1")	0.00104957	6.80702	0.030175	0.975945	0.997982	-6.73581
8709	ENSG00000151090.17	ENSG00000151090	protein_coding	THRB	7068	InGen	4.40404	12	c("ENST00000396671.6", "ENST00000356447.8", "ENST00000416420.5", "ENST00000280696.9", "ENST00000413780.5", "ENST00000415021.5", "ENST00000447875.5", "ENST00000453729.6", "ENST00000431815.5", "ENST00000447414.5", "ENST00000428492.5", "ENST00000418247.1")	0.117437	6.24416	3.06313	0.00235835	0.176135	-2.11388
1754	ENSG00000224822.1	ENSG00000224822	sense_intronic	THRB-IT1		InGen	0.533305	1	ENST00000425296.1	0.100503	0.698079	1.74726	0.0814601	0.573422	-4.34324
584	ENSG00000237838.1	ENSG00000237838	lincRNA			InGen	2.32219	1	ENST00000455576.1	0.0637327	1.40965	1.15267	0.249825	0.760984	-5.24102
120	ENSG00000201713.1	ENSG00000201713	rRNA	RNA5SP125		InGen	0.108052	1	ENST00000364843.1	0.326973	-5.05814	1.72678	0.0850802	0.581538	-4.22074
3697	ENSG00000077092.18	ENSG00000077092	protein_coding	RARB	5915	InGen	6.45547	8	c("ENST00000383772.8", "ENST00000437042.6", "ENST00000330688.8", "ENST00000489694.5", "ENST00000462272.5", "ENST00000479097.5", "ENST00000480001.5", "ENST00000458646.1")	0.121948	5.52871	3.016	0.00274671	0.186556	-2.19469
486	ENSG00000213877.3	ENSG00000213877	processed_pseudogene	CFL1P7		InGen	0.612418	1	ENST00000424759.1	-0.141575	-1.04289	-1.34259	0.180267	0.709625	-4.66522
6079	ENSG00000077097.14	ENSG00000077097	protein_coding	TOP2B	7155	InGen	17.7335	8	c("ENST00000264331.8", "ENST00000413971.5", "ENST00000435706.6", "ENST00000475717.1", "ENST00000424225.1", "ENST00000470132.1", "ENST00000491510.1", "ENST00000583412.1")	0.0246599	7.74926	1.42603	0.154742	0.68404	-5.80007
181	ENSG00000275227.1	ENSG00000275227	misc_RNA			InGen	0.962049	1	ENST00000616344.1	0.00869064	-1.57929	0.0744126	0.940724	0.991718	-5.25104
8326	ENSG00000151092.16	ENSG00000151092	protein_coding	NGLY1	55768	InGen	0.972284	15	c("ENST00000489271.5", "ENST00000428257.5", "ENST00000280700.9", "ENST00000493324.5", "ENST00000396649.7", "ENST00000467224.5", "ENST00000308710.9", "ENST00000496726.5", "ENST00000280699.13", "ENST00000417874.6", "ENST00000427041.1", "ENST00000461491.5", "ENST00000474611.1", "ENST00000478991.1", "ENST00000463611.1")	0.0387198	4.01311	1.33903	0.18142	0.709625	-5.53198
2486	ENSG00000151093.7	ENSG00000151093	protein_coding	OXSM	54995	InGen	0.956965	9	c("ENST00000460195.1", "ENST00000464688.1", "ENST00000452098.1", "ENST00000280701.7", "ENST00000448177.1", "ENST00000420173.2", "ENST00000449808.1", "ENST00000428266.1", "ENST00000626005.1")	0.0354844	2.25579	0.956162	0.339644	0.817382	-5.59481
454	ENSG00000225386.1	ENSG00000225386	lincRNA			InGen	0.352278	1	ENST00000435884.1	-0.095933	-1.7762	-0.710582	0.477812	0.873844	-5.03776
3271	ENSG00000179796.11	ENSG00000179796	protein_coding	LRRC3B	116135	InGen	2.02933	6	c("ENST00000396641.6", "ENST00000414619.1", "ENST00000432040.1", "ENST00000417744.5", "ENST00000469437.1", "ENST00000456208.2")	-0.149149	3.61032	-2.56898	0.0106094	0.320432	-3.13626
582	ENSG00000234165.1	ENSG00000234165	lincRNA			InGen	0.7921	1	ENST00000446601.1	0.012643	-0.400869	0.118793	0.905506	0.983649	-5.46095
9582	ENSG00000163491.16	ENSG00000163491	protein_coding	NEK10	152110	InGen	1.79661	13	c("ENST00000295720.10", "ENST00000383771.8", "ENST00000429845.6", "ENST00000383770.4", "ENST00000498182.5", "ENST00000574215.5", "ENST00000460447.1", "ENST00000341435.9", "ENST00000435584.5", "ENST00000424275.1", "ENST00000474938.1", "ENST00000491627.1", "ENST00000435750.1")	0.0784691	5.08065	2.41736	0.0161391	0.36834	-3.7208
203	ENSG00000224237.1	ENSG00000224237	processed_pseudogene	MINOS1P3		InGen	0.48994	1	ENST00000457048.1	0.080268	-2.65916	0.527313	0.598307	0.911259	-5.03568
104	ENSG00000207251.1	ENSG00000207251	snRNA	RNU6-342P		InGen	0.836273	1	ENST00000384521.1	0.084717	-2.92447	0.486242	0.627097	0.921135	-5.0134
9616	ENSG00000033867.16	ENSG00000033867	protein_coding	SLC4A7	9497	InGen	5.03496	18	c("ENST00000425128.6", "ENST00000419036.5", "ENST00000295736.9", "ENST00000428386.5", "ENST00000437179.5", "ENST00000438530.5", "ENST00000440156.5", "ENST00000446700.5", "ENST00000454389.5", "ENST00000455077.5", "ENST00000457377.5", "ENST00000445684.5", "ENST00000465487.5", "ENST00000437266.5", "ENST00000428179.1", "ENST00000475120.1", "ENST00000491211.1", "ENST00000428005.1")	0.00986321	6.55617	0.283866	0.776679	0.962123	-6.67278
2452	ENSG00000213846.5	ENSG00000213846	transcribed_processed_pseudogene			InGen	0.32577	2	c("ENST00000368528.3", "ENST00000634895.1")	-0.0459672	0.653067	-0.605505	0.545232	0.898069	-5.52246
462	ENSG00000271943.1	ENSG00000271943	lincRNA			InGen	0.166044	1	ENST00000607601.1	-0.160229	-2.8865	-0.893059	0.372433	0.832842	-4.83275
850	ENSG00000235493.1	ENSG00000235493	lincRNA			InGen	0.103958	2	c("ENST00000356047.3", "ENST00000437506.1")	-0.230324	-2.80418	-0.920721	0.357824	0.825349	-4.81889
10536	ENSG00000187118.12	ENSG00000187118	protein_coding	CMC1	152100	InGen	0.395587	11	c("ENST00000477739.1", "ENST00000466830.5", "ENST00000423894.5", "ENST00000334841.10", "ENST00000418849.1", "ENST00000396610.6", "ENST00000468330.1", "ENST00000495428.5", "ENST00000467644.5", "ENST00000469102.1", "ENST00000482499.1")	-0.0560111	3.07942	-1.69146	0.0916296	0.590775	-4.83044
6349	ENSG00000163512.13	ENSG00000163512	protein_coding	AZI2	64343	InGen	4.00019	14	c("ENST00000429369.5", "ENST00000479665.5", "ENST00000295748.7", "ENST00000476174.2", "ENST00000492044.6", "ENST00000463512.5", "ENST00000334100.10", "ENST00000488978.1", "ENST00000470234.1", "ENST00000420543.6", "ENST00000457172.5", "ENST00000414162.5", "ENST00000462936.1", "ENST00000415852.1")	-0.00181591	5.66011	-0.0938888	0.925251	0.987537	-6.62848
2895	ENSG00000206559.7	ENSG00000206559	protein_coding	ZCWPW2	152098	InGen	0.275185	5	c("ENST00000420223.5", "ENST00000383768.6", "ENST00000428875.1", "ENST00000419130.5", "ENST00000457897.1")	-0.0172807	0.68215	-0.298918	0.765178	0.958286	-5.64662
3535	ENSG00000283563.1	ENSG00000283563	protein_coding			InGen	0.0894666	1	ENST00000635992.1	-0.143891	-0.897122	-1.51401	0.130916	0.652191	-4.47352
349	ENSG00000230480.1	ENSG00000230480	processed_pseudogene			InGen	0.108938	1	ENST00000436725.1	-0.0914344	-3.92832	-0.413407	0.679559	0.937379	-4.93016
18339	ENSG00000144642.21	ENSG00000144642	protein_coding	RBMS3	27303	InGen	0.577581	20	c("ENST00000432518.6", "ENST00000443912.5", "ENST00000445077.1", "ENST00000636680.1", "ENST00000636900.1", "ENST00000636582.1", "ENST00000637842.1", "ENST00000434693.6", "ENST00000471426.1", "ENST00000383767.6", "ENST00000445033.5", "ENST00000273139.13", "ENST00000383766.6", "ENST00000452462.5", "ENST00000456853.1", "ENST00000497205.1", "ENST00000478716.1", "ENST00000497319.1", "ENST00000473799.1", "ENST00000497274.1")	0.0194642	4.35406	0.638752	0.523398	0.891323	-6.2692
1204	ENSG00000215004.3	ENSG00000215004	processed_pseudogene	MESTP4		InGen	0.0813774	1	ENST00000412333.1	-0.0132782	-2.72405	-0.0805333	0.935859	0.990395	-5.09757
787	ENSG00000235904.2	ENSG00000235904	antisense	RBMS3-AS3		InGen	0.112873	2	c("ENST00000635847.1", "ENST00000413430.1")	0.134068	-2.70746	0.691214	0.489885	0.878799	-4.93748
371	ENSG00000226216.1	ENSG00000226216	processed_pseudogene	RPS12P5		InGen	0.207638	1	ENST00000423449.1	-0.128939	-3.10786	-0.696333	0.486678	0.877737	-4.91131
4704	ENSG00000163513.17	ENSG00000163513	protein_coding	TGFBR2	7048	InGen	3.21751	2	c("ENST00000295754.9", "ENST00000359013.4")	0.0518674	4.81869	1.26938	0.20514	0.731606	-5.75382
1916	ENSG00000261468.1	ENSG00000261468	sense_overlapping			InGen	0.0618669	1	ENST00000561507.1	-0.135362	-2.33493	-0.891724	0.373148	0.832842	-4.87317
5012	ENSG00000163527.9	ENSG00000163527	protein_coding	STT3B	201595	InGen	7.62925	7	c("ENST00000453168.5", "ENST00000295770.3", "ENST00000423527.5", "ENST00000462235.5", "ENST00000436236.1", "ENST00000463044.1", "ENST00000488151.1")	0.0239135	6.25804	1.34203	0.180448	0.709625	-5.80405
11976	ENSG00000144645.13	ENSG00000144645	protein_coding	OSBPL10	114884	InGen	0.386569	18	c("ENST00000396556.6", "ENST00000429492.6", "ENST00000438237.6", "ENST00000469557.1", "ENST00000467598.5", "ENST00000472175.1", "ENST00000479396.1", "ENST00000490009.1", "ENST00000467647.1", "ENST00000428241.1", "ENST00000480671.5", "ENST00000485205.5", "ENST00000467955.5", "ENST00000466604.5", "ENST00000463504.5", "ENST00000479173.1", "ENST00000452791.1", "ENST00000465626.1")	-0.1659	3.1552	-3.5255	0.000478295	0.0926733	-0.344477
3263	ENSG00000197385.5	ENSG00000197385	protein_coding	ZNF860	344787	InGen	0.163109	2	c("ENST00000489408.1", "ENST00000360311.4")	-0.221814	-0.138284	-2.55107	0.0111599	0.325976	-2.79893
4802	ENSG00000152642.10	ENSG00000152642	protein_coding	GPD1L	23171	InGen	6.82917	7	c("ENST00000429432.5", "ENST00000282541.9", "ENST00000428684.1", "ENST00000425459.5", "ENST00000431009.1", "ENST00000474846.5", "ENST00000496151.1")	-0.000153349	6.0002	-0.00621242	0.995047	0.999442	-6.66524
1891	ENSG00000261572.1	ENSG00000261572	sense_intronic			InGen	0.0764934	1	ENST00000565519.1	0.223537	-2.04846	1.57477	0.116203	0.628718	-4.33074
1174	ENSG00000170293.8	ENSG00000170293	protein_coding	CMTM8	152189	InGen	0.366843	2	c("ENST00000458535.6", "ENST00000307526.3")	0.145846	-0.417632	1.62015	0.106091	0.617424	-4.39601
1291	ENSG00000234737.1	ENSG00000234737	processed_pseudogene	KRT18P15		InGen	0.0658755	1	ENST00000458108.1	0.00445344	-3.17093	0.0220437	0.982426	0.998428	-5.06165
3751	ENSG00000153551.13	ENSG00000153551	protein_coding	CMTM7	112616	InGen	0.167513	6	c("ENST00000334983.9", "ENST00000349718.8", "ENST00000454304.6", "ENST00000465248.1", "ENST00000487007.1", "ENST00000464689.1")	0.113956	0.132414	1.38767	0.166111	0.696215	-4.76576
4413	ENSG00000091317.7	ENSG00000091317	protein_coding	CMTM6	54918	InGen	2.26662	3	c("ENST00000205636.3", "ENST00000478886.1", "ENST00000495177.1")	0.0703235	4.24734	2.4062	0.0166321	0.371582	-3.64584
107	ENSG00000276147.1	ENSG00000276147	miRNA	MIR548AY	102465247	InGen	0.0890913	1	ENST00000617669.1	-0.477315	-5.24024	-2.43952	0.0151977	0.360461	-3.60982
6132	ENSG00000144635.8	ENSG00000144635	protein_coding	DYNC1LI1	51143	InGen	3.24293	8	c("ENST00000273130.8", "ENST00000481915.5", "ENST00000432458.6", "ENST00000472985.1", "ENST00000413350.5", "ENST00000424991.1", "ENST00000475193.1", "ENST00000474077.1")	0.039107	5.29248	2.00315	0.0459246	0.496647	-4.62975
4846	ENSG00000182973.18	ENSG00000182973	protein_coding	CNOT10	25904	InGen	1.89808	19	c("ENST00000331889.10", "ENST00000328834.9", "ENST00000435630.5", "ENST00000494439.5", "ENST00000556853.5", "ENST00000463006.5", "ENST00000454516.6", "ENST00000485136.5", "ENST00000466103.1", "ENST00000416457.5", "ENST00000455381.5", "ENST00000463697.1", "ENST00000430408.1", "ENST00000471003.6", "ENST00000481526.5", "ENST00000479397.2", "ENST00000468599.1", "ENST00000473064.1", "ENST00000476967.1")	-0.0130441	4.22983	-0.667497	0.50489	0.884488	-6.22497
992	ENSG00000213842.2	ENSG00000213842	processed_pseudogene	SUGT1P2		InGen	0.395585	1	ENST00000379452.3	-0.0565851	-0.525643	-0.736101	0.462157	0.869515	-5.24119
8685	ENSG00000206557.5	ENSG00000206557	protein_coding	TRIM71	131405	InGen	0.519888	1	ENST00000383763.5	-0.0333656	3.15067	-0.586611	0.557839	0.900535	-6.05906
4364	ENSG00000170266.15	ENSG00000170266	protein_coding	GLB1	2720	InGen	2.43323	19	c("ENST00000307363.9", "ENST00000399402.7", "ENST00000307377.12", "ENST00000461475.5", "ENST00000497796.5", "ENST00000467571.5", "ENST00000473477.1", "ENST00000482097.5", "ENST00000485698.5", "ENST00000481581.1", "ENST00000490658.2", "ENST00000498537.5", "ENST00000415454.1", "ENST00000446732.5", "ENST00000438227.1", "ENST00000440656.1", "ENST00000464355.1", "ENST00000450835.1", "ENST00000436768.1")	0.00462131	4.44299	0.230792	0.81761	0.969878	-6.45729
3966	ENSG00000188167.8	ENSG00000188167	protein_coding	TMPPE	643853	InGen	1.36967	2	c("ENST00000416695.6", "ENST00000342462.4")	-0.0541768	3.44573	-1.4794	0.139924	0.663118	-5.23122
6695	ENSG00000170275.14	ENSG00000170275	protein_coding	CRTAP	10491	InGen	6.58944	3	c("ENST00000320954.10", "ENST00000449224.1", "ENST00000485310.1")	0.0524382	6.466	1.72512	0.0853806	0.582344	-5.24555
305	ENSG00000272149.1	ENSG00000272149	antisense			InGen	0.0961352	1	ENST00000607832.1	-0.302602	-4.24954	-1.3514	0.17743	0.705627	-4.48506
5008	ENSG00000173705.8	ENSG00000173705	protein_coding	SUSD5	26032	InGen	0.857713	2	c("ENST00000309558.7", "ENST00000412539.1")	0.101733	3.06728	1.77082	0.077453	0.565772	-4.69731
96	ENSG00000230119.1	ENSG00000230119	processed_pseudogene			InGen	0.0552075	1	ENST00000420390.1	-0.288861	-5.54969	-1.77658	0.0764965	0.56366	-4.21141
7664	ENSG00000153558.13	ENSG00000153558	protein_coding	FBXL2	25827	InGen	1.77463	22	c("ENST00000498807.5", "ENST00000484457.5", "ENST00000497411.5", "ENST00000435207.5", "ENST00000538892.5", "ENST00000283627.10", "ENST00000432809.5", "ENST00000451636.5", "ENST00000463736.5", "ENST00000425973.5", "ENST00000507198.5", "ENST00000422741.5", "ENST00000421391.5", "ENST00000483037.5", "ENST00000493778.5", "ENST00000464164.5", "ENST00000461094.5", "ENST00000463698.5", "ENST00000460186.5", "ENST00000492662.1", "ENST00000471208.1", "ENST00000464990.1")	0.0288966	4.73532	0.882071	0.378338	0.83493	-6.13816
9760	ENSG00000153560.11	ENSG00000153560	protein_coding	UBP1	7342	InGen	2.80836	13	c("ENST00000283629.7", "ENST00000492136.1", "ENST00000447368.6", "ENST00000466441.5", "ENST00000283628.9", "ENST00000486388.5", "ENST00000464787.1", "ENST00000411650.5", "ENST00000490112.1", "ENST00000467613.5", "ENST00000481761.1", "ENST00000456378.1", "ENST00000496310.1")	0.0202206	5.80449	1.11977	0.263574	0.772208	-6.03364
62	ENSG00000252700.1	ENSG00000252700	snRNA	RNU7-110P		InGen	0.0872214	1	ENST00000516891.1	-0.288305	-5.57336	-1.83798	0.0669043	0.543569	-4.16804
116	ENSG00000202175.1	ENSG00000202175	rRNA	RNA5SP128		InGen	0.108581	1	ENST00000365305.1	-0.0164106	-5.02123	-0.0799028	0.93636	0.990446	-4.89259
15211	ENSG00000163539.16	ENSG00000163539	protein_coding	CLASP2	23122	InGen	14.4661	25	c("ENST00000464961.1", "ENST00000468888.6", "ENST00000399362.8", "ENST00000359576.9", "ENST00000480013.5", "ENST00000461133.7", "ENST00000487553.5", "ENST00000635664.1", "ENST00000476251.1", "ENST00000494261.1", "ENST00000480385.1", "ENST00000493577.1", "ENST00000491045.1", "ENST00000475576.1", "ENST00000313350.10", "ENST00000487200.5", "ENST00000333778.10", "ENST00000485378.6", "ENST00000496954.2", "ENST00000476433.5", "ENST00000482896.5", "ENST00000498331.1", "ENST00000486796.1", "ENST00000462878.1", "ENST00000467956.1")	-0.00225471	8.78688	-0.118329	0.905874	0.983727	-6.86215
502	ENSG00000271324.1	ENSG00000271324	lincRNA			InGen	0.166034	1	ENST00000605502.1	0.280513	-2.88967	1.24075	0.215522	0.740202	-4.59739
1263	ENSG00000271643.1	ENSG00000271643	lincRNA			InGen	0.187167	1	ENST00000604982.1	0.0575454	-1.22202	0.372592	0.709675	0.94524	-5.26567
533	ENSG00000271020.1	ENSG00000271020	lincRNA			InGen	0.289969	1	ENST00000605513.1	0.169791	-1.85838	1.02607	0.305562	0.799803	-4.84054
9038	ENSG00000170248.13	ENSG00000170248	protein_coding	PDCD6IP	10015	InGen	5.21156	17	c("ENST00000307296.7", "ENST00000457054.6", "ENST00000435909.5", "ENST00000430877.5", "ENST00000413073.1", "ENST00000477798.5", "ENST00000498147.5", "ENST00000484478.5", "ENST00000494810.1", "ENST00000459659.1", "ENST00000412887.5", "ENST00000482561.1", "ENST00000487821.1", "ENST00000465122.5", "ENST00000495235.2", "ENST00000489869.1", "ENST00000473593.1")	0.021701	6.59578	1.17847	0.239401	0.754619	-6.03587
1135	ENSG00000226320.5	ENSG00000226320	lincRNA			InGen	0.0762909	2	c("ENST00000424786.5", "ENST00000415991.2")	-0.0578019	-2.7496	-0.313542	0.754054	0.955671	-5.04342
10092	ENSG00000172995.16	ENSG00000172995	protein_coding	ARPP21	10777	InGen	59.7666	35	c("ENST00000450234.5", "ENST00000428373.5", "ENST00000421492.5", "ENST00000444190.5", "ENST00000449196.5", "ENST00000187397.8", "ENST00000452563.5", "ENST00000438577.5", "ENST00000414496.5", "ENST00000419330.5", "ENST00000427542.5", "ENST00000474696.5", "ENST00000412048.5", "ENST00000396482.6", "ENST00000432682.5", "ENST00000432450.5", "ENST00000413378.5", "ENST00000417925.5", "ENST00000396481.6", "ENST00000434383.6", "ENST00000441454.5", "ENST00000436702.5", "ENST00000438071.1", "ENST00000461826.1", "ENST00000446068.6", "ENST00000425289.5", "ENST00000427590.1", "ENST00000476327.1", "ENST00000494494.1", "ENST00000481854.1", "ENST00000457165.5", "ENST00000462173.1", "ENST00000463970.5", "ENST00000473138.1", "ENST00000476052.1")	0.0605382	10.1164	1.32104	0.187343	0.715801	-6.07415
84	ENSG00000207625.1	ENSG00000207625	miRNA	MIR128-2	406916	InGen	0.858032	1	ENST00000384893.1	-0.356592	-2.87585	-2.15383	0.0319286	0.449486	-3.66228
4396	ENSG00000144681.10	ENSG00000144681	protein_coding	STAC	6769	InGen	0.194991	8	c("ENST00000273183.7", "ENST00000457375.6", "ENST00000427486.5", "ENST00000434649.1", "ENST00000476388.5", "ENST00000486143.1", "ENST00000473452.1", "ENST00000465064.1")	0.0317523	0.642998	0.468516	0.639704	0.925151	-5.5681
5574	ENSG00000163673.7	ENSG00000163673	protein_coding	DCLK3	85443	InGen	2.77372	3	c("ENST00000416516.2", "ENST00000636136.1", "ENST00000498047.1")	-0.0600089	4.88096	-1.23912	0.216122	0.741165	-5.79695
1344	ENSG00000279727.1	ENSG00000279727	lincRNA			InGen	0.297567	2	c("ENST00000623312.1", "ENST00000623207.1")	0.0859413	-0.451148	0.971229	0.332098	0.813704	-5.10029
2008	ENSG00000281100.1	ENSG00000281100	TEC			InGen	0.428134	1	ENST00000631338.1	0.0551859	0.667715	0.772873	0.440114	0.863426	-5.44387
11177	ENSG00000168016.13	ENSG00000168016	protein_coding	TRANK1	9881	InGen	3.38898	3	c("ENST00000429976.5", "ENST00000463984.1", "ENST00000463764.2")	-0.000620412	6.15871	-0.0138876	0.988927	0.998604	-6.68468
546	ENSG00000234073.1	ENSG00000234073	processed_pseudogene			InGen	0.17116	1	ENST00000441346.1	-0.300056	-2.66723	-1.90729	0.0572927	0.527618	-3.94489
556	ENSG00000272334.1	ENSG00000272334	lincRNA			InGen	0.0855196	1	ENST00000607089.1	0.116313	-3.81829	0.519592	0.603673	0.912779	-4.91923
8126	ENSG00000178567.7	ENSG00000178567	protein_coding	EPM2AIP1	9852	InGen	4.46734	3	c("ENST00000322716.7", "ENST00000623924.1", "ENST00000624586.1")	-0.0165571	6.20453	-0.884045	0.377273	0.834337	-6.30081
3532	ENSG00000076242.14	ENSG00000076242	protein_coding	MLH1	4292	InGen	3.93739	23	c("ENST00000231790.6", "ENST00000536378.5", "ENST00000457004.5", "ENST00000432299.5", "ENST00000442249.5", "ENST00000454028.5", "ENST00000456676.6", "ENST00000458205.6", "ENST00000476172.5", "ENST00000539477.5", "ENST00000455445.6", "ENST00000441265.5", "ENST00000435176.5", "ENST00000429117.5", "ENST00000492474.5", "ENST00000466900.5", "ENST00000485889.1", "ENST00000447829.5", "ENST00000458009.5", "ENST00000413212.1", "ENST00000616768.4", "ENST00000413740.1", "ENST00000450420.5")	-0.00798249	4.81913	-0.372965	0.709398	0.945125	-6.46715
492	ENSG00000224858.5	ENSG00000224858	processed_pseudogene	RPL29P11		InGen	0.223837	1	ENST00000494408.1	-0.0616511	-2.48168	-0.357215	0.721144	0.94936	-5.07198
10644	ENSG00000093167.17	ENSG00000093167	protein_coding	LRRFIP2	9209	InGen	2.33706	20	c("ENST00000354379.8", "ENST00000336686.8", "ENST00000460646.5", "ENST00000421276.6", "ENST00000496479.5", "ENST00000396428.6", "ENST00000440230.5", "ENST00000440742.2", "ENST00000487246.1", "ENST00000416425.5", "ENST00000481682.1", "ENST00000461672.5", "ENST00000438374.5", "ENST00000434749.5", "ENST00000436858.5", "ENST00000452742.5", "ENST00000482466.5", "ENST00000490597.5", "ENST00000496825.2", "ENST00000483306.2")	-0.0197967	5.65525	-0.818665	0.413529	0.851902	-6.30707
102	ENSG00000206645.1	ENSG00000206645	misc_RNA			InGen	0.879581	1	ENST00000383918.1	-0.0402291	-2.6484	-0.243595	0.807686	0.96833	-5.08667
447	ENSG00000224080.1	ENSG00000224080	processed_pseudogene	UBE2FP1		InGen	0.430028	1	ENST00000416536.1	-0.0423407	-1.50115	-0.377645	0.705921	0.944402	-5.22648
628	ENSG00000271993.1	ENSG00000271993	antisense			InGen	0.593955	1	ENST00000607744.1	-0.070408	-0.497066	-0.891623	0.373202	0.832842	-5.1203
463	ENSG00000231449.1	ENSG00000231449	processed_pseudogene			InGen	0.34849	1	ENST00000447946.1	-0.0935546	-1.94378	-0.676326	0.499276	0.882884	-5.04549
1210	ENSG00000271653.1	ENSG00000271653	lincRNA			InGen	0.194547	1	ENST00000603982.1	-0.145188	-1.56233	-0.986767	0.324432	0.809206	-4.90907
2389	ENSG00000270194.1	ENSG00000270194	antisense			InGen	0.142087	1	ENST00000604992.1	-0.214592	-0.628525	-2.11885	0.0348001	0.458492	-3.61652
10737	ENSG00000144674.16	ENSG00000144674	protein_coding	GOLGA4	2803	InGen	7.99579	12	c("ENST00000361924.6", "ENST00000435830.6", "ENST00000444882.5", "ENST00000356847.8", "ENST00000617480.4", "ENST00000450863.6", "ENST00000429018.5", "ENST00000431105.1", "ENST00000419177.3", "ENST00000437131.1", "ENST00000497537.1", "ENST00000498250.1")	0.0175049	7.44488	0.873301	0.383092	0.837051	-6.40822
906	ENSG00000230409.3	ENSG00000230409	processed_pseudogene	TCEA1P2		InGen	4.12673	1	ENST00000420496.3	-0.035085	2.85916	-0.454319	0.649878	0.927497	-6.05361
118	ENSG00000222208.1	ENSG00000222208	rRNA	RNA5SP129		InGen	0.665603	1	ENST00000410276.1	0.14391	-2.79507	0.920489	0.357945	0.825349	-4.8265
3072	ENSG00000198590.11	ENSG00000198590	lincRNA	C3orf35		InGen	0.360517	8	c("ENST00000425932.5", "ENST00000328376.9", "ENST00000332506.7", "ENST00000466204.5", "ENST00000481400.5", "ENST00000426078.5", "ENST00000425564.2", "ENST00000452017.3")	-0.0110825	1.11889	-0.20584	0.837034	0.974232	-5.76751
8277	ENSG00000144668.11	ENSG00000144668	protein_coding	ITGA9	3680	InGen	0.660617	4	c("ENST00000422441.5", "ENST00000264741.9", "ENST00000461533.1", "ENST00000411817.2")	0.0116998	3.39001	0.215052	0.829851	0.972054	-6.25596
6651	ENSG00000235257.8	ENSG00000235257	processed_transcript	ITGA9-AS1	101928153	InGen	0.642202	19	c("ENST00000449586.1", "ENST00000630762.2", "ENST00000438136.5", "ENST00000450990.5", "ENST00000420870.5", "ENST00000439246.5", "ENST00000445429.5", "ENST00000626336.2", "ENST00000457661.5", "ENST00000608505.3", "ENST00000430620.3", "ENST00000429532.5", "ENST00000630986.2", "ENST00000614028.4", "ENST00000629314.2", "ENST00000630010.2", "ENST00000630589.2", "ENST00000366441.4", "ENST00000594579.1")	0.0338845	3.10075	0.908609	0.364176	0.828742	-5.80616
525	ENSG00000236411.1	ENSG00000236411	processed_pseudogene	NDUFAF4P3		InGen	0.824954	1	ENST00000456468.1	0.0670165	-0.235658	0.755219	0.45062	0.866297	-5.25885
5796	ENSG00000144677.14	ENSG00000144677	protein_coding	CTDSPL	10217	InGen	3.18582	8	c("ENST00000443503.6", "ENST00000273179.9", "ENST00000435525.1", "ENST00000486978.5", "ENST00000310189.3", "ENST00000416688.5", "ENST00000447745.5", "ENST00000436654.1")	0.0115992	5.21924	0.44541	0.656296	0.929665	-6.4911
77	ENSG00000199075.1	ENSG00000199075	miRNA	MIR26A1	407015	InGen	0.705506	1	ENST00000362205.1	0.067229	-3.48653	0.35201	0.725041	0.950008	-4.99158
6476	ENSG00000136059.14	ENSG00000136059	protein_coding	VILL	50853	InGen	0.889083	11	c("ENST00000283713.10", "ENST00000416303.5", "ENST00000492491.6", "ENST00000460040.1", "ENST00000383759.6", "ENST00000484717.5", "ENST00000465644.5", "ENST00000412008.5", "ENST00000463080.2", "ENST00000486616.5", "ENST00000488209.1")	-0.0776626	3.50446	-1.1338	0.257647	0.766653	-5.67319
4314	ENSG00000187091.13	ENSG00000187091	protein_coding	PLCD1	5333	InGen	2.0934	9	c("ENST00000417185.6", "ENST00000461445.5", "ENST00000463876.5", "ENST00000334661.4", "ENST00000495395.1", "ENST00000484829.5", "ENST00000495367.1", "ENST00000479619.1", "ENST00000473834.1")	-0.0128304	4.11732	-0.293023	0.769677	0.960129	-6.38702
102	ENSG00000200579.1	ENSG00000200579	misc_RNA			InGen	0.0714638	1	ENST00000363709.1	-0.0884048	-5.44636	-0.524843	0.600021	0.911971	-4.80944
8338	ENSG00000008226.19	ENSG00000008226	protein_coding	DLEC1	9940	InGen	0.319112	7	c("ENST00000440294.6", "ENST00000346219.7", "ENST00000308059.10", "ENST00000447130.1", "ENST00000469151.1", "ENST00000477260.1", "ENST00000478428.1")	0.0402287	1.89551	0.258799	0.795941	0.966101	-5.95062
7106	ENSG00000060971.17	ENSG00000060971	protein_coding	ACAA1	30	InGen	2.44897	20	c("ENST00000451419.1", "ENST00000333167.12", "ENST00000301810.11", "ENST00000411549.5", "ENST00000625927.2", "ENST00000627515.2", "ENST00000469559.5", "ENST00000480865.5", "ENST00000450296.5", "ENST00000452171.5", "ENST00000469600.1", "ENST00000421218.1", "ENST00000440176.5", "ENST00000423611.5", "ENST00000447223.5", "ENST00000418880.1", "ENST00000465181.1", "ENST00000484284.5", "ENST00000460424.5", "ENST00000489559.1")	-0.0102455	5.1423	-0.405946	0.685028	0.939321	-6.49886
3989	ENSG00000172936.12	ENSG00000172936	protein_coding	MYD88	4615	InGen	0.496791	11	c("ENST00000417037.6", "ENST00000396334.7", "ENST00000424893.5", "ENST00000416282.2", "ENST00000460295.1", "ENST00000495303.5", "ENST00000443433.6", "ENST00000421516.1", "ENST00000481122.5", "ENST00000484513.1", "ENST00000463956.1")	0.00343267	1.90668	0.0639974	0.949008	0.993127	-5.95955
6075	ENSG00000172939.8	ENSG00000172939	protein_coding	OXSR1	9943	InGen	2.52451	6	c("ENST00000492714.1", "ENST00000446845.5", "ENST00000311806.7", "ENST00000426620.5", "ENST00000483695.1", "ENST00000467900.1")	0.0334122	4.9467	1.67226	0.0953581	0.596877	-5.18851
2555	ENSG00000172940.11	ENSG00000172940	protein_coding	SLC22A13	9390	InGen	0.171676	2	c("ENST00000311856.8", "ENST00000415844.1")	0.0554926	-0.346128	0.652163	0.51472	0.888359	-5.31919
3659	ENSG00000144671.10	ENSG00000144671	protein_coding	SLC22A14	9389	InGen	0.135192	4	c("ENST00000466887.5", "ENST00000448498.5", "ENST00000496724.1", "ENST00000273173.4")	0.0577614	-0.164211	0.740907	0.459242	0.868539	-5.29219
5343	ENSG00000093217.9	ENSG00000093217	protein_coding	XYLB	9942	InGen	0.327511	5	c("ENST00000427323.5", "ENST00000207870.7", "ENST00000424034.5", "ENST00000487569.1", "ENST00000472721.1")	-0.0881149	1.78257	-1.86328	0.0632516	0.538862	-4.31375
2517	ENSG00000229589.1	ENSG00000229589	antisense	ACVR2B-AS1	100128640	InGen	0.185354	1	ENST00000441531.1	-0.07022	-0.130094	-0.881222	0.378796	0.835167	-5.19467
15744	ENSG00000114739.13	ENSG00000114739	protein_coding	ACVR2B	93	InGen	1.07629	3	c("ENST00000352511.4", "ENST00000465020.5", "ENST00000461232.1")	-0.00620535	5.07801	-0.24864	0.803784	0.967145	-6.54254
5223	ENSG00000157036.12	ENSG00000157036	protein_coding	EXOG	9941	InGen	1.68629	17	c("ENST00000412107.5", "ENST00000436414.5", "ENST00000287675.9", "ENST00000443942.5", "ENST00000630638.1", "ENST00000431472.5", "ENST00000447573.5", "ENST00000489813.1", "ENST00000422077.6", "ENST00000454803.6", "ENST00000438992.5", "ENST00000457367.5", "ENST00000453767.1", "ENST00000450732.1", "ENST00000470291.6", "ENST00000474071.5", "ENST00000483749.1")	0.0217302	4.16513	0.882444	0.378136	0.834866	-6.05143
10017	ENSG00000183873.15	ENSG00000183873	protein_coding	SCN5A	6331	InGen	0.0928474	14	c("ENST00000414099.6", "ENST00000423572.6", "ENST00000413689.5", "ENST00000425664.5", "ENST00000451551.6", "ENST00000333535.8", "ENST00000455624.6", "ENST00000450102.6", "ENST00000449557.6", "ENST00000464652.1", "ENST00000491944.1", "ENST00000612060.1", "ENST00000476683.1", "ENST00000327956.6")	-0.0854325	0.71875	-1.03105	0.303223	0.799275	-5.23066
7703	ENSG00000168356.11	ENSG00000168356	protein_coding	SCN11A	11280	InGen	0.143353	3	c("ENST00000302328.7", "ENST00000456224.7", "ENST00000444237.2")	-0.000967252	1.12618	-0.0140402	0.988806	0.998604	-5.78979
7488	ENSG00000114742.13	ENSG00000114742	protein_coding	WDR48	57599	InGen	4.96768	10	c("ENST00000302313.9", "ENST00000423296.6", "ENST00000413099.6", "ENST00000433841.6", "ENST00000420940.6", "ENST00000441361.1", "ENST00000489838.5", "ENST00000463198.1", "ENST00000477197.1", "ENST00000466405.1")	0.0378372	6.24036	2.07265	0.0389289	0.473016	-4.58141
6256	ENSG00000114745.13	ENSG00000114745	protein_coding	GORASP1	64689	InGen	3.35728	27	c("ENST00000441302.6", "ENST00000319283.7", "ENST00000453680.5", "ENST00000452389.6", "ENST00000422110.6", "ENST00000431601.5", "ENST00000479927.5", "ENST00000476334.1", "ENST00000427459.4", "ENST00000470910.5", "ENST00000419156.5", "ENST00000489587.1", "ENST00000466443.1", "ENST00000488479.1", "ENST00000473827.5", "ENST00000479124.1", "ENST00000437458.3", "ENST00000416741.5", "ENST00000411813.5", "ENST00000493851.5", "ENST00000492064.5", "ENST00000413243.3", "ENST00000441081.1", "ENST00000493938.5", "ENST00000493751.1", "ENST00000486133.1", "ENST00000469471.1")	0.00370611	5.41638	0.170145	0.864993	0.978848	-6.59835
7735	ENSG00000168026.17	ENSG00000168026	protein_coding	TTC21A	199223	InGen	0.675337	19	c("ENST00000431162.6", "ENST00000479954.5", "ENST00000430597.6", "ENST00000493337.5", "ENST00000431559.5", "ENST00000490036.5", "ENST00000459702.1", "ENST00000425163.5", "ENST00000440121.1", "ENST00000466875.1", "ENST00000471025.1", "ENST00000473587.1", "ENST00000472866.6", "ENST00000493856.5", "ENST00000481734.1", "ENST00000465962.1", "ENST00000490245.1", "ENST00000621888.1", "ENST00000460460.1")	-0.0718311	3.30508	-1.58536	0.11378	0.623776	-5.05243
3214	ENSG00000144655.14	ENSG00000144655	protein_coding	CSRNP1	64651	InGen	2.37204	2	c("ENST00000273153.9", "ENST00000514182.1")	0.102953	3.51487	1.15451	0.249073	0.760588	-5.68554
3655	ENSG00000168329.13	ENSG00000168329	protein_coding	CX3CR1	1524	InGen	4.22078	6	c("ENST00000399220.2", "ENST00000542107.5", "ENST00000541347.5", "ENST00000358309.3", "ENST00000435290.1", "ENST00000412814.1")	0.0451287	4.57261	0.470485	0.638299	0.924792	-6.388
2151	ENSG00000144659.10	ENSG00000144659	protein_coding	SLC25A38	54977	InGen	3.79034	2	c("ENST00000273158.8", "ENST00000431510.1")	0.0160472	4.03456	0.632984	0.527153	0.891769	-6.21268
3936	ENSG00000168028.13	ENSG00000168028	protein_coding	RPSA	3921	InGen	28.9657	9	c("ENST00000301821.10", "ENST00000477325.1", "ENST00000475346.1", "ENST00000487876.1", "ENST00000458478.5", "ENST00000443003.2", "ENST00000444512.2", "ENST00000478027.2", "ENST00000495394.1")	-0.0139933	7.78864	-0.433141	0.665177	0.932634	-6.71307
9237	ENSG00000168314.17	ENSG00000168314	protein_coding	MOBP	4336	InGen	32.7314	13	c("ENST00000451925.5", "ENST00000428261.5", "ENST00000420739.5", "ENST00000415443.5", "ENST00000447324.5", "ENST00000383754.7", "ENST00000436143.6", "ENST00000441980.6", "ENST00000311042.10", "ENST00000452959.6", "ENST00000424090.5", "ENST00000442631.5", "ENST00000479860.1")	0.0809514	8.97338	1.10871	0.268311	0.775069	-6.26938
5872	ENSG00000170011.13	ENSG00000170011	protein_coding	MYRIP	25924	InGen	1.522	10	c("ENST00000444716.5", "ENST00000302541.10", "ENST00000396217.7", "ENST00000425621.5", "ENST00000458292.5", "ENST00000458441.5", "ENST00000475082.5", "ENST00000459828.5", "ENST00000482033.5", "ENST00000539167.2")	-0.0518808	4.09006	-1.43208	0.153003	0.680895	-5.42648
142	ENSG00000201570.1	ENSG00000201570	snRNA	RNU4-56P		InGen	0.188962	1	ENST00000364700.1	-0.162559	-4.303	-0.747353	0.455347	0.866762	-4.80636
5433	ENSG00000280739.2	ENSG00000280739	processed_transcript	EIF1B-AS1	440952	InGen	0.26667	6	c("ENST00000625390.2", "ENST00000629217.2", "ENST00000631175.2", "ENST00000628298.2", "ENST00000629723.1", "ENST00000626073.1")	-0.0421729	1.51834	-0.863883	0.388238	0.839983	-5.5208
134	ENSG00000202517.1	ENSG00000202517	snoRNA			InGen	0.0948181	1	ENST00000365647.1	0.11883	-5.06178	0.61878	0.53646	0.895205	-4.80889
1912	ENSG00000114784.3	ENSG00000114784	protein_coding	EIF1B	10289	InGen	8.75266	4	c("ENST00000232905.3", "ENST00000462088.1", "ENST00000488260.1", "ENST00000487151.1")	-0.00966658	5.06432	-0.349564	0.726874	0.950008	-6.50457
2961	ENSG00000223797.5	ENSG00000223797	antisense	ENTPD3-AS1	285266	InGen	0.891463	4	c("ENST00000439293.5", "ENST00000425156.5", "ENST00000452768.5", "ENST00000420850.1")	-0.0289376	2.41081	-0.72706	0.46767	0.871331	-5.80098
565	ENSG00000230274.1	ENSG00000230274	processed_pseudogene	PGAM1P3		InGen	0.103628	1	ENST00000420790.1	0.178742	-3.34877	0.972582	0.331426	0.813332	-4.76325
3365	ENSG00000168032.8	ENSG00000168032	protein_coding	ENTPD3	956	InGen	13.9559	4	c("ENST00000301825.7", "ENST00000439533.5", "ENST00000456402.5", "ENST00000445129.1")	-0.00647577	6.45595	-0.0940029	0.92516	0.987537	-6.70193
8626	ENSG00000188846.13	ENSG00000188846	protein_coding	RPL14	9045	InGen	9.62383	9	c("ENST00000338970.10", "ENST00000465325.1", "ENST00000396203.6", "ENST00000416518.1", "ENST00000435633.5", "ENST00000479563.5", "ENST00000465280.1", "ENST00000481798.1", "ENST00000461368.1")	-0.00444938	7.36311	-0.248967	0.803531	0.967145	-6.7467
4514	ENSG00000177873.12	ENSG00000177873	protein_coding	ZNF619	285267	InGen	0.811852	10	c("ENST00000314686.9", "ENST00000429348.6", "ENST00000447116.6", "ENST00000462961.5", "ENST00000456778.5", "ENST00000520737.5", "ENST00000494154.6", "ENST00000522736.5", "ENST00000432264.2", "ENST00000521353.5")	0.0149455	2.85486	0.418571	0.675784	0.935858	-6.07496
3457	ENSG00000177842.11	ENSG00000177842	protein_coding	ZNF620	253639	InGen	0.899158	4	c("ENST00000420891.5", "ENST00000314529.10", "ENST00000418905.1", "ENST00000433723.2")	0.023879	2.62927	0.629875	0.529183	0.892941	-5.92241
8354	ENSG00000172888.11	ENSG00000172888	protein_coding	ZNF621	285268	InGen	2.66961	8	c("ENST00000403205.6", "ENST00000310898.5", "ENST00000339296.9", "ENST00000431278.5", "ENST00000490457.5", "ENST00000462161.5", "ENST00000453351.1", "ENST00000492098.1")	-0.0416401	5.46364	-1.59471	0.111671	0.621488	-5.36787
255	ENSG00000234287.1	ENSG00000234287	processed_pseudogene			InGen	3.69164	1	ENST00000457554.1	0.0165227	0.82859	0.256028	0.798078	0.966556	-5.69727
6614	ENSG00000168036.16	ENSG00000168036	protein_coding	CTNNB1	1499	InGen	22.7668	15	c("ENST00000426215.5", "ENST00000405570.5", "ENST00000433400.5", "ENST00000431914.5", "ENST00000396183.7", "ENST00000349496.9", "ENST00000453024.5", "ENST00000396185.7", "ENST00000450969.5", "ENST00000441708.1", "ENST00000488914.1", "ENST00000465552.1", "ENST00000482042.1", "ENST00000485265.1", "ENST00000471014.1")	-0.018938	8.21139	-1.13384	0.257632	0.766653	-6.19911
6579	ENSG00000168038.10	ENSG00000168038	protein_coding	ULK4	54986	InGen	1.37419	12	c("ENST00000489118.1", "ENST00000301831.8", "ENST00000460406.1", "ENST00000420927.5", "ENST00000481226.1", "ENST00000484323.1", "ENST00000459802.5", "ENST00000497684.1", "ENST00000453224.5", "ENST00000431379.5", "ENST00000414606.1", "ENST00000460978.1")	-0.00802056	4.15454	-0.150173	0.880714	0.979822	-6.42014
166	ENSG00000252409.1	ENSG00000252409	scaRNA			InGen	0.165384	1	ENST00000516600.1	0.309439	-4.38713	1.50516	0.133176	0.656222	-4.37575
305	ENSG00000222942.1	ENSG00000222942	misc_RNA	RN7SKP58		InGen	0.10852	1	ENST00000411010.1	-0.0592699	-4.03763	-0.277708	0.781399	0.962916	-4.94965
245	ENSG00000223513.1	ENSG00000223513	processed_pseudogene	ATP6V0E1P2		InGen	0.184641	1	ENST00000441771.1	-0.314379	-3.7686	-1.5207	0.129229	0.649785	-4.35969
98	ENSG00000251986.1	ENSG00000251986	misc_RNA			InGen	0.340743	1	ENST00000516177.1	0.00321555	-4.10549	0.014896	0.988124	0.998428	-4.96145
143	ENSG00000212145.2	ENSG00000212145	snoRNA			InGen	0.120389	1	ENST00000390843.2	0.0632386	-4.86968	0.279931	0.779694	0.962916	-4.88906
10992	ENSG00000182606.14	ENSG00000182606	protein_coding	TRAK1	22906	InGen	3.62565	10	c("ENST00000487159.5", "ENST00000484786.5", "ENST00000327628.9", "ENST00000449246.5", "ENST00000613405.4", "ENST00000418790.5", "ENST00000341421.7", "ENST00000396175.5", "ENST00000469506.3", "ENST00000427771.1")	0.020791	6.31048	0.924218	0.356003	0.824522	-6.2767
126	ENSG00000222872.1	ENSG00000222872	snRNA	RNU4-78P		InGen	1.02661	1	ENST00000410940.1	-0.0927832	-2.16129	-0.666193	0.505722	0.88506	-5.01273
2085	ENSG00000187094.11	ENSG00000187094	protein_coding	CCK	885	InGen	0.304745	4	c("ENST00000334681.9", "ENST00000396169.6", "ENST00000434608.1", "ENST00000484359.1")	0.215132	-0.147031	1.89574	0.0588091	0.529514	-4.0146
7384	ENSG00000114812.12	ENSG00000114812	protein_coding	VIPR1	7433	InGen	0.646625	17	c("ENST00000433647.5", "ENST00000473495.1", "ENST00000490161.1", "ENST00000487545.1", "ENST00000450274.5", "ENST00000436487.5", "ENST00000443646.5", "ENST00000438259.6", "ENST00000543411.5", "ENST00000439910.5", "ENST00000439731.5", "ENST00000325123.4", "ENST00000446673.5", "ENST00000473575.1", "ENST00000495189.1", "ENST00000465338.1", "ENST00000498102.1")	0.129472	3.24755	2.11797	0.0348747	0.458492	-4.09106
8159	ENSG00000093183.13	ENSG00000093183	protein_coding	SEC22C	9117	InGen	3.68956	16	c("ENST00000451653.5", "ENST00000423701.6", "ENST00000273156.11", "ENST00000417572.5", "ENST00000449617.5", "ENST00000264454.7", "ENST00000456515.5", "ENST00000493107.5", "ENST00000383750.8", "ENST00000450981.5", "ENST00000445388.5", "ENST00000454141.5", "ENST00000416880.5", "ENST00000487701.1", "ENST00000420163.1", "ENST00000456222.1")	-0.00251617	5.94023	-0.132287	0.894832	0.981982	-6.65516
1301	ENSG00000008324.10	ENSG00000008324	protein_coding	SS18L2	51188	InGen	3.60366	3	c("ENST00000447630.5", "ENST00000011691.4", "ENST00000474941.1")	0.00599817	3.16585	0.180553	0.856822	0.977599	-6.21927
17356	ENSG00000114857.17	ENSG00000114857	protein_coding	NKTR	4820	InGen	3.29479	19	c("ENST00000232978.12", "ENST00000468735.6", "ENST00000460910.5", "ENST00000487466.5", "ENST00000429888.5", "ENST00000617821.4", "ENST00000459950.1", "ENST00000442970.5", "ENST00000445842.1", "ENST00000478488.1", "ENST00000465584.5", "ENST00000466553.1", "ENST00000498730.5", "ENST00000472127.1", "ENST00000508351.5", "ENST00000460807.2", "ENST00000464315.1", "ENST00000472258.1", "ENST00000490189.1")	0.0288124	6.80856	1.24222	0.214977	0.739816	-5.97971
785	ENSG00000230084.5	ENSG00000230084	antisense			InGen	2.94469	3	c("ENST00000438017.5", "ENST00000445452.1", "ENST00000434363.1")	-0.0112542	2.16917	-0.17324	0.862562	0.978624	-5.99516
3781	ENSG00000114853.13	ENSG00000114853	protein_coding	ZBTB47	92999	InGen	10.7798	2	c("ENST00000232974.10", "ENST00000505904.1")	-0.0294514	6.34421	-1.14018	0.254984	0.764363	-6.05697
2891	ENSG00000010282.14	ENSG00000010282	protein_coding	HHATL	57467	InGen	8.7749	12	c("ENST00000490003.5", "ENST00000466007.1", "ENST00000426666.5", "ENST00000310417.9", "ENST00000441594.5", "ENST00000480939.1", "ENST00000457462.5", "ENST00000416756.5", "ENST00000455195.5", "ENST00000417472.5", "ENST00000442469.1", "ENST00000497000.1")	0.0703039	5.6624	0.96366	0.335875	0.815673	-6.17556
4966	ENSG00000244607.5	ENSG00000244607	protein_coding	CCDC13	152206	InGen	0.720957	9	c("ENST00000479631.5", "ENST00000496027.5", "ENST00000310232.10", "ENST00000466031.5", "ENST00000472921.1", "ENST00000482100.1", "ENST00000479576.5", "ENST00000492806.5", "ENST00000435327.2")	-0.0660402	2.83636	-1.25924	0.208775	0.735511	-5.38825
1331	ENSG00000230970.3	ENSG00000230970	antisense	HHATL-AS1		InGen	0.0850523	3	c("ENST00000423165.1", "ENST00000600839.2", "ENST00000625517.1")	-0.161555	-2.38925	-0.845045	0.398657	0.844372	-4.89462
2164	ENSG00000173811.10	ENSG00000173811	antisense	CCDC13-AS1	100874114	InGen	0.335638	2	c("ENST00000446950.5", "ENST00000418161.1")	0.120066	0.240731	0.627155	0.530962	0.893404	-5.45272
1675	ENSG00000181061.13	ENSG00000181061	protein_coding	HIGD1A	25994	InGen	25.2819	5	c("ENST00000321331.11", "ENST00000418900.6", "ENST00000470543.1", "ENST00000430190.5", "ENST00000452906.3")	-0.026347	6.36523	-0.916254	0.360158	0.826455	-6.28305
5457	ENSG00000144648.15	ENSG00000144648	protein_coding	ACKR2	1238	InGen	0.131415	11	c("ENST00000565749.1", "ENST00000463699.5", "ENST00000460855.5", "ENST00000498111.5", "ENST00000442925.5", "ENST00000480215.5", "ENST00000422265.5", "ENST00000497921.2", "ENST00000492609.1", "ENST00000494619.1", "ENST00000493193.1")	-0.00714351	0.510865	-0.116645	0.907208	0.983863	-5.65064
1654	ENSG00000273291.5	ENSG00000273291	protein_coding			InGen	0.232956	4	c("ENST00000451200.6", "ENST00000418093.2", "ENST00000443313.5", "ENST00000446977.2")	-6.21732e-05	-0.5305	-0.000617871	0.999507	0.999847	-5.45846
2943	ENSG00000240747.7	ENSG00000240747	protein_coding	KRBOX1	100506243	InGen	0.0634179	4	c("ENST00000426937.5", "ENST00000383748.8", "ENST00000418176.1", "ENST00000463888.1")	-0.0500586	-1.52341	-0.411631	0.68086	0.937777	-5.19641
5070	ENSG00000182983.14	ENSG00000182983	protein_coding	ZNF662	389114	InGen	0.879294	5	c("ENST00000440367.6", "ENST00000328199.6", "ENST00000475386.1", "ENST00000422021.1", "ENST00000430067.2")	-0.0351461	3.10622	-1.10093	0.271675	0.776461	-5.63008
4411	ENSG00000144649.8	ENSG00000144649	protein_coding	FAM198A	729085	InGen	1.28424	5	c("ENST00000273146.6", "ENST00000488863.5", "ENST00000434206.1", "ENST00000492161.1", "ENST00000430121.2")	-0.0882718	3.36697	-1.69827	0.090337	0.588662	-4.89505
331	ENSG00000232375.1	ENSG00000232375	unprocessed_pseudogene			InGen	0.334821	1	ENST00000417304.1	-0.109611	-2.54535	-0.62503	0.532355	0.89347	-4.99761
2668	ENSG00000144647.5	ENSG00000144647	protein_coding	POMGNT2	84892	InGen	5.36513	2	c("ENST00000441964.1", "ENST00000344697.2")	0.0735883	4.82019	2.27298	0.0236267	0.412781	-4.02146
509	ENSG00000227245.1	ENSG00000227245	lincRNA			InGen	0.072225	1	ENST00000457115.1	0.205778	-4.15006	0.906524	0.365276	0.829402	-4.75093
6981	ENSG00000163788.13	ENSG00000163788	protein_coding	SNRK	54861	InGen	4.71819	8	c("ENST00000454177.5", "ENST00000429705.6", "ENST00000296088.11", "ENST00000437827.1", "ENST00000462810.1", "ENST00000484791.1", "ENST00000481892.1", "ENST00000468628.2")	0.051756	6.01284	2.50156	0.0128161	0.338926	-3.61013
305	ENSG00000241939.3	ENSG00000241939	misc_RNA	RN7SL517P		InGen	0.581778	1	ENST00000462240.3	0.0135529	-1.69258	0.114703	0.908746	0.984526	-5.23815
721	ENSG00000271941.1	ENSG00000271941	antisense			InGen	0.246496	1	ENST00000607513.1	-0.0526184	-1.62015	-0.446645	0.655405	0.929446	-5.17199
750	ENSG00000234617.1	ENSG00000234617	antisense	SNRK-AS1		InGen	0.291444	1	ENST00000422681.1	0.0373235	-1.34471	0.348756	0.72748	0.950104	-5.25826
5287	ENSG00000160746.12	ENSG00000160746	protein_coding	ANO10	55129	InGen	2.12621	17	c("ENST00000466658.1", "ENST00000292246.7", "ENST00000350459.8", "ENST00000396091.7", "ENST00000414522.6", "ENST00000451430.6", "ENST00000448045.1", "ENST00000427171.5", "ENST00000428472.5", "ENST00000444344.5", "ENST00000456438.5", "ENST00000413397.5", "ENST00000439141.5", "ENST00000428831.1", "ENST00000436073.1", "ENST00000486959.1", "ENST00000495772.1")	0.00535504	4.48527	0.233556	0.815465	0.969651	-6.46104
515	ENSG00000223916.1	ENSG00000223916	processed_pseudogene			InGen	0.176204	1	ENST00000413663.1	-0.226986	-2.62586	-1.47779	0.140354	0.66383	-4.40941
3172	ENSG00000011198.7	ENSG00000011198	protein_coding	ABHD5	51099	InGen	1.97473	7	c("ENST00000456453.5", "ENST00000458276.6", "ENST00000486764.1", "ENST00000013894.2", "ENST00000454293.1", "ENST00000413300.1", "ENST00000463153.1")	-0.0584814	3.6025	-1.8517	0.0649022	0.540371	-4.664
548	ENSG00000271192.1	ENSG00000271192	lincRNA			InGen	0.142365	1	ENST00000605537.1	-0.138467	-2.888	-0.78798	0.431237	0.860359	-4.88274
1069	ENSG00000272121.1	ENSG00000272121	lincRNA			InGen	0.255128	1	ENST00000606217.1	0.102271	-0.962817	1.13699	0.256313	0.765478	-4.86864
100	ENSG00000252980.1	ENSG00000252980	snRNA	RNU6-367P		InGen	2.2547	1	ENST00000517171.1	-0.152512	-1.31246	-1.48714	0.13787	0.660625	-4.47586
99	ENSG00000207954.1	ENSG00000207954	miRNA	MIR138-1	406929	InGen	9.03268	1	ENST00000385219.1	-0.0741752	0.74002	-0.999188	0.318387	0.805976	-5.25681
5067	ENSG00000261786.1	ENSG00000261786	lincRNA			InGen	3.12185	1	ENST00000568686.1	-0.128643	4.82813	-2.56387	0.0107639	0.321195	-3.33195
5334	ENSG00000173769.4	ENSG00000173769	protein_coding	TOPAZ1	375337	InGen	0.0693031	1	ENST00000309765.4	0.254801	-0.654665	2.02745	0.0433667	0.489072	-3.77355
612	ENSG00000271937.1	ENSG00000271937	antisense			InGen	0.0553311	1	ENST00000607510.1	0.281796	-3.98291	1.26122	0.208062	0.734884	-4.55089
8743	ENSG00000179152.19	ENSG00000179152	protein_coding	TCAIM	285343	InGen	2.65734	12	c("ENST00000383746.7", "ENST00000417237.5", "ENST00000494638.5", "ENST00000396078.7", "ENST00000342649.8", "ENST00000462230.5", "ENST00000412611.6", "ENST00000444602.2", "ENST00000431657.5", "ENST00000462612.1", "ENST00000417768.1", "ENST00000469246.1")	0.0326618	5.55033	1.675	0.094819	0.595463	-5.24612
1204	ENSG00000225873.3	ENSG00000225873	protein_coding	LINC00694		InGen	0.0947302	4	c("ENST00000636468.1", "ENST00000634610.1", "ENST00000416124.2", "ENST00000637612.1")	0.198996	-2.51172	1.16168	0.246148	0.759474	-4.69345
18871	ENSG00000185219.16	ENSG00000185219	protein_coding	ZNF445	353274	InGen	1.99186	5	c("ENST00000396077.7", "ENST00000425708.6", "ENST00000617032.1", "ENST00000460529.1", "ENST00000474600.1")	-0.0110891	6.23347	-0.56038	0.575575	0.905175	-6.53619
4225	ENSG00000178917.15	ENSG00000178917	protein_coding	ZNF852	285346	InGen	0.701631	3	c("ENST00000436261.5", "ENST00000489411.1", "ENST00000463067.1")	-0.0790443	2.50181	-1.94188	0.0529463	0.518052	-4.29433
437	ENSG00000277509.1	ENSG00000277509	processed_pseudogene			InGen	0.0592695	1	ENST00000616549.1	0.208395	-4.38013	1.02906	0.304155	0.799742	-4.6826
4208	ENSG00000196345.12	ENSG00000196345	protein_coding	ZKSCAN7	55888	InGen	0.536516	8	c("ENST00000426540.5", "ENST00000431636.5", "ENST00000341840.7", "ENST00000273320.7", "ENST00000418719.1", "ENST00000447279.2", "ENST00000496563.1", "ENST00000419137.2")	-0.0178315	2.15674	-0.455236	0.649219	0.927357	-5.90418
456	ENSG00000236869.1	ENSG00000236869	antisense			InGen	0.792033	1	ENST00000457331.1	-0.19373	-0.455495	-2.5975	0.00978296	0.31731	-2.71087
6513	ENSG00000144792.9	ENSG00000144792	protein_coding	ZNF660	285349	InGen	0.53929	4	c("ENST00000416644.5", "ENST00000468987.1", "ENST00000441021.5", "ENST00000322734.2")	-0.0211229	2.77395	-0.58634	0.558021	0.900625	-5.97653
1089	ENSG00000214820.3	ENSG00000214820	processed_pseudogene	MPRIPP1		InGen	0.273947	1	ENST00000452433.1	-0.0697162	-0.865501	-0.607443	0.543947	0.897506	-5.23077
6767	ENSG00000186448.14	ENSG00000186448	protein_coding	ZNF197	10168	InGen	2.59139	6	c("ENST00000412641.1", "ENST00000383744.8", "ENST00000344387.8", "ENST00000383745.6", "ENST00000334075.6", "ENST00000396058.1")	0.000215636	5.14618	0.0112455	0.991034	0.998861	-6.58215
623	ENSG00000233509.2	ENSG00000233509	antisense	ZNF197-AS1	100874094	InGen	0.525906	1	ENST00000447691.2	-0.0713114	-0.654678	-0.821897	0.41169	0.850877	-5.14852
2663	ENSG00000169981.10	ENSG00000169981	protein_coding	ZNF35	7584	InGen	2.06956	6	c("ENST00000396056.6", "ENST00000432115.6", "ENST00000415571.6", "ENST00000399560.2", "ENST00000296092.7", "ENST00000453164.1")	0.010772	3.48173	0.367298	0.713616	0.946635	-6.23081
1953	ENSG00000272077.1	ENSG00000272077	lincRNA			InGen	0.625852	1	ENST00000606008.1	-0.0212991	1.2746	-0.423701	0.672041	0.934745	-5.73113
3273	ENSG00000196653.11	ENSG00000196653	protein_coding	ZNF502	91392	InGen	1.461	4	c("ENST00000449836.5", "ENST00000436624.6", "ENST00000296091.8", "ENST00000411443.1")	-0.0280601	3.27767	-0.92297	0.356652	0.8248	-5.83703
3910	ENSG00000186446.11	ENSG00000186446	protein_coding	ZNF501	115560	InGen	1.11568	5	c("ENST00000396048.6", "ENST00000620116.4", "ENST00000486486.1", "ENST00000491543.5", "ENST00000484233.1")	-0.034732	3.09004	-0.833203	0.405293	0.847292	-5.86997
5259	ENSG00000163807.5	ENSG00000163807	protein_coding	KIAA1143	57456	InGen	5.38623	2	c("ENST00000484437.1", "ENST00000296121.5")	0.0103317	5.81433	0.496751	0.619674	0.91893	-6.52888
5285	ENSG00000163808.16	ENSG00000163808	protein_coding	KIF15	56992	InGen	0.249403	7	c("ENST00000326047.8", "ENST00000438321.5", "ENST00000481166.6", "ENST00000425755.5", "ENST00000493134.1", "ENST00000453693.1", "ENST00000422209.1")	-0.0722068	1.33556	-1.34412	0.179773	0.708911	-4.9898
3106	ENSG00000169964.6	ENSG00000169964	protein_coding	TMEM42	131616	InGen	1.81143	3	c("ENST00000302392.4", "ENST00000385049.1", "ENST00000477126.1")	-0.0439863	3.5231	-1.52157	0.129011	0.649038	-5.17754
7609	ENSG00000163812.13	ENSG00000163812	protein_coding	ZDHHC3	51304	InGen	2.41131	11	c("ENST00000339420.6", "ENST00000466084.1", "ENST00000443879.2", "ENST00000296127.7", "ENST00000424952.6", "ENST00000479314.1", "ENST00000342790.8", "ENST00000433512.5", "ENST00000455235.5", "ENST00000419642.1", "ENST00000478669.1")	-0.0146141	5.199	-0.639586	0.522856	0.891323	-6.3888
4442	ENSG00000075914.12	ENSG00000075914	protein_coding	EXOSC7	23016	InGen	1.71664	11	c("ENST00000461361.5", "ENST00000477865.1", "ENST00000482004.5", "ENST00000265564.7", "ENST00000467846.5", "ENST00000468667.5", "ENST00000491476.5", "ENST00000481405.1", "ENST00000498168.1", "ENST00000486727.1", "ENST00000459856.1")	-0.0142012	3.96126	-0.697857	0.485725	0.877311	-6.15573
1105	ENSG00000163815.5	ENSG00000163815	protein_coding	CLEC3B	7123	InGen	2.55151	3	c("ENST00000490386.1", "ENST00000296130.4", "ENST00000428034.1")	0.0222254	2.28403	0.239643	0.810746	0.968617	-5.99081
6507	ENSG00000163814.7	ENSG00000163814	protein_coding	CDCP1	64866	InGen	0.192375	3	c("ENST00000296129.5", "ENST00000425231.2", "ENST00000490471.1")	-0.0848126	1.24684	-0.962356	0.336528	0.815905	-5.41307
402	ENSG00000224094.1	ENSG00000224094	processed_pseudogene	RPS24P8		InGen	0.683325	1	ENST00000431490.1	-0.000250134	-0.974134	-0.0028058	0.997763	0.99962	-5.36898
1813	ENSG00000249992.1	ENSG00000249992	protein_coding	TMEM158	25907	InGen	8.73774	1	ENST00000503771.1	-0.0320572	4.90059	-0.644155	0.519893	0.890523	-6.33546
5393	ENSG00000011376.9	ENSG00000011376	protein_coding	LARS2	23395	InGen	4.92309	8	c("ENST00000265537.7", "ENST00000415258.5", "ENST00000431023.5", "ENST00000414984.5", "ENST00000430399.1", "ENST00000467936.5", "ENST00000485461.1", "ENST00000474585.1")	0.0242289	5.73106	0.672851	0.501482	0.883165	-6.41956
575	ENSG00000232455.2	ENSG00000232455	antisense	LARS2-AS1		InGen	0.0511193	1	ENST00000442534.2	0.0481327	-4.40919	0.194706	0.845735	0.97569	-4.9265
12673	ENSG00000144791.9	ENSG00000144791	protein_coding	LIMD1	8994	InGen	0.581699	4	c("ENST00000465039.5", "ENST00000440097.5", "ENST00000273317.4", "ENST00000474665.1")	0.0490836	3.74618	1.14023	0.254962	0.764363	-5.72773
1651	ENSG00000230530.1	ENSG00000230530	antisense	LIMD1-AS1		InGen	0.292082	2	c("ENST00000427644.1", "ENST00000429798.1")	-0.176069	-0.108978	-2.09947	0.0364839	0.464038	-3.67128
7352	ENSG00000211456.10	ENSG00000211456	protein_coding	SACM1L	22908	InGen	3.2818	15	c("ENST00000464524.5", "ENST00000455997.5", "ENST00000418611.5", "ENST00000463237.5", "ENST00000389061.9", "ENST00000441228.5", "ENST00000463347.5", "ENST00000438671.3", "ENST00000478586.3", "ENST00000445499.2", "ENST00000463659.1", "ENST00000433336.1", "ENST00000464102.5", "ENST00000471207.1", "ENST00000485311.1")	-0.0321656	5.62237	-1.68006	0.0938293	0.593296	-5.24615
296	ENSG00000244357.3	ENSG00000244357	misc_RNA	RN7SL145P		InGen	0.428877	1	ENST00000469955.3	-0.181631	-2.18125	-1.20994	0.227111	0.746058	-4.6675
1025	ENSG00000279017.1	ENSG00000279017	TEC			InGen	0.0540762	1	ENST00000623173.1	-0.190287	-3.57034	-0.859115	0.390859	0.840649	-4.80118
6651	ENSG00000163817.15	ENSG00000163817	protein_coding	SLC6A20	54716	InGen	0.098555	7	c("ENST00000353278.8", "ENST00000358525.8", "ENST00000456124.6", "ENST00000473146.5", "ENST00000493980.1", "ENST00000413781.1", "ENST00000470226.1")	0.233327	0.247892	1.66533	0.096732	0.598089	-4.41541
7201	ENSG00000163818.16	ENSG00000163818	protein_coding	LZTFL1	54585	InGen	2.25911	16	c("ENST00000296135.10", "ENST00000536047.5", "ENST00000539217.5", "ENST00000418700.5", "ENST00000448111.5", "ENST00000411866.5", "ENST00000469874.5", "ENST00000440576.2", "ENST00000478551.1", "ENST00000490463.5", "ENST00000495864.5", "ENST00000480156.5", "ENST00000445698.1", "ENST00000492333.5", "ENST00000472635.5", "ENST00000483279.1")	0.0538668	5.03149	1.94991	0.0519768	0.514877	-4.70675
8895	ENSG00000163820.14	ENSG00000163820	protein_coding	FYCO1	79443	InGen	1.90549	5	c("ENST00000535325.5", "ENST00000433878.5", "ENST00000296137.6", "ENST00000438446.1", "ENST00000471739.1")	0.0158503	5.03827	0.596814	0.551014	0.898794	-6.39503
2731	ENSG00000163823.3	ENSG00000163823	protein_coding	CCR1	1230	InGen	0.711954	1	ENST00000296140.3	0.170663	1.63579	1.90794	0.0572082	0.527399	-4.26271
656	ENSG00000223552.1	ENSG00000223552	antisense			InGen	0.263975	1	ENST00000451485.1	-0.0128612	-1.81506	-0.0949869	0.924379	0.987537	-5.24071
3672	ENSG00000160791.13	ENSG00000160791	protein_coding	CCR5	1234	InGen	0.115246	2	c("ENST00000292303.4", "ENST00000445772.1")	0.0292967	-0.537116	0.254248	0.799452	0.966669	-5.48238
3061	ENSG00000121797.9	ENSG00000121797	protein_coding	CCRL2	9034	InGen	0.121473	7	c("ENST00000399036.3", "ENST00000495870.1", "ENST00000357392.4", "ENST00000400880.3", "ENST00000433848.1", "ENST00000400882.2", "ENST00000441909.1")	0.137565	-0.673061	1.23374	0.21812	0.742462	-4.81357
4247	ENSG00000012223.12	ENSG00000012223	protein_coding	LTF	4057	InGen	1.10388	9	c("ENST00000231751.8", "ENST00000426532.6", "ENST00000417439.5", "ENST00000443496.5", "ENST00000493056.5", "ENST00000478874.2", "ENST00000462667.1", "ENST00000431944.1", "ENST00000498301.1")	-0.332892	1.58098	-1.00029	0.317855	0.805976	-5.49179
5622	ENSG00000163827.12	ENSG00000163827	protein_coding	LRRC2	79442	InGen	0.168291	4	c("ENST00000395905.7", "ENST00000296144.3", "ENST00000496388.1", "ENST00000469912.1")	-0.0700277	0.605474	-0.526335	0.598986	0.911628	-5.55664
2985	ENSG00000241186.8	ENSG00000241186	protein_coding	TDGF1	6997	InGen	0.17618	5	c("ENST00000542931.5", "ENST00000296145.5", "ENST00000493282.5", "ENST00000471721.1", "ENST00000459867.1")	0.0289866	-0.363671	0.167388	0.867161	0.978951	-5.45984
9057	ENSG00000178038.16	ENSG00000178038	protein_coding	ALS2CL	259173	InGen	0.199873	10	c("ENST00000486301.5", "ENST00000318962.8", "ENST00000434140.5", "ENST00000415953.5", "ENST00000383742.7", "ENST00000431015.5", "ENST00000450172.5", "ENST00000423707.5", "ENST00000498817.5", "ENST00000473484.1")	0.0476578	1.7029	0.692299	0.489204	0.878462	-5.67633
1824	ENSG00000181585.3	ENSG00000181585	protein_coding	TMIE	259236	InGen	0.504752	1	ENST00000326431.3	-0.129223	0.548902	-1.08333	0.2794	0.78163	-5.14951
1857	ENSG00000178055.11	ENSG00000178055	protein_coding	PRSS42	339906	InGen	0.0614622	2	c("ENST00000447340.1", "ENST00000429665.3")	0.0198727	-2.51565	0.109125	0.913165	0.984873	-5.12861
1360	ENSG00000160808.9	ENSG00000160808	protein_coding	MYL3	4634	InGen	0.50682	3	c("ENST00000395869.5", "ENST00000292327.4", "ENST00000431168.1")	-0.113762	0.341439	-1.37615	0.169646	0.699724	-4.81043
2758	ENSG00000160801.13	ENSG00000160801	protein_coding	PTH1R	5745	InGen	1.01738	8	c("ENST00000449590.5", "ENST00000418619.5", "ENST00000427125.6", "ENST00000430002.6", "ENST00000313049.9", "ENST00000428220.1", "ENST00000490109.1", "ENST00000422115.2")	0.0423231	2.37828	0.683164	0.494951	0.881592	-5.84134
129	ENSG00000273682.1	ENSG00000273682	processed_pseudogene			InGen	1.1426	1	ENST00000617367.1	-0.15396	-1.84465	-1.1015	0.271427	0.776461	-4.77993
4754	ENSG00000160799.11	ENSG00000160799	protein_coding	CCDC12	151903	InGen	1.42225	13	c("ENST00000425441.5", "ENST00000292314.6", "ENST00000604367.1", "ENST00000605358.5", "ENST00000488069.5", "ENST00000603885.5", "ENST00000446836.5", "ENST00000494655.5", "ENST00000604164.5", "ENST00000604181.1", "ENST00000605875.1", "ENST00000460035.1", "ENST00000492819.1")	0.000381213	3.77831	0.0157649	0.987431	0.998428	-6.35436
9819	ENSG00000160796.16	ENSG00000160796	protein_coding	NBEAL2	23218	InGen	0.482122	11	c("ENST00000450053.7", "ENST00000416683.5", "ENST00000475689.1", "ENST00000443829.5", "ENST00000441027.5", "ENST00000486870.1", "ENST00000423436.1", "ENST00000476095.5", "ENST00000461036.1", "ENST00000477412.1", "ENST00000469349.1")	0.0228809	3.09415	0.444193	0.657175	0.92996	-6.12735
10019	ENSG00000181555.19	ENSG00000181555	protein_coding	SETD2	29072	InGen	7.22786	8	c("ENST00000431180.5", "ENST00000330022.11", "ENST00000445387.5", "ENST00000409792.3", "ENST00000479832.1", "ENST00000492397.1", "ENST00000484689.1", "ENST00000412450.1")	0.0105938	7.19342	0.706947	0.480065	0.875344	-6.51882
4898	ENSG00000227398.3	ENSG00000227398	antisense	KIF9-AS1		InGen	0.621912	1	ENST00000429315.3	-0.0193243	2.56283	-0.514642	0.607125	0.913854	-5.96516
5850	ENSG00000088727.12	ENSG00000088727	protein_coding	KIF9	64147	InGen	0.72	13	c("ENST00000335044.6", "ENST00000265529.7", "ENST00000444589.6", "ENST00000452770.6", "ENST00000487440.5", "ENST00000443784.5", "ENST00000489391.1", "ENST00000484629.1", "ENST00000456548.5", "ENST00000425853.5", "ENST00000432493.5", "ENST00000425452.1", "ENST00000498584.1")	0.00369486	3.06973	0.0736908	0.941298	0.991834	-6.20152
104	ENSG00000239128.1	ENSG00000239128	snoRNA	SNORD13P3		InGen	0.523104	1	ENST00000459492.1	-0.117514	-3.38751	-0.618773	0.536464	0.895205	-4.91178
7064	ENSG00000114648.11	ENSG00000114648	protein_coding	KLHL18	23276	InGen	1.88738	6	c("ENST00000433449.5", "ENST00000437353.5", "ENST00000461084.5", "ENST00000232766.5", "ENST00000442272.1", "ENST00000483201.1")	0.0290142	4.74297	1.28318	0.200269	0.727378	-5.72237
2124	ENSG00000280173.1	ENSG00000280173	TEC			InGen	0.518215	1	ENST00000624214.1	-0.0113261	1.13539	-0.222073	0.824386	0.971371	-5.75886
1911	ENSG00000260236.1	ENSG00000260236	antisense			InGen	0.461142	1	ENST00000568593.1	0.0183412	0.80119	0.33232	0.739845	0.952744	-5.66525
5981	ENSG00000076201.14	ENSG00000076201	protein_coding	PTPN23	25930	InGen	2.6894	6	c("ENST00000602307.5", "ENST00000456221.5", "ENST00000265562.4", "ENST00000462998.1", "ENST00000477276.2", "ENST00000495653.1")	-0.0154755	4.9956	-0.662017	0.508392	0.886055	-6.34872
6301	ENSG00000114650.18	ENSG00000114650	protein_coding	SCAP	22937	InGen	5.84224	15	c("ENST00000428413.5", "ENST00000320017.10", "ENST00000441517.6", "ENST00000265565.9", "ENST00000545718.2", "ENST00000416208.5", "ENST00000465628.1", "ENST00000468965.2", "ENST00000494938.2", "ENST00000487942.1", "ENST00000416847.5", "ENST00000495603.2", "ENST00000420588.5", "ENST00000485967.1", "ENST00000448217.2")	-0.00843082	6.20617	-0.455328	0.649153	0.927357	-6.58508
3313	ENSG00000163832.15	ENSG00000163832	protein_coding	ELP6	54859	InGen	2.56967	15	c("ENST00000296149.8", "ENST00000442215.6", "ENST00000446787.5", "ENST00000439305.5", "ENST00000412761.5", "ENST00000444760.5", "ENST00000445044.5", "ENST00000461208.5", "ENST00000425291.5", "ENST00000494161.1", "ENST00000449409.5", "ENST00000414236.5", "ENST00000485029.5", "ENST00000483205.1", "ENST00000460502.1")	0.00915591	4.10884	0.440553	0.659806	0.930993	-6.32482
4366	ENSG00000114646.9	ENSG00000114646	protein_coding	CSPG5	10675	InGen	8.42561	5	c("ENST00000456150.5", "ENST00000264723.8", "ENST00000383738.6", "ENST00000610462.1", "ENST00000465441.1")	-0.0382372	5.9823	-0.789695	0.430235	0.860359	-6.35293
7645	ENSG00000173473.10	ENSG00000173473	protein_coding	SMARCC1	6599	InGen	5.0969	8	c("ENST00000254480.9", "ENST00000425518.5", "ENST00000492896.1", "ENST00000483847.1", "ENST00000462198.5", "ENST00000485737.1", "ENST00000485833.1", "ENST00000454240.1")	0.00972257	6.27301	0.45893	0.646567	0.927106	-6.58802
1428	ENSG00000214773.1	ENSG00000214773	sense_intronic			InGen	0.148371	1	ENST00000398957.1	0.054697	-1.41193	0.542044	0.58813	0.908465	-5.18329
7744	ENSG00000132153.14	ENSG00000132153	protein_coding	DHX30	22907	InGen	5.71415	15	c("ENST00000472718.5", "ENST00000445061.5", "ENST00000476446.5", "ENST00000415400.5", "ENST00000492893.5", "ENST00000395745.6", "ENST00000441384.5", "ENST00000348968.8", "ENST00000446256.6", "ENST00000619982.4", "ENST00000457607.1", "ENST00000471082.1", "ENST00000470959.1", "ENST00000461905.1", "ENST00000474183.1")	0.0202413	6.49772	1.26943	0.205125	0.731606	-5.91734
124	ENSG00000274420.1	ENSG00000274420	misc_RNA			InGen	0.213533	1	ENST00000621834.1	-0.240058	-4.39484	-1.14342	0.253639	0.76309	-4.61613
14943	ENSG00000047849.21	ENSG00000047849	protein_coding	MAP4	4134	InGen	16.5139	16	c("ENST00000429422.5", "ENST00000395734.7", "ENST00000426837.6", "ENST00000360240.10", "ENST00000420772.6", "ENST00000335271.9", "ENST00000477765.1", "ENST00000383736.3", "ENST00000462206.1", "ENST00000497735.1", "ENST00000482752.1", "ENST00000423088.5", "ENST00000633710.1", "ENST00000434267.5", "ENST00000439356.2", "ENST00000468075.2")	-0.0539203	8.8968	-2.01247	0.0449286	0.492138	-4.87884
107	ENSG00000199591.1	ENSG00000199591	misc_RNA			InGen	0.201951	1	ENST00000362721.1	0.154304	-4.54287	0.731843	0.464749	0.869515	-4.80273
755	ENSG00000224895.1	ENSG00000224895	processed_pseudogene	VPS26BP1		InGen	0.223472	1	ENST00000417155.1	-0.161206	-1.81379	-1.20482	0.22908	0.746828	-4.70347
4117	ENSG00000164045.11	ENSG00000164045	protein_coding	CDC25A	993	InGen	0.153077	5	c("ENST00000302506.7", "ENST00000351231.7", "ENST00000459900.1", "ENST00000443342.5", "ENST00000437972.1")	-0.00148035	0.220799	-0.0205065	0.983651	0.998428	-5.59346
180	ENSG00000231884.1	ENSG00000231884	processed_pseudogene	NDUFB1P1		InGen	0.112215	1	ENST00000435191.1	-0.271925	-4.56983	-1.21644	0.224631	0.745206	-4.56557
5521	ENSG00000164048.13	ENSG00000164048	protein_coding	ZNF589	51385	InGen	1.53402	7	c("ENST00000354698.7", "ENST00000427617.6", "ENST00000412564.5", "ENST00000440261.6", "ENST00000448461.5", "ENST00000457782.5", "ENST00000454212.1")	-0.0268655	4.08003	-1.01128	0.312576	0.802667	-5.92406
108	ENSG00000199476.1	ENSG00000199476	misc_RNA			InGen	1.15675	1	ENST00000362606.1	-0.0312153	-2.08576	-0.235993	0.813575	0.969567	-5.16232
583	ENSG00000228638.1	ENSG00000228638	processed_pseudogene	FCF1P2		InGen	1.63785	1	ENST00000415284.1	-0.0276926	0.915956	-0.550687	0.582196	0.906906	-5.59921
4716	ENSG00000172113.8	ENSG00000172113	protein_coding	NME6	10201	InGen	0.893104	19	c("ENST00000421967.5", "ENST00000426689.6", "ENST00000452211.5", "ENST00000444069.5", "ENST00000415644.5", "ENST00000415053.5", "ENST00000442597.5", "ENST00000447314.5", "ENST00000418431.5", "ENST00000451657.5", "ENST00000435684.5", "ENST00000425930.5", "ENST00000456495.5", "ENST00000454531.1", "ENST00000494209.1", "ENST00000447724.1", "ENST00000484959.1", "ENST00000302378.2", "ENST00000495734.1")	-0.0281655	3.08073	-0.873702	0.382874	0.836803	-5.8344
444	ENSG00000229453.2	ENSG00000229453	protein_coding	SPINK8	646424	InGen	0.271192	1	ENST00000434006.2	-0.0284046	-2.67694	-0.141923	0.887222	0.980418	-5.09697
3488	ENSG00000164049.14	ENSG00000164049	protein_coding	FBXW12	285231	InGen	0.110993	6	c("ENST00000296438.9", "ENST00000415155.5", "ENST00000436231.5", "ENST00000445170.5", "ENST00000477542.5", "ENST00000468158.1")	0.0734034	-0.488049	0.884298	0.377137	0.834324	-5.15034
9733	ENSG00000164050.12	ENSG00000164050	protein_coding	PLXNB1	5364	InGen	9.03609	19	c("ENST00000296440.10", "ENST00000485535.5", "ENST00000358536.8", "ENST00000456774.5", "ENST00000483753.1", "ENST00000497627.1", "ENST00000483676.1", "ENST00000478171.1", "ENST00000470525.1", "ENST00000461261.1", "ENST00000473996.1", "ENST00000449094.5", "ENST00000465117.5", "ENST00000467913.1", "ENST00000464294.1", "ENST00000484485.5", "ENST00000462738.1", "ENST00000466353.1", "ENST00000473683.1")	0.0361452	7.4121	1.19421	0.233196	0.74998	-6.07753
2410	ENSG00000164051.13	ENSG00000164051	protein_coding	CCDC51	79714	InGen	1.63326	6	c("ENST00000447018.5", "ENST00000395694.6", "ENST00000412398.6", "ENST00000442740.1", "ENST00000446140.1", "ENST00000438370.1")	-0.0332495	2.9801	-1.12502	0.261344	0.770854	-5.57871
1139	ENSG00000232112.3	ENSG00000232112	protein_coding	TMA7	51372	InGen	28.0699	3	c("ENST00000479126.1", "ENST00000438607.2", "ENST00000477624.1")	-0.0341201	5.98424	-1.60502	0.109381	0.619673	-5.39689
1051	ENSG00000244380.1	ENSG00000244380	antisense			InGen	0.0999999	2	c("ENST00000438872.1", "ENST00000435578.1")	-0.000669778	-2.406	-0.0040389	0.99678	0.999586	-5.12753
3334	ENSG00000164053.18	ENSG00000164053	protein_coding	ATRIP	84126	InGen	0.0550106	6	c("ENST00000635099.1", "ENST00000635082.1", "ENST00000320211.8", "ENST00000346691.9", "ENST00000412052.4", "ENST00000635084.1")	0.105298	-1.47463	0.946283	0.34465	0.819147	-4.94123
4664	ENSG00000164054.15	ENSG00000164054	protein_coding	SHISA5	51246	InGen	5.39087	20	c("ENST00000619810.4", "ENST00000296444.6", "ENST00000444115.5", "ENST00000466424.5", "ENST00000494854.5", "ENST00000426002.5", "ENST00000465449.5", "ENST00000612611.1", "ENST00000417962.5", "ENST00000442747.5", "ENST00000443308.6", "ENST00000460758.1", "ENST00000497863.1", "ENST00000486344.5", "ENST00000424965.5", "ENST00000417841.5", "ENST00000415268.1", "ENST00000441507.1", "ENST00000490864.5", "ENST00000496408.1")	-0.034166	5.64232	-1.33041	0.18424	0.712238	-5.76623
6107	ENSG00000114268.11	ENSG00000114268	protein_coding	PFKFB4	5210	InGen	0.765079	15	c("ENST00000232375.7", "ENST00000383734.6", "ENST00000416568.5", "ENST00000417753.5", "ENST00000445633.5", "ENST00000490115.5", "ENST00000478516.1", "ENST00000452531.5", "ENST00000468162.5", "ENST00000412035.5", "ENST00000471890.6", "ENST00000496767.5", "ENST00000422701.1", "ENST00000490404.5", "ENST00000467176.1")	-0.0640692	3.17192	-1.57041	0.117215	0.629662	-5.03949
61	ENSG00000278799.1	ENSG00000278799	miRNA	MIR6823	102465494	InGen	0.0500847	1	ENST00000622118.1	0.0843427	-5.72519	0.640436	0.522304	0.891323	-4.77269
11111	ENSG00000114270.16	ENSG00000114270	protein_coding	COL7A1	1294	InGen	0.495942	11	c("ENST00000470076.1", "ENST00000465238.5", "ENST00000487017.5", "ENST00000328333.12", "ENST00000466591.1", "ENST00000474432.1", "ENST00000459756.5", "ENST00000467985.1", "ENST00000422991.1", "ENST00000462475.1", "ENST00000390201.1")	-0.0228701	3.28565	-0.352148	0.724937	0.950008	-6.20771
3236	ENSG00000010256.10	ENSG00000010256	protein_coding	UQCRC1	7384	InGen	12.0021	10	c("ENST00000471189.5", "ENST00000203407.5", "ENST00000480561.5", "ENST00000415995.5", "ENST00000460105.1", "ENST00000472438.5", "ENST00000412343.5", "ENST00000467690.5", "ENST00000463708.1", "ENST00000493806.1")	0.0146249	6.26764	0.677505	0.498529	0.882736	-6.46418
6373	ENSG00000225697.11	ENSG00000225697	protein_coding	SLC26A6	65010	InGen	0.401557	23	c("ENST00000420764.6", "ENST00000358747.10", "ENST00000489483.5", "ENST00000395550.6", "ENST00000307364.10", "ENST00000383733.7", "ENST00000337000.12", "ENST00000480524.5", "ENST00000455886.6", "ENST00000466257.1", "ENST00000462009.6", "ENST00000469693.5", "ENST00000496469.1", "ENST00000421649.5", "ENST00000444531.5", "ENST00000414944.1", "ENST00000485361.1", "ENST00000494717.1", "ENST00000482282.5", "ENST00000431213.5", "ENST00000431739.5", "ENST00000426599.1", "ENST00000611478.1")	0.0394339	2.2932	0.874628	0.38237	0.836749	-5.67829
13895	ENSG00000008300.15	ENSG00000008300	protein_coding	CELSR3	1951	InGen	2.13175	5	c("ENST00000164024.4", "ENST00000461362.5", "ENST00000498057.1", "ENST00000470999.1", "ENST00000577502.1")	0.0417992	5.87597	1.22545	0.221223	0.743876	-5.91714
196	ENSG00000228350.1	ENSG00000228350	antisense	CELSR3-AS1	102724368	InGen	0.168449	1	ENST00000421275.1	-0.486502	-4.01197	-2.19309	0.0289515	0.436623	-3.7299
279	ENSG00000271973.1	ENSG00000271973	lincRNA			InGen	0.0518446	1	ENST00000607025.1	0.239546	-4.92617	1.17024	0.242692	0.757865	-4.58944
3431	ENSG00000213672.7	ENSG00000213672	protein_coding	NCKIPSD	51517	InGen	4.72363	9	c("ENST00000416649.6", "ENST00000294129.6", "ENST00000413374.1", "ENST00000470006.1", "ENST00000415281.1", "ENST00000439518.5", "ENST00000454134.1", "ENST00000453349.5", "ENST00000426678.1")	0.0135748	5.06599	0.434823	0.663956	0.932065	-6.48217
5624	ENSG00000068745.14	ENSG00000068745	protein_coding	IP6K2	51447	InGen	3.83159	28	c("ENST00000328631.9", "ENST00000479914.5", "ENST00000491686.1", "ENST00000449563.5", "ENST00000413654.5", "ENST00000443853.5", "ENST00000437427.5", "ENST00000412850.5", "ENST00000454335.5", "ENST00000340879.8", "ENST00000432678.6", "ENST00000433104.2", "ENST00000416707.1", "ENST00000431721.6", "ENST00000449610.5", "ENST00000413298.5", "ENST00000450045.5", "ENST00000446860.5", "ENST00000455545.5", "ENST00000412795.5", "ENST00000417896.1", "ENST00000443964.1", "ENST00000436134.5", "ENST00000453202.1", "ENST00000440424.5", "ENST00000434860.1", "ENST00000424035.1", "ENST00000476645.1")	0.0915291	5.45236	3.34149	0.000922313	0.119607	-1.20449
6644	ENSG00000114302.15	ENSG00000114302	protein_coding	PRKAR2A	5576	InGen	1.98533	7	c("ENST00000457914.5", "ENST00000265563.12", "ENST00000454963.5", "ENST00000296446.12", "ENST00000437821.2", "ENST00000438535.1", "ENST00000419216.1")	-0.0112592	4.66295	-0.4556	0.648957	0.927357	-6.41681
3917	ENSG00000224424.7	ENSG00000224424	antisense	PRKAR2A-AS1	100506637	InGen	0.252265	4	c("ENST00000435419.1", "ENST00000431705.1", "ENST00000412171.2", "ENST00000416209.2")	-0.125898	0.945352	-2.23464	0.0260654	0.421189	-3.50786
1982	ENSG00000178537.9	ENSG00000178537	protein_coding	SLC25A20	788	InGen	2.75293	4	c("ENST00000430379.5", "ENST00000319017.4", "ENST00000479050.1", "ENST00000440964.1")	0.0291227	3.40919	0.787058	0.431775	0.860535	-5.97916
1598	ENSG00000221883.2	ENSG00000221883	protein_coding	ARIH2OS	646450	InGen	0.392744	1	ENST00000408959.2	-0.1692	0.342887	-2.57006	0.0105771	0.320432	-2.76297
8017	ENSG00000177479.19	ENSG00000177479	protein_coding	ARIH2	10425	InGen	4.20618	31	c("ENST00000452882.5", "ENST00000430423.5", "ENST00000478224.5", "ENST00000356401.8", "ENST00000498314.5", "ENST00000474618.5", "ENST00000492077.5", "ENST00000463738.5", "ENST00000490095.5", "ENST00000449376.5", "ENST00000495761.5", "ENST00000482427.5", "ENST00000483333.5", "ENST00000488963.5", "ENST00000420814.5", "ENST00000486316.5", "ENST00000449729.5", "ENST00000433170.5", "ENST00000474936.6", "ENST00000466850.1", "ENST00000470296.5", "ENST00000484999.5", "ENST00000463204.5", "ENST00000452385.5", "ENST00000495507.5", "ENST00000472640.1", "ENST00000459976.2", "ENST00000465217.1", "ENST00000482342.1", "ENST00000469038.1", "ENST00000487891.1")	0.0179955	6.10638	0.917333	0.359594	0.826307	-6.26419
660	ENSG00000235236.1	ENSG00000235236	antisense			InGen	0.16014	2	c("ENST00000415982.1", "ENST00000429681.1")	-0.0954217	-2.36711	-0.607149	0.544142	0.897518	-5.01053
782	ENSG00000223343.1	ENSG00000223343	antisense			InGen	0.554911	1	ENST00000452042.1	-0.120962	-0.191078	-1.57196	0.116854	0.629169	-4.46839
479	ENSG00000273211.1	ENSG00000273211	lincRNA			InGen	0.824136	1	ENST00000609473.1	0.156373	-0.329311	2.09718	0.0366877	0.464375	-3.66562
7641	ENSG00000178467.17	ENSG00000178467	protein_coding	P4HTM	54681	InGen	3.8894	12	c("ENST00000383729.8", "ENST00000343546.8", "ENST00000472301.5", "ENST00000484115.5", "ENST00000609406.1", "ENST00000475629.5", "ENST00000444213.5", "ENST00000468374.5", "ENST00000486817.1", "ENST00000485210.1", "ENST00000491739.5", "ENST00000472796.2")	0.0159133	5.93181	0.679561	0.497227	0.882262	-6.43604
5304	ENSG00000178252.17	ENSG00000178252	protein_coding	WDR6	11180	InGen	6.77247	23	c("ENST00000395474.7", "ENST00000610967.4", "ENST00000429900.6", "ENST00000488572.6", "ENST00000462064.5", "ENST00000489684.2", "ENST00000473238.6", "ENST00000438660.5", "ENST00000608424.5", "ENST00000415265.6", "ENST00000452875.5", "ENST00000420783.7", "ENST00000471162.5", "ENST00000627177.1", "ENST00000472878.5", "ENST00000448293.5", "ENST00000419837.1", "ENST00000461687.1", "ENST00000489427.1", "ENST00000491365.1", "ENST00000615452.1", "ENST00000498023.1", "ENST00000492780.1")	0.0802523	6.13932	2.12858	0.0339797	0.455564	-4.46145
3682	ENSG00000178149.16	ENSG00000178149	protein_coding	DALRD3	55152	InGen	1.2506	15	c("ENST00000481001.5", "ENST00000438585.5", "ENST00000441576.6", "ENST00000460505.5", "ENST00000341949.8", "ENST00000498498.5", "ENST00000498794.1", "ENST00000440857.5", "ENST00000313778.9", "ENST00000472331.5", "ENST00000467457.5", "ENST00000484831.5", "ENST00000420952.2", "ENST00000496568.1", "ENST00000492585.1")	0.027375	3.17482	0.743413	0.457725	0.867643	-5.95568
87	ENSG00000199032.1	ENSG00000199032	miRNA	MIR425	494337	InGen	0.308638	1	ENST00000362162.1	-0.273164	-4.27628	-1.22776	0.220354	0.743825	-4.56531
2434	ENSG00000178057.14	ENSG00000178057	protein_coding	NDUFAF3	25915	InGen	4.19222	6	c("ENST00000326912.8", "ENST00000326925.10", "ENST00000395458.6", "ENST00000451378.2", "ENST00000496152.1", "ENST00000480392.1")	-0.0900982	4.36852	-3.35102	0.000892114	0.118381	-1.05127
92	ENSG00000207605.3	ENSG00000207605	miRNA	MIR191	406966	InGen	0.104537	1	ENST00000384873.3	-0.171216	-5.24629	-0.898653	0.369449	0.831581	-4.70475
2773	ENSG00000178035.11	ENSG00000178035	protein_coding	IMPDH2	3615	InGen	6.02927	12	c("ENST00000472328.1", "ENST00000466147.5", "ENST00000429182.5", "ENST00000326739.8", "ENST00000463903.1", "ENST00000484872.1", "ENST00000481274.1", "ENST00000462980.1", "ENST00000442157.1", "ENST00000491610.1", "ENST00000485500.1", "ENST00000496837.1")	-0.0343052	5.03983	-1.1417	0.254353	0.7636	-5.92727
391	ENSG00000272434.1	ENSG00000272434	antisense			InGen	0.143505	1	ENST00000607245.1	-0.034804	-3.38844	-0.162011	0.87139	0.979078	-5.01615
5499	ENSG00000198218.10	ENSG00000198218	protein_coding	QRICH1	54870	InGen	5.6909	13	c("ENST00000395443.6", "ENST00000498392.1", "ENST00000357496.6", "ENST00000424300.5", "ENST00000489642.5", "ENST00000477021.1", "ENST00000469910.1", "ENST00000498440.5", "ENST00000479449.1", "ENST00000437939.5", "ENST00000450685.5", "ENST00000411682.1", "ENST00000430979.1")	0.0471993	5.99914	2.47085	0.0139503	0.348209	-3.68234
4708	ENSG00000172053.16	ENSG00000172053	protein_coding	QARS	5859	InGen	3.63972	53	c("ENST00000482248.7", "ENST00000453392.5", "ENST00000637281.1", "ENST00000306125.11", "ENST00000487495.5", "ENST00000497635.5", "ENST00000636669.1", "ENST00000430182.5", "ENST00000494984.5", "ENST00000634473.1", "ENST00000414533.5", "ENST00000634336.1", "ENST00000464962.6", "ENST00000637113.1", "ENST00000459870.6", "ENST00000636018.1", "ENST00000470113.2", "ENST00000466179.2", "ENST00000637543.1", "ENST00000637908.1", "ENST00000634432.1", "ENST00000482468.6", "ENST00000478561.5", "ENST00000620931.1", "ENST00000494838.6", "ENST00000470225.6", "ENST00000635443.1", "ENST00000494767.2", "ENST00000635541.1", "ENST00000470619.6", "ENST00000635501.1", "ENST00000452739.5", "ENST00000482261.7", "ENST00000635375.1", "ENST00000634802.1", "ENST00000634527.1", "ENST00000634602.1", "ENST00000635622.1", "ENST00000635292.1", "ENST00000635231.1", "ENST00000635052.1", "ENST00000635194.1", "ENST00000479495.5", "ENST00000418549.3", "ENST00000417025.2", "ENST00000634609.1", "ENST00000634425.1", "ENST00000635494.1", "ENST00000634953.1", "ENST00000634724.1", "ENST00000635278.1", "ENST00000634359.1", "ENST00000482438.2")	0.0356274	5.09827	1.36497	0.173131	0.702777	-5.66111
5731	ENSG00000172046.18	ENSG00000172046	protein_coding	USP19	10869	InGen	3.88875	15	c("ENST00000398896.5", "ENST00000398898.6", "ENST00000417901.5", "ENST00000453664.5", "ENST00000398892.7", "ENST00000398888.6", "ENST00000434032.6", "ENST00000483667.1", "ENST00000306026.5", "ENST00000464931.1", "ENST00000479073.2", "ENST00000488993.5", "ENST00000480163.1", "ENST00000491859.5", "ENST00000465902.1")	0.0362508	5.4987	1.74217	0.0823476	0.575264	-5.13205
6865	ENSG00000172037.13	ENSG00000172037	protein_coding	LAMB2	3913	InGen	4.59229	19	c("ENST00000467506.5", "ENST00000418109.5", "ENST00000484713.1", "ENST00000305544.8", "ENST00000498377.1", "ENST00000469665.1", "ENST00000477225.1", "ENST00000480640.1", "ENST00000538659.1", "ENST00000542580.1", "ENST00000462930.5", "ENST00000464891.5", "ENST00000483057.1", "ENST00000486298.5", "ENST00000477701.1", "ENST00000493571.1", "ENST00000488638.1", "ENST00000483321.1", "ENST00000494831.1")	0.0544228	5.91271	1.83966	0.066657	0.543195	-5.00613
1799	ENSG00000270441.1	ENSG00000270441	unprocessed_pseudogene			InGen	1.48101	1	ENST00000603877.1	0.0222502	2.39608	0.471633	0.63748	0.924574	-5.95255
1781	ENSG00000177352.9	ENSG00000177352	protein_coding	CCDC71	64925	InGen	2.56111	1	ENST00000321895.6	-0.0209595	3.21091	-0.705331	0.481069	0.875952	-5.99181
2158	ENSG00000185909.14	ENSG00000185909	protein_coding	KLHDC8B	200942	InGen	1.72216	5	c("ENST00000332780.3", "ENST00000459846.6", "ENST00000476495.2", "ENST00000471811.1", "ENST00000462582.1")	0.0343406	2.82913	0.948652	0.343446	0.819097	-5.72235
136	ENSG00000270538.1	ENSG00000270538	processed_pseudogene			InGen	0.0997192	1	ENST00000604776.1	0.113201	-5.14841	0.591292	0.554703	0.899698	-4.81181
4813	ENSG00000188315.7	ENSG00000188315	protein_coding	C3orf62	375341	InGen	0.879372	4	c("ENST00000479673.1", "ENST00000343010.7", "ENST00000424960.1", "ENST00000436325.1")	0.0284948	3.09666	0.930157	0.352925	0.822085	-5.79263
108	ENSG00000199546.1	ENSG00000199546	misc_RNA			InGen	0.0749826	1	ENST00000362676.1	-0.130986	-5.41303	-0.718327	0.47303	0.87221	-4.75884
67	ENSG00000264633.1	ENSG00000264633	miRNA	MIR4271	100422952	InGen	0.0739569	1	ENST00000582451.1	-0.0595053	-5.65531	-0.408391	0.683234	0.938546	-4.82255
6659	ENSG00000114316.12	ENSG00000114316	protein_coding	USP4	7375	InGen	4.49899	14	c("ENST00000351842.8", "ENST00000265560.8", "ENST00000483212.1", "ENST00000485450.5", "ENST00000431357.1", "ENST00000475873.2", "ENST00000486549.5", "ENST00000488520.5", "ENST00000461553.1", "ENST00000416417.5", "ENST00000415188.1", "ENST00000462673.1", "ENST00000464168.5", "ENST00000491791.1")	0.0213009	5.93745	1.2579	0.209258	0.735524	-5.88608
1425	ENSG00000233276.3	ENSG00000233276	protein_coding	GPX1	2876	InGen	10.4305	4	c("ENST00000419783.1", "ENST00000419349.1", "ENST00000620890.1", "ENST00000496791.1")	0.0102707	4.81428	0.234464	0.81476	0.969637	-6.51043
2582	ENSG00000067560.10	ENSG00000067560	protein_coding	RHOA	387	InGen	35.594	6	c("ENST00000418115.5", "ENST00000454011.6", "ENST00000422781.5", "ENST00000445425.4", "ENST00000431929.2", "ENST00000265538.3")	0.00846392	7.51469	0.442301	0.658542	0.930632	-6.69172
517	ENSG00000235908.1	ENSG00000235908	sense_intronic	RHOA-IT1		InGen	0.302053	1	ENST00000428083.1	-0.0107781	-1.89215	-0.0869665	0.930747	0.989526	-5.20123
2747	ENSG00000145022.4	ENSG00000145022	protein_coding	TCTA	6988	InGen	4.87178	6	c("ENST00000273590.3", "ENST00000488385.1", "ENST00000487432.1", "ENST00000482193.1", "ENST00000493381.1", "ENST00000497786.1")	-0.0375864	4.75181	-1.40483	0.160949	0.691285	-5.5588
6923	ENSG00000173402.11	ENSG00000173402	protein_coding	DAG1	1605	InGen	5.19963	22	c("ENST00000515359.6", "ENST00000469139.1", "ENST00000421560.5", "ENST00000308775.6", "ENST00000538711.5", "ENST00000539901.5", "ENST00000541308.5", "ENST00000545947.5", "ENST00000418588.5", "ENST00000431960.5", "ENST00000452317.5", "ENST00000435508.6", "ENST00000452060.5", "ENST00000466701.1", "ENST00000428779.5", "ENST00000461987.1", "ENST00000461492.1", "ENST00000419218.5", "ENST00000430636.1", "ENST00000496474.1", "ENST00000475424.1", "ENST00000479935.1")	0.0383609	6.1191	1.52424	0.128343	0.647062	-5.54107
2603	ENSG00000226913.1	ENSG00000226913	lincRNA	BSN-AS2	100132677	InGen	0.2459	2	c("ENST00000421598.1", "ENST00000433882.1")	-0.0616864	0.346954	-0.836044	0.403695	0.846371	-5.30974
16225	ENSG00000164061.4	ENSG00000164061	protein_coding	BSN	8927	InGen	10.9921	2	c("ENST00000296452.4", "ENST00000467456.1")	0.0642074	8.4366	1.60771	0.108792	0.619362	-5.57151
4669	ENSG00000164062.12	ENSG00000164062	protein_coding	APEH	327	InGen	4.87717	16	c("ENST00000296456.9", "ENST00000449966.5", "ENST00000483715.5", "ENST00000446089.5", "ENST00000491799.5", "ENST00000442186.5", "ENST00000438011.5", "ENST00000463995.5", "ENST00000462439.5", "ENST00000447436.5", "ENST00000463616.1", "ENST00000457042.1", "ENST00000447541.5", "ENST00000482301.1", "ENST00000469362.6", "ENST00000480772.1")	0.0529641	5.52416	2.4025	0.0167985	0.373257	-3.80145
5084	ENSG00000173531.15	ENSG00000173531	protein_coding	MST1	4485	InGen	0.321251	21	c("ENST00000448220.5", "ENST00000449682.2", "ENST00000479115.5", "ENST00000492329.5", "ENST00000488350.6", "ENST00000493836.5", "ENST00000484144.1", "ENST00000481930.6", "ENST00000484269.5", "ENST00000498021.1", "ENST00000497359.1", "ENST00000480268.5", "ENST00000494809.1", "ENST00000468847.1", "ENST00000489007.1", "ENST00000484673.5", "ENST00000492370.5", "ENST00000494828.6", "ENST00000490966.1", "ENST00000481055.2", "ENST00000491943.1")	0.00847574	1.62529	0.145442	0.884444	0.979842	-5.87999
7458	ENSG00000164068.15	ENSG00000164068	protein_coding	RNF123	63891	InGen	2.84592	14	c("ENST00000327697.10", "ENST00000432042.5", "ENST00000457726.5", "ENST00000454491.5", "ENST00000443204.3", "ENST00000486102.5", "ENST00000487805.6", "ENST00000629802.1", "ENST00000494005.1", "ENST00000469978.5", "ENST00000433785.1", "ENST00000444689.1", "ENST00000497099.1", "ENST00000498376.1")	0.0159694	5.43787	0.738975	0.460412	0.869172	-6.345
6742	ENSG00000173540.12	ENSG00000173540	protein_coding	GMPPB	29925	InGen	0.76832	5	c("ENST00000480687.5", "ENST00000308375.10", "ENST00000308388.6", "ENST00000481959.1", "ENST00000495627.1")	0.00512302	3.35854	0.141715	0.887386	0.980479	-6.25975
5200	ENSG00000176095.11	ENSG00000176095	protein_coding	IP6K1	9807	InGen	9.19505	9	c("ENST00000321599.8", "ENST00000613416.4", "ENST00000395238.5", "ENST00000468463.5", "ENST00000460540.1", "ENST00000495798.1", "ENST00000479464.1", "ENST00000498149.1", "ENST00000495152.1")	0.0162967	6.60446	0.810511	0.418192	0.854371	-6.39663
3163	ENSG00000187492.8	ENSG00000187492	protein_coding	CDHR4	389118	InGen	0.0793955	6	c("ENST00000462108.5", "ENST00000487666.5", "ENST00000460430.5", "ENST00000412678.6", "ENST00000343366.8", "ENST00000487256.1")	-0.0725916	-2.31737	-0.209237	0.834384	0.972978	-5.16377
1040	ENSG00000185614.4	ENSG00000185614	protein_coding	FAM212A	389119	InGen	0.710322	1	ENST00000333323.4	0.11578	0.513562	1.73498	0.0836151	0.578406	-4.3391
4545	ENSG00000182179.11	ENSG00000182179	protein_coding	UBA7	7318	InGen	1.37529	12	c("ENST00000333486.3", "ENST00000497908.1", "ENST00000584510.1", "ENST00000488536.1", "ENST00000483751.5", "ENST00000478875.1", "ENST00000473992.1", "ENST00000489826.1", "ENST00000460516.5", "ENST00000460703.1", "ENST00000478688.1", "ENST00000494212.1")	0.0909022	3.59526	1.69898	0.0902025	0.588662	-4.92436
3263	ENSG00000183763.8	ENSG00000183763	protein_coding	TRAIP	10293	InGen	0.435661	11	c("ENST00000331456.6", "ENST00000491060.1", "ENST00000473195.5", "ENST00000469027.5", "ENST00000475495.1", "ENST00000482582.5", "ENST00000488860.1", "ENST00000482243.1", "ENST00000477546.5", "ENST00000489948.5", "ENST00000473863.1")	0.0818702	1.41338	1.00352	0.316296	0.80506	-5.37245
3900	ENSG00000164076.16	ENSG00000164076	protein_coding	CAMKV	79012	InGen	37.7781	17	c("ENST00000475665.5", "ENST00000296471.11", "ENST00000488336.5", "ENST00000463537.5", "ENST00000477224.5", "ENST00000620470.4", "ENST00000487726.5", "ENST00000467248.5", "ENST00000466940.5", "ENST00000478149.5", "ENST00000466535.5", "ENST00000483811.5", "ENST00000480398.2", "ENST00000472895.5", "ENST00000479704.5", "ENST00000498324.5", "ENST00000476105.1")	0.113109	8.1291	2.18776	0.029341	0.438058	-4.47202
286	ENSG00000264706.2	ENSG00000264706	misc_RNA	RN7SL217P		InGen	0.439465	1	ENST00000584520.2	0.183916	-2.31266	1.18788	0.235679	0.751322	-4.68719
5252	ENSG00000164078.12	ENSG00000164078	protein_coding	MST1R	4486	InGen	0.0885881	15	c("ENST00000296474.7", "ENST00000411578.6", "ENST00000612032.4", "ENST00000613534.4", "ENST00000621387.4", "ENST00000344206.8", "ENST00000434765.5", "ENST00000440292.1", "ENST00000463789.1", "ENST00000490053.1", "ENST00000467110.1", "ENST00000468525.5", "ENST00000485044.5", "ENST00000493535.5", "ENST00000497001.1")	-0.0974114	-0.207902	-1.1467	0.25228	0.76309	-4.96135
4532	ENSG00000164077.13	ENSG00000164077	protein_coding	MON1A	84315	InGen	1.38759	8	c("ENST00000296473.7", "ENST00000455683.6", "ENST00000417270.1", "ENST00000486107.5", "ENST00000484985.5", "ENST00000483022.5", "ENST00000493206.1", "ENST00000473451.1")	0.00061357	3.6764	0.023515	0.981253	0.998428	-6.33032
7302	ENSG00000004534.14	ENSG00000004534	protein_coding	RBM6	10180	InGen	5.01516	20	c("ENST00000442092.5", "ENST00000266022.8", "ENST00000443081.5", "ENST00000419610.5", "ENST00000441115.5", "ENST00000493652.1", "ENST00000422955.5", "ENST00000454079.5", "ENST00000425608.5", "ENST00000434592.5", "ENST00000433811.1", "ENST00000491874.5", "ENST00000488807.2", "ENST00000464013.5", "ENST00000483350.1", "ENST00000446471.1", "ENST00000466247.1", "ENST00000478026.1", "ENST00000438912.1", "ENST00000421682.1")	0.051316	6.18538	2.21465	0.0274215	0.428676	-4.28319
10368	ENSG00000003756.16	ENSG00000003756	protein_coding	RBM5	10181	InGen	4.48963	26	c("ENST00000347869.7", "ENST00000469838.5", "ENST00000404526.6", "ENST00000441305.5", "ENST00000433556.6", "ENST00000438369.5", "ENST00000464087.6", "ENST00000492472.1", "ENST00000437500.5", "ENST00000417905.1", "ENST00000395174.6", "ENST00000496179.5", "ENST00000462025.1", "ENST00000471995.5", "ENST00000474818.5", "ENST00000494360.5", "ENST00000441812.6", "ENST00000489437.1", "ENST00000474470.1", "ENST00000475128.5", "ENST00000493993.1", "ENST00000475590.5", "ENST00000492430.1", "ENST00000479275.1", "ENST00000464988.1", "ENST00000461242.1")	0.00367413	6.55535	0.198791	0.84254	0.975026	-6.69738
4826	ENSG00000001617.11	ENSG00000001617	protein_coding	SEMA3F	6405	InGen	0.652614	9	c("ENST00000414301.5", "ENST00000450338.5", "ENST00000413852.5", "ENST00000002829.7", "ENST00000426511.5", "ENST00000434342.5", "ENST00000420831.1", "ENST00000493743.1", "ENST00000470737.1")	0.0306724	2.37337	0.422645	0.672811	0.935082	-5.97382
94	ENSG00000207922.1	ENSG00000207922	miRNA	MIR566	693151	InGen	0.0617034	1	ENST00000385187.1	-0.152299	-5.53651	-0.948614	0.343465	0.819097	-4.67613
3968	ENSG00000188338.14	ENSG00000188338	protein_coding	SLC38A3	10991	InGen	2.32211	9	c("ENST00000610458.4", "ENST00000614032.4", "ENST00000621714.4", "ENST00000620404.1", "ENST00000445096.5", "ENST00000621456.2", "ENST00000439524.2", "ENST00000417851.2", "ENST00000417121.2")	0.0130678	4.07518	0.287757	0.773701	0.961667	-6.38147
7650	ENSG00000114353.16	ENSG00000114353	protein_coding	GNAI2	2771	InGen	6.49865	12	c("ENST00000422163.5", "ENST00000446079.5", "ENST00000491100.5", "ENST00000266027.9", "ENST00000480090.1", "ENST00000313601.10", "ENST00000441156.5", "ENST00000440628.5", "ENST00000451956.1", "ENST00000490122.5", "ENST00000468422.1", "ENST00000492383.1")	-0.0182046	6.58174	-0.693347	0.488547	0.878242	-6.48258
367	ENSG00000213600.3	ENSG00000213600	sense_intronic			InGen	0.895515	1	ENST00000395152.3	0.104118	-0.813069	1.17268	0.241713	0.757172	-4.85805
2625	ENSG00000230454.1	ENSG00000230454	lincRNA			InGen	0.317375	3	c("ENST00000439898.1", "ENST00000453717.1", "ENST00000426302.1")	0.0601607	0.626966	0.88073	0.379062	0.83535	-5.34184
338	ENSG00000232352.1	ENSG00000232352	antisense	SEMA3B-AS1	101928931	InGen	1.87061	1	ENST00000421735.1	-0.0481565	0.256222	-0.527118	0.598442	0.911392	-5.48796
5768	ENSG00000012171.18	ENSG00000012171	protein_coding	SEMA3B	7869	InGen	6.11955	16	c("ENST00000621029.4", "ENST00000618865.4", "ENST00000619119.4", "ENST00000616701.4", "ENST00000612509.4", "ENST00000433753.4", "ENST00000611067.4", "ENST00000441915.5", "ENST00000456560.6", "ENST00000439487.5", "ENST00000434030.1", "ENST00000456210.5", "ENST00000418576.3", "ENST00000612981.1", "ENST00000419007.5", "ENST00000416295.1")	0.00856414	6.09939	0.164048	0.869787	0.978951	-6.66368
1494	ENSG00000179564.3	ENSG00000179564	protein_coding	LSMEM2	132228	InGen	0.507527	1	ENST00000316436.3	-0.0563782	0.566818	-0.731729	0.464819	0.869515	-5.43112
3712	ENSG00000214706.10	ENSG00000214706	protein_coding	IFRD2	7866	InGen	1.16896	15	c("ENST00000417626.6", "ENST00000426499.5", "ENST00000436390.5", "ENST00000474556.5", "ENST00000464258.5", "ENST00000486322.5", "ENST00000438296.1", "ENST00000492387.1", "ENST00000469855.1", "ENST00000414734.5", "ENST00000483071.1", "ENST00000489569.1", "ENST00000484043.5", "ENST00000462001.1", "ENST00000468737.1")	0.0375554	3.12574	1.10205	0.271191	0.776461	-5.63104
2030	ENSG00000186792.16	ENSG00000186792	protein_coding	HYAL3	8372	InGen	1.14596	7	c("ENST00000359051.7", "ENST00000336307.5", "ENST00000621157.5", "ENST00000415204.5", "ENST00000450982.6", "ENST00000513170.1", "ENST00000435141.1")	0.363194	2.11389	4.34482	1.82391e-05	0.0178141	2.65403
2188	ENSG00000243477.5	ENSG00000243477	protein_coding	NAT6	24142	InGen	1.37563	7	c("ENST00000354862.4", "ENST00000417393.1", "ENST00000443094.2", "ENST00000443842.1", "ENST00000450489.1", "ENST00000442620.5", "ENST00000452674.1")	0.163066	2.57455	3.32382	0.000980875	0.124375	-0.921351
3132	ENSG00000114378.16	ENSG00000114378	protein_coding	HYAL1	3373	InGen	0.417123	9	c("ENST00000395144.6", "ENST00000266031.8", "ENST00000618175.4", "ENST00000320295.12", "ENST00000395143.6", "ENST00000447605.2", "ENST00000457214.6", "ENST00000418723.1", "ENST00000452672.1")	-0.0160778	1.14928	-0.243706	0.8076	0.96833	-5.76918
4545	ENSG00000068001.13	ENSG00000068001	protein_coding	HYAL2	8692	InGen	1.34871	10	c("ENST00000447092.5", "ENST00000357750.8", "ENST00000395139.7", "ENST00000442581.1", "ENST00000481597.5", "ENST00000458018.1", "ENST00000424190.1", "ENST00000426286.1", "ENST00000428028.1", "ENST00000415028.1")	0.0867856	3.40546	1.17209	0.241952	0.757288	-5.62682
2406	ENSG00000114383.9	ENSG00000114383	protein_coding	TUSC2	11334	InGen	5.42623	6	c("ENST00000462137.5", "ENST00000232496.4", "ENST00000454201.5", "ENST00000421918.1", "ENST00000463304.1", "ENST00000417867.1")	-0.00534295	4.69477	-0.228622	0.819295	0.97032	-6.49012
3683	ENSG00000068028.17	ENSG00000068028	protein_coding	RASSF1	11186	InGen	1.33133	10	c("ENST00000327761.7", "ENST00000616212.4", "ENST00000395126.7", "ENST00000357043.6", "ENST00000395117.6", "ENST00000359365.8", "ENST00000482447.1", "ENST00000478619.1", "ENST00000488024.1", "ENST00000494145.1")	0.0355569	3.26742	1.06004	0.289849	0.788951	-5.71188
790	ENSG00000281358.1	ENSG00000281358	antisense	RASSF1-AS1	102060282	InGen	0.134262	1	ENST00000629828.1	-0.071598	-2.32746	-0.478374	0.63268	0.922543	-5.06277
4009	ENSG00000004838.13	ENSG00000004838	protein_coding	ZMYND10	51364	InGen	1.08422	9	c("ENST00000490675.5", "ENST00000231749.7", "ENST00000360165.7", "ENST00000475688.1", "ENST00000442887.1", "ENST00000443080.5", "ENST00000478269.5", "ENST00000431869.1", "ENST00000468182.1")	0.00318732	2.85949	0.0241007	0.980786	0.998428	-6.17637
3677	ENSG00000114388.12	ENSG00000114388	protein_coding	NPRL2	10641	InGen	1.76168	17	c("ENST00000476064.5", "ENST00000487632.5", "ENST00000461020.5", "ENST00000467294.1", "ENST00000232501.7", "ENST00000429366.5", "ENST00000480296.5", "ENST00000451194.5", "ENST00000493465.5", "ENST00000479512.5", "ENST00000433381.5", "ENST00000418825.5", "ENST00000433999.5", "ENST00000492805.1", "ENST00000448302.1", "ENST00000469839.1", "ENST00000493907.1")	0.0221714	3.73022	0.918084	0.359201	0.826045	-5.93543
2086	ENSG00000114395.10	ENSG00000114395	protein_coding	CYB561D2	11068	InGen	1.10788	6	c("ENST00000425346.5", "ENST00000424512.5", "ENST00000232508.9", "ENST00000418577.1", "ENST00000419046.1", "ENST00000490926.1")	0.0217523	2.22545	0.598724	0.54974	0.89836	-5.84724
2197	ENSG00000126062.3	ENSG00000126062	protein_coding	TMEM115	11070	InGen	3.12309	1	ENST00000266025.3	0.00557344	3.77898	0.203993	0.838476	0.974361	-6.33886
6322	ENSG00000007402.11	ENSG00000007402	protein_coding	CACNA2D2	9254	InGen	2.32163	8	c("ENST00000423994.6", "ENST00000429770.5", "ENST00000266039.7", "ENST00000360963.7", "ENST00000483620.1", "ENST00000424201.6", "ENST00000479441.1", "ENST00000487413.1")	0.0703395	4.85757	1.92639	0.0548571	0.523611	-4.72875
1202	ENSG00000271858.5	ENSG00000271858	antisense		11068	InGen	0.389643	6	c("ENST00000606259.5", "ENST00000607121.5", "ENST00000606665.5", "ENST00000607583.1", "ENST00000607088.5", "ENST00000607362.1")	-0.0939285	-0.104093	-1.20439	0.229243	0.746828	-4.91834
3248	ENSG00000088543.14	ENSG00000088543	protein_coding	C3orf18	51161	InGen	3.93132	11	c("ENST00000426034.5", "ENST00000357203.7", "ENST00000449241.5", "ENST00000441239.5", "ENST00000430746.5", "ENST00000485902.1", "ENST00000486175.5", "ENST00000464080.5", "ENST00000422619.1", "ENST00000484982.1", "ENST00000491269.1")	0.00729168	4.67971	0.290758	0.771407	0.960846	-6.47241
19425	ENSG00000114735.9	ENSG00000114735	protein_coding	HEMK1	51409	InGen	0.520437	7	c("ENST00000434410.5", "ENST00000232854.8", "ENST00000448997.5", "ENST00000455834.5", "ENST00000482974.1", "ENST00000424388.1", "ENST00000443894.1")	-0.0419975	4.34944	-1.20027	0.230838	0.747606	-5.75832
5112	ENSG00000114737.15	ENSG00000114737	protein_coding	CISH	1154	InGen	0.0848287	3	c("ENST00000491847.1", "ENST00000443053.6", "ENST00000348721.3")	-0.139521	-0.743587	-0.8854	0.376543	0.834237	-5.10925
3921	ENSG00000114738.10	ENSG00000114738	protein_coding	MAPKAPK3	7867	InGen	1.56581	8	c("ENST00000486712.5", "ENST00000446044.5", "ENST00000497283.1", "ENST00000430409.5", "ENST00000621469.4", "ENST00000357955.6", "ENST00000457064.1", "ENST00000451680.1")	-0.0464799	3.57996	-1.34647	0.179015	0.70748	-5.43362
2060	ENSG00000273356.1	ENSG00000273356	lincRNA			InGen	0.108934	2	c("ENST00000608605.1", "ENST00000609204.1")	0.0914962	-1.22937	0.786737	0.431963	0.860727	-5.07727
84	ENSG00000272543.1	ENSG00000272543	miRNA	MIR4787	100616138	InGen	0.393693	1	ENST00000607364.1	-0.318549	-4.4663	-1.48208	0.139211	0.662178	-4.39414
8755	ENSG00000088538.12	ENSG00000088538	protein_coding	DOCK3	1795	InGen	11.0489	1	ENST00000266037.9	0.00843043	7.61416	0.400261	0.689206	0.939722	-6.71687
2111	ENSG00000145050.15	ENSG00000145050	protein_coding	MANF	7873	InGen	2.26063	4	c("ENST00000528157.5", "ENST00000446668.5", "ENST00000470900.1", "ENST00000482262.1")	-0.0695471	3.19354	-1.27197	0.204222	0.731047	-5.45292
6641	ENSG00000259956.1	ENSG00000259956	protein_coding	RBM15B	29890	InGen	2.70749	1	ENST00000563281.1	0.0358018	5.17404	1.60243	0.109954	0.620524	-5.32621
6849	ENSG00000145041.15	ENSG00000145041	protein_coding	DCAF1	9730	InGen	2.22158	3	c("ENST00000423656.5", "ENST00000504652.5", "ENST00000335891.5")	0.0123081	4.96282	0.646527	0.518358	0.889418	-6.35284
11924	ENSG00000164080.13	ENSG00000164080	protein_coding	RAD54L2	23132	InGen	2.33932	6	c("ENST00000602430.1", "ENST00000487093.5", "ENST00000409535.6", "ENST00000432863.1", "ENST00000462377.1", "ENST00000461680.1")	0.011448	5.82758	0.58497	0.558941	0.900816	-6.48758
5688	ENSG00000164081.12	ENSG00000164081	protein_coding	TEX264	51368	InGen	1.76763	16	c("ENST00000419358.5", "ENST00000489026.5", "ENST00000457573.5", "ENST00000611400.4", "ENST00000614067.4", "ENST00000341333.9", "ENST00000412249.5", "ENST00000425781.5", "ENST00000415259.5", "ENST00000395057.5", "ENST00000416589.5", "ENST00000493444.5", "ENST00000457927.5", "ENST00000444233.1", "ENST00000483429.1", "ENST00000463857.1")	0.0529343	4.35651	2.24082	0.0256581	0.420114	-4.025
7096	ENSG00000164082.14	ENSG00000164082	protein_coding	GRM2	2912	InGen	0.0928096	8	c("ENST00000395052.7", "ENST00000296479.9", "ENST00000475478.5", "ENST00000464585.1", "ENST00000419928.1", "ENST00000442933.2", "ENST00000477330.5", "ENST00000496661.1")	-0.000861782	0.0683334	-0.00999172	0.992034	0.998861	-5.57756
745	ENSG00000173389.15	ENSG00000173389	protein_coding	IQCF1	132141	InGen	0.0581295	2	c("ENST00000310914.9", "ENST00000314534.6")	-0.0919977	-3.83378	-0.433385	0.664999	0.932489	-4.93269
1578	ENSG00000114767.6	ENSG00000114767	protein_coding	RRP9	9136	InGen	2.66192	1	ENST00000232888.6	0.00448507	3.08604	0.148898	0.881719	0.979822	-6.2021
2928	ENSG00000041880.14	ENSG00000041880	protein_coding	PARP3	10039	InGen	2.39992	9	c("ENST00000417220.6", "ENST00000431474.5", "ENST00000398755.7", "ENST00000471971.5", "ENST00000470601.5", "ENST00000470749.1", "ENST00000498510.1", "ENST00000475782.1", "ENST00000486510.1")	-0.031713	3.83149	-0.894556	0.371633	0.832498	-5.97766
2054	ENSG00000280422.1	ENSG00000280422	TEC			InGen	0.463621	1	ENST00000624646.1	-0.208021	0.882159	-2.77226	0.00586165	0.26407	-2.31552
2191	ENSG00000180929.5	ENSG00000180929	protein_coding	GPR62	118442	InGen	2.01669	1	ENST00000322241.5	0.0357097	3.08102	0.571951	0.567719	0.903654	-6.05219
3738	ENSG00000090097.20	ENSG00000090097	protein_coding	PCBP4	57060	InGen	5.84729	19	c("ENST00000355852.6", "ENST00000322099.11", "ENST00000428823.6", "ENST00000492809.5", "ENST00000497390.5", "ENST00000461554.5", "ENST00000484633.5", "ENST00000471308.5", "ENST00000498822.5", "ENST00000471622.5", "ENST00000395014.6", "ENST00000468324.5", "ENST00000466412.5", "ENST00000497653.5", "ENST00000489595.6", "ENST00000490063.5", "ENST00000483411.5", "ENST00000471358.1", "ENST00000461544.2")	-0.0217341	5.41078	-0.548543	0.583666	0.907087	-6.45857
3161	ENSG00000114779.19	ENSG00000114779	protein_coding	ABHD14B	84836	InGen	1.12635	8	c("ENST00000483233.5", "ENST00000315877.14", "ENST00000487005.1", "ENST00000395008.6", "ENST00000361143.9", "ENST00000461108.5", "ENST00000525795.1", "ENST00000473912.1")	-0.0302938	2.85489	-0.846135	0.39805	0.843922	-5.81365
2378	ENSG00000248487.8	ENSG00000248487	protein_coding	ABHD14A	25864	InGen	1.46702	6	c("ENST00000497864.5", "ENST00000494478.5", "ENST00000458031.6", "ENST00000273596.7", "ENST00000474575.1", "ENST00000491470.1")	0.000491492	2.80004	0.0156172	0.987549	0.998428	-6.14703
1912	ENSG00000162244.10	ENSG00000162244	protein_coding	RPL29	6159	InGen	27.425	9	c("ENST00000294189.10", "ENST00000466397.5", "ENST00000480306.5", "ENST00000479017.5", "ENST00000495383.5", "ENST00000475248.5", "ENST00000492277.5", "ENST00000481629.1", "ENST00000486565.1")	-0.054399	6.65075	-2.30445	0.0217762	0.404394	-4.11589
5648	ENSG00000164086.9	ENSG00000164086	protein_coding	DUSP7	1849	InGen	2.68078	2	c("ENST00000495880.1", "ENST00000469623.1")	0.00943798	4.9318	0.287434	0.773948	0.961667	-6.50915
2247	ENSG00000164087.7	ENSG00000164087	protein_coding	POC1A	25886	InGen	0.463466	3	c("ENST00000296484.6", "ENST00000394970.6", "ENST00000474012.1")	0.00385129	1.0283	0.0702987	0.943996	0.992338	-5.75967
2536	ENSG00000023330.14	ENSG00000023330	protein_coding	ALAS1	211	InGen	6.86203	6	c("ENST00000469224.5", "ENST00000394965.6", "ENST00000310271.6", "ENST00000484952.5", "ENST00000493402.1", "ENST00000459884.1")	0.00673149	5.10403	0.251199	0.801806	0.966885	-6.54388
1824	ENSG00000247596.8	ENSG00000247596	protein_coding	TWF2	11344	InGen	3.03831	3	c("ENST00000305533.9", "ENST00000499914.2", "ENST00000472755.1")	0.0369755	3.45332	1.12792	0.260119	0.769274	-5.67133
1101	ENSG00000243224.1	ENSG00000243224	antisense		101929054	InGen	0.134328	2	c("ENST00000483834.1", "ENST00000464958.1")	-0.194212	-1.80032	-1.5425	0.123847	0.64109	-4.37116
3571	ENSG00000164088.17	ENSG00000164088	protein_coding	PPM1M	132160	InGen	1.87415	9	c("ENST00000323588.8", "ENST00000457454.5", "ENST00000467471.5", "ENST00000296487.8", "ENST00000409502.7", "ENST00000489606.5", "ENST00000472955.1", "ENST00000482724.1", "ENST00000443681.1")	0.0232148	3.74359	0.572814	0.567135	0.903654	-6.18045
5726	ENSG00000164091.11	ENSG00000164091	protein_coding	WDR82	80335	InGen	10.5322	4	c("ENST00000296490.7", "ENST00000487402.1", "ENST00000469000.5", "ENST00000463624.1")	0.024428	6.89973	1.49103	0.136845	0.659094	-5.64684
84	ENSG00000199150.3	ENSG00000199150	miRNA	MIRLET7G	406890	InGen	0.202689	1	ENST00000362280.3	-0.100374	-4.99466	-0.487575	0.626153	0.920642	-4.84733
3013	ENSG00000168237.17	ENSG00000168237	protein_coding	GLYCTK	132158	InGen	0.579316	9	c("ENST00000461183.5", "ENST00000305690.12", "ENST00000473032.5", "ENST00000486393.5", "ENST00000471180.5", "ENST00000436784.6", "ENST00000473583.1", "ENST00000477382.1", "ENST00000489173.1")	-0.0466476	1.76389	-0.930561	0.352716	0.822085	-5.51151
13872	ENSG00000114841.17	ENSG00000114841	protein_coding	DNAH1	25981	InGen	1.37059	8	c("ENST00000420323.6", "ENST00000486752.5", "ENST00000497875.1", "ENST00000466628.1", "ENST00000488988.5", "ENST00000490713.5", "ENST00000480649.1", "ENST00000487254.1")	-0.00323741	5.18355	-0.0842506	0.932905	0.989544	-6.58361
1231	ENSG00000239557.1	ENSG00000239557	processed_pseudogene			InGen	0.393347	1	ENST00000495716.1	0.00230356	-0.0484763	0.0300718	0.976027	0.997995	-5.541
5055	ENSG00000163930.9	ENSG00000163930	protein_coding	BAP1	8314	InGen	12.9352	11	c("ENST00000460680.5", "ENST00000469613.5", "ENST00000296288.9", "ENST00000615113.1", "ENST00000478368.1", "ENST00000466093.1", "ENST00000490804.1", "ENST00000471532.5", "ENST00000483984.5", "ENST00000490917.1", "ENST00000470173.1")	0.0136549	7.0377	0.520792	0.602837	0.91238	-6.6178
3367	ENSG00000010318.20	ENSG00000010318	protein_coding	PHF7	51533	InGen	0.697829	11	c("ENST00000327906.7", "ENST00000473145.5", "ENST00000482327.5", "ENST00000347025.6", "ENST00000614886.4", "ENST00000472337.5", "ENST00000615126.1", "ENST00000461861.5", "ENST00000498509.2", "ENST00000465863.1", "ENST00000459935.1")	0.0277059	2.24229	0.708705	0.478975	0.874309	-5.78185
5011	ENSG00000010319.6	ENSG00000010319	protein_coding	SEMA3G	56920	InGen	1.55051	3	c("ENST00000231721.6", "ENST00000465657.1", "ENST00000475739.1")	0.0143058	3.73187	0.184872	0.853436	0.976704	-6.3177
1168	ENSG00000114854.7	ENSG00000114854	protein_coding	TNNC1	7134	InGen	0.0774587	3	c("ENST00000232975.7", "ENST00000496590.1", "ENST00000461086.1")	-0.136973	-2.52445	-0.95013	0.342695	0.818663	-4.81958
9161	ENSG00000010322.15	ENSG00000010322	protein_coding	NISCH	11188	InGen	8.37473	14	c("ENST00000479054.5", "ENST00000345716.8", "ENST00000488380.5", "ENST00000420808.2", "ENST00000489895.5", "ENST00000488157.5", "ENST00000490425.1", "ENST00000464280.5", "ENST00000481211.1", "ENST00000474188.1", "ENST00000485765.5", "ENST00000460759.1", "ENST00000488243.1", "ENST00000467594.1")	0.00150428	7.28944	0.081673	0.934953	0.990086	-6.76844
10588	ENSG00000010327.10	ENSG00000010327	protein_coding	STAB1	23166	InGen	1.22497	9	c("ENST00000321725.10", "ENST00000481607.1", "ENST00000479355.1", "ENST00000484850.1", "ENST00000461325.1", "ENST00000481626.5", "ENST00000462741.5", "ENST00000462681.1", "ENST00000469989.1")	-0.0628747	4.45834	-0.766814	0.443704	0.863918	-6.20379
4719	ENSG00000168268.10	ENSG00000168268	protein_coding	NT5DC2	64943	InGen	0.753446	15	c("ENST00000463947.5", "ENST00000479024.5", "ENST00000307076.8", "ENST00000422318.6", "ENST00000462261.5", "ENST00000459839.5", "ENST00000492555.5", "ENST00000469616.1", "ENST00000466112.5", "ENST00000478091.1", "ENST00000489316.5", "ENST00000486792.1", "ENST00000471522.5", "ENST00000487779.5", "ENST00000490681.1")	-0.049998	2.68451	-0.924567	0.355822	0.824415	-5.71724
2482	ENSG00000168273.7	ENSG00000168273	protein_coding	SMIM4	440957	InGen	0.945455	5	c("ENST00000491607.5", "ENST00000482728.1", "ENST00000307106.3", "ENST00000477703.5", "ENST00000476842.1")	-0.0542656	2.25115	-1.47346	0.141516	0.665248	-4.99348
9654	ENSG00000163939.18	ENSG00000163939	protein_coding	PBRM1	55193	InGen	3.46246	20	c("ENST00000356770.8", "ENST00000394830.7", "ENST00000296302.11", "ENST00000337303.8", "ENST00000412587.5", "ENST00000409057.5", "ENST00000410007.5", "ENST00000409114.7", "ENST00000409767.5", "ENST00000423351.5", "ENST00000462207.1", "ENST00000446103.5", "ENST00000480064.1", "ENST00000431678.5", "ENST00000420148.5", "ENST00000449505.5", "ENST00000450271.5", "ENST00000439181.5", "ENST00000458294.5", "ENST00000424867.1")	-0.00371914	6.07356	-0.24046	0.810113	0.968427	-6.64836
98	ENSG00000252768.1	ENSG00000252768	snRNA	RNU6-856P		InGen	0.666495	1	ENST00000516959.1	0.0654706	-3.07127	0.395291	0.692867	0.940234	-5.01715
138	ENSG00000221518.1	ENSG00000221518	snRNA	RNU6ATAC16P		InGen	0.0957773	1	ENST00000408591.1	-0.164262	-5.08302	-0.799101	0.424768	0.858889	-4.74899
3318	ENSG00000163938.16	ENSG00000163938	protein_coding	GNL3	26354	InGen	3.80122	12	c("ENST00000479230.5", "ENST00000418458.5", "ENST00000468146.5", "ENST00000394799.6", "ENST00000468885.1", "ENST00000462550.5", "ENST00000492349.5", "ENST00000496254.5", "ENST00000474423.1", "ENST00000460073.1", "ENST00000484022.1", "ENST00000497356.1")	0.0332762	4.63284	1.14769	0.251873	0.76239	-5.86458
68	ENSG00000212493.1	ENSG00000212493	snoRNA	SNORD19		InGen	0.538658	1	ENST00000391191.1	0.568794	-3.90137	2.57511	0.0104268	0.320432	-3.2039
76	ENSG00000222345.1	ENSG00000222345	snoRNA			InGen	0.661753	1	ENST00000410413.1	-0.0846753	-3.46463	-0.431583	0.666308	0.933125	-4.96381
77	ENSG00000212452.1	ENSG00000212452	snoRNA	SNORD69	692109	InGen	0.315262	1	ENST00000391150.1	0.297805	-4.41638	1.33879	0.181501	0.709636	-4.49385
3837	ENSG00000016864.17	ENSG00000016864	protein_coding	GLT8D1	55830	InGen	3.15716	16	c("ENST00000266014.9", "ENST00000478968.6", "ENST00000394783.7", "ENST00000491606.5", "ENST00000481643.5", "ENST00000484163.5", "ENST00000463827.1", "ENST00000480080.1", "ENST00000485899.1", "ENST00000479553.5", "ENST00000489119.5", "ENST00000497436.5", "ENST00000497953.5", "ENST00000487642.5", "ENST00000464705.1", "ENST00000463762.1")	0.0233839	4.61796	1.1789	0.239232	0.754538	-5.82872
5324	ENSG00000114902.13	ENSG00000114902	protein_coding	SPCS1	28972	InGen	3.28545	6	c("ENST00000423431.5", "ENST00000619898.4", "ENST00000233025.11", "ENST00000602728.1", "ENST00000448693.2", "ENST00000474945.1")	0.00106059	5.13902	0.0526165	0.958067	0.995279	-6.57552
6391	ENSG00000114904.12	ENSG00000114904	protein_coding	NEK4	6787	InGen	3.37193	7	c("ENST00000233027.9", "ENST00000535191.5", "ENST00000383721.8", "ENST00000461689.5", "ENST00000493199.1", "ENST00000487068.1", "ENST00000496822.1")	0.043955	5.43523	1.72428	0.0855308	0.582361	-5.15636
5462	ENSG00000055955.15	ENSG00000055955	protein_coding	ITIH4	3700	InGen	0.0865831	15	c("ENST00000266041.8", "ENST00000485816.5", "ENST00000406595.5", "ENST00000464000.1", "ENST00000441637.2", "ENST00000491663.5", "ENST00000461966.5", "ENST00000481977.5", "ENST00000537897.5", "ENST00000471505.1", "ENST00000484632.1", "ENST00000485894.1", "ENST00000467462.1", "ENST00000483372.1", "ENST00000473904.1")	0.17095	-0.186574	2.02909	0.0431976	0.489072	-3.79269
6315	ENSG00000243696.4	ENSG00000243696	protein_coding			InGen	0.121221	2	c("ENST00000468472.1", "ENST00000513520.1")	-0.00992426	0.509698	-0.137017	0.891095	0.981717	-5.65053
902	ENSG00000272573.5	ENSG00000272573	protein_coding	MUSTN1	389125	InGen	0.0894024	2	c("ENST00000486659.5", "ENST00000446157.2")	-0.118132	-2.8787	-0.647605	0.517661	0.889314	-4.94903
5730	ENSG00000213533.11	ENSG00000213533	protein_coding	TMEM110	375346	InGen	0.157685	6	c("ENST00000482155.1", "ENST00000355083.9", "ENST00000477591.1", "ENST00000464769.1", "ENST00000485356.1", "ENST00000467979.1")	-0.0447475	0.821086	-0.837996	0.402599	0.845671	-5.40286
90	ENSG00000275789.1	ENSG00000275789	miRNA	MIR8064	102465866	InGen	0.587994	1	ENST00000612863.1	-0.223074	-3.48066	-1.14766	0.251885	0.76239	-4.64115
469	ENSG00000279144.1	ENSG00000279144	TEC			InGen	0.382555	1	ENST00000624222.1	-0.0247432	-1.6454	-0.209423	0.834238	0.972925	-5.23377
5676	ENSG00000163935.13	ENSG00000163935	protein_coding	SFMBT1	51460	InGen	1.29448	8	c("ENST00000394752.7", "ENST00000492146.1", "ENST00000482396.5", "ENST00000483069.5", "ENST00000497586.5", "ENST00000470575.5", "ENST00000474837.5", "ENST00000485494.1")	0.00845897	3.89809	0.348299	0.727823	0.950279	-6.31819
1760	ENSG00000272305.5	ENSG00000272305	protein_coding			InGen	0.377437	3	c("ENST00000607495.5", "ENST00000607283.5", "ENST00000607203.1")	-0.0162387	0.37604	-0.242687	0.808389	0.968413	-5.60301
1957	ENSG00000280417.1	ENSG00000280417	TEC			InGen	0.0865019	1	ENST00000623443.1	-0.289365	-1.62239	-2.41299	0.0163306	0.369974	-3.14839
809	ENSG00000242142.1	ENSG00000242142	processed_pseudogene	SERBP1P3		InGen	0.0536313	1	ENST00000459980.1	-0.0583794	-3.95798	-0.225069	0.822056	0.971002	-4.96306
5488	ENSG00000163933.9	ENSG00000163933	protein_coding	RFT1	91869	InGen	1.60368	4	c("ENST00000296292.7", "ENST00000394738.7", "ENST00000471158.1", "ENST00000467048.1")	0.0334975	4.16778	1.21597	0.224806	0.745206	-5.71364
3396	ENSG00000163932.13	ENSG00000163932	protein_coding	PRKCD	5580	InGen	3.4317	6	c("ENST00000478843.5", "ENST00000394729.6", "ENST00000330452.7", "ENST00000477794.2", "ENST00000487897.5", "ENST00000464818.1")	0.0778028	4.5408	1.85752	0.0640682	0.540095	-4.81097
9507	ENSG00000163931.15	ENSG00000163931	protein_coding	TKT	7086	InGen	5.53424	14	c("ENST00000462138.5", "ENST00000423525.6", "ENST00000460343.5", "ENST00000461139.5", "ENST00000423516.5", "ENST00000450814.6", "ENST00000296289.10", "ENST00000469678.1", "ENST00000460243.1", "ENST00000472528.5", "ENST00000494523.2", "ENST00000466765.1", "ENST00000487660.1", "ENST00000483706.1")	0.0372822	6.73654	1.25559	0.210093	0.736242	-5.95463
6127	ENSG00000272886.5	ENSG00000272886	protein_coding	DCP1A	55802	InGen	2.13551	6	c("ENST00000610213.5", "ENST00000558034.1", "ENST00000294241.10", "ENST00000560624.5", "ENST00000559748.5", "ENST00000560076.2")	-0.00624097	4.73431	-0.311073	0.755929	0.955865	-6.48194
20588	ENSG00000157388.14	ENSG00000157388	protein_coding	CACNA1D	776	InGen	1.12722	29	c("ENST00000637424.1", "ENST00000350061.9", "ENST00000636938.1", "ENST00000288139.9", "ENST00000636480.1", "ENST00000422281.6", "ENST00000636570.1", "ENST00000636627.1", "ENST00000481085.5", "ENST00000464429.1", "ENST00000481478.1", "ENST00000498251.2", "ENST00000637301.1", "ENST00000637714.1", "ENST00000636138.1", "ENST00000637078.1", "ENST00000636723.1", "ENST00000638120.1", "ENST00000638129.1", "ENST00000636448.1", "ENST00000637081.1", "ENST00000636595.1", "ENST00000636633.1", "ENST00000637589.1", "ENST00000636629.1", "ENST00000636999.1", "ENST00000637844.1", "ENST00000636581.1", "ENST00000636833.1")	0.0195693	5.5111	0.634552	0.526131	0.891407	-6.4247
69	ENSG00000207109.1	ENSG00000207109	snoRNA			InGen	0.771221	1	ENST00000384381.1	0.251218	-3.36319	1.32904	0.184692	0.71293	-4.51849
256	ENSG00000271916.1	ENSG00000271916	antisense			InGen	0.069085	1	ENST00000607740.1	0.697098	-4.86066	3.16934	0.00166116	0.158949	-2.56957
7758	ENSG00000016391.10	ENSG00000016391	protein_coding	CHDH	55349	InGen	1.98011	3	c("ENST00000315251.10", "ENST00000481668.5", "ENST00000467802.1")	0.0383996	4.87778	0.909793	0.363552	0.828425	-6.14018
3038	ENSG00000056736.9	ENSG00000056736	protein_coding	IL17RB	55540	InGen	2.40717	3	c("ENST00000288167.7", "ENST00000475124.1", "ENST00000494338.1")	0.0538411	3.796	0.93934	0.348198	0.820659	-5.93571
2583	ENSG00000271976.1	ENSG00000271976	antisense			InGen	0.905897	1	ENST00000607783.1	0.016924	2.23869	0.441986	0.65877	0.930632	-5.92527
4066	ENSG00000113812.13	ENSG00000113812	protein_coding	ACTR8	93973	InGen	4.03576	6	c("ENST00000335754.7", "ENST00000488802.1", "ENST00000482349.5", "ENST00000486794.1", "ENST00000495993.1", "ENST00000498740.1")	0.0269781	5.04926	0.930233	0.352885	0.822085	-6.14259
2165	ENSG00000113811.10	ENSG00000113811	protein_coding		58515	InGen	9.08037	5	c("ENST00000495461.5", "ENST00000541726.5", "ENST00000488746.1", "ENST00000487571.1", "ENST00000485414.1")	0.0820123	5.26098	2.36344	0.0186465	0.389447	-3.86335
4670	ENSG00000157445.14	ENSG00000157445	protein_coding	CACNA2D3	55799	InGen	11.4109	12	c("ENST00000415676.6", "ENST00000288197.9", "ENST00000474759.5", "ENST00000620722.4", "ENST00000471363.5", "ENST00000490478.5", "ENST00000477024.5", "ENST00000492460.5", "ENST00000468658.1", "ENST00000478466.1", "ENST00000478261.5", "ENST00000471865.1")	0.0628405	6.71022	1.88206	0.0606486	0.531295	-4.98411
432	ENSG00000229806.1	ENSG00000229806	processed_pseudogene	RPS15P5		InGen	0.218968	1	ENST00000449885.1	0.0366239	-2.68646	0.224788	0.822274	0.971086	-5.09764
7531	ENSG00000114251.13	ENSG00000114251	protein_coding	WNT5A	7474	InGen	0.260069	8	c("ENST00000474267.5", "ENST00000264634.8", "ENST00000493406.1", "ENST00000497027.5", "ENST00000614415.1", "ENST00000482079.1", "ENST00000497817.1", "ENST00000624674.1")	0.100305	1.81316	1.61608	0.106968	0.619112	-4.73581
7933	ENSG00000187672.12	ENSG00000187672	protein_coding	ERC2	26059	InGen	3.48878	14	c("ENST00000288221.10", "ENST00000486496.5", "ENST00000484530.5", "ENST00000473469.5", "ENST00000469720.1", "ENST00000460849.5", "ENST00000612797.4", "ENST00000468118.1", "ENST00000487287.1", "ENST00000466358.1", "ENST00000492584.2", "ENST00000484857.2", "ENST00000477381.1", "ENST00000472917.1")	0.0137709	5.70897	0.400534	0.689005	0.939722	-6.55999
2177	ENSG00000281708.1	ENSG00000281708	sense_intronic	ERC2-IT1	711	InGen	0.0971882	1	ENST00000629461.1	-0.028641	-1.51362	-0.235087	0.814277	0.969637	-5.26751
103	ENSG00000264013.1	ENSG00000264013	miRNA	MIR3938	100500875	InGen	0.202435	1	ENST00000582157.1	-0.247085	-4.63576	-1.15076	0.250608	0.761663	-4.60468
9267	ENSG00000180376.16	ENSG00000180376	protein_coding	CCDC66	285331	InGen	1.69407	22	c("ENST00000422222.5", "ENST00000439445.5", "ENST00000460838.5", "ENST00000394672.7", "ENST00000326595.11", "ENST00000459746.5", "ENST00000472582.5", "ENST00000434467.5", "ENST00000471681.5", "ENST00000422788.5", "ENST00000341455.10", "ENST00000442522.6", "ENST00000469966.1", "ENST00000484623.5", "ENST00000487739.1", "ENST00000473322.1", "ENST00000482673.5", "ENST00000494672.1", "ENST00000484441.1", "ENST00000468108.1", "ENST00000480884.5", "ENST00000476142.1")	0.022399	4.97654	0.872128	0.383731	0.837744	-6.18796
9824	ENSG00000163946.13	ENSG00000163946	protein_coding	FAM208A	23272	InGen	6.83182	10	c("ENST00000459993.5", "ENST00000431842.6", "ENST00000493960.6", "ENST00000355628.9", "ENST00000614531.1", "ENST00000485156.1", "ENST00000487036.1", "ENST00000461863.1", "ENST00000478052.1", "ENST00000477406.1")	0.0228793	7.08462	1.20752	0.22804	0.746332	-6.03675
6594	ENSG00000163947.11	ENSG00000163947	protein_coding	ARHGEF3	50650	InGen	2.87278	15	c("ENST00000296315.7", "ENST00000338458.8", "ENST00000413728.6", "ENST00000465659.5", "ENST00000496106.5", "ENST00000497267.5", "ENST00000495373.5", "ENST00000468727.5", "ENST00000473779.5", "ENST00000481422.5", "ENST00000498517.5", "ENST00000477833.5", "ENST00000477440.6", "ENST00000468466.1", "ENST00000486829.1")	-0.0312086	5.24277	-0.860404	0.390149	0.840649	-6.22754
9561	ENSG00000144730.16	ENSG00000144730	protein_coding	IL17RD	54756	InGen	1.68122	7	c("ENST00000296318.11", "ENST00000320057.9", "ENST00000463523.5", "ENST00000469841.5", "ENST00000467210.5", "ENST00000479825.1", "ENST00000498471.1")	-0.0760574	4.87341	-1.97164	0.04943	0.507024	-4.64169
1248	ENSG00000163666.8	ENSG00000163666	protein_coding	HESX1	8820	InGen	0.170435	3	c("ENST00000295934.7", "ENST00000473921.2", "ENST00000495160.2")	0.0261536	-1.3301	0.243445	0.807802	0.96833	-5.2848
7033	ENSG00000157500.10	ENSG00000157500	protein_coding	APPL1	26060	InGen	7.00006	8	c("ENST00000288266.7", "ENST00000482800.5", "ENST00000495803.5", "ENST00000468342.1", "ENST00000444459.1", "ENST00000464446.5", "ENST00000488530.1", "ENST00000492501.1")	-0.00213462	6.62824	-0.130494	0.89625	0.98213	-6.71385
13275	ENSG00000174844.14	ENSG00000174844	protein_coding	DNAH12	201625	InGen	0.24631	9	c("ENST00000351747.6", "ENST00000495027.5", "ENST00000462713.5", "ENST00000494758.5", "ENST00000479363.1", "ENST00000466540.2", "ENST00000389536.8", "ENST00000613504.1", "ENST00000311202.7")	-0.0631785	2.15959	-0.382521	0.702305	0.943672	-5.96126
342	ENSG00000239831.1	ENSG00000239831	processed_pseudogene	RNF7P1		InGen	0.140649	1	ENST00000478598.1	-0.15431	-4.00532	-0.635699	0.525384	0.891323	-4.85954
623	ENSG00000237186.1	ENSG00000237186	processed_pseudogene			InGen	0.0612575	1	ENST00000415328.1	-0.272365	-4.16259	-1.23199	0.218771	0.742807	-4.56758
107	ENSG00000202428.1	ENSG00000202428	snRNA	RNU6-108P		InGen	0.200886	1	ENST00000365558.1	-0.18803	-4.62144	-0.865021	0.387614	0.839983	-4.73939
8947	ENSG00000174840.8	ENSG00000174840	protein_coding	PDE12	201626	InGen	2.41107	2	c("ENST00000487257.1", "ENST00000311180.8")	0.0139534	5.45472	0.657492	0.511292	0.88693	-6.40261
2595	ENSG00000168374.10	ENSG00000168374	protein_coding	ARF4	378	InGen	11.1862	9	c("ENST00000303436.10", "ENST00000496292.5", "ENST00000489843.1", "ENST00000486310.5", "ENST00000483848.5", "ENST00000463880.1", "ENST00000493378.1", "ENST00000495354.1", "ENST00000488156.1")	-0.01064	5.84883	-0.520776	0.602849	0.91238	-6.51956
597	ENSG00000272146.5	ENSG00000272146	antisense	ARF4-AS1	106144532	InGen	0.825394	3	c("ENST00000606192.5", "ENST00000607297.1", "ENST00000607782.1")	-0.0739112	-0.0149444	-1.06695	0.286721	0.786702	-5.06086
126	ENSG00000210841.1	ENSG00000210841	snRNA	RNU6ATAC26P		InGen	0.117335	1	ENST00000388106.1	0.171187	-4.99373	0.837193	0.40305	0.845671	-4.7413
5124	ENSG00000174839.12	ENSG00000174839	protein_coding	DENND6A	201627	InGen	2.46487	6	c("ENST00000311128.9", "ENST00000471531.1", "ENST00000480710.1", "ENST00000477344.1", "ENST00000487662.1", "ENST00000464875.1")	-0.0271459	4.6841	-1.35401	0.176598	0.70544	-5.62168
364	ENSG00000239801.1	ENSG00000239801	antisense	DENND6A-AS1		InGen	0.188608	1	ENST00000470427.1	0.185264	-3.03422	0.968353	0.33353	0.814573	-4.77905
14147	ENSG00000163681.14	ENSG00000163681	protein_coding	SLMAP	7871	InGen	5.47832	21	c("ENST00000481846.1", "ENST00000295951.7", "ENST00000467901.1", "ENST00000295952.7", "ENST00000383718.7", "ENST00000428312.5", "ENST00000449503.6", "ENST00000465203.5", "ENST00000475055.1", "ENST00000416658.5", "ENST00000459654.5", "ENST00000472546.5", "ENST00000417128.5", "ENST00000438794.5", "ENST00000495364.5", "ENST00000494088.5", "ENST00000461354.5", "ENST00000466255.1", "ENST00000476471.1", "ENST00000460223.1", "ENST00000497084.1")	0.000106811	7.29515	0.00469954	0.996253	0.999546	-6.76978
487	ENSG00000213509.4	ENSG00000213509	processed_pseudogene	PPIAP16		InGen	0.087915	1	ENST00000462517.1	-0.155138	-3.86539	-0.709247	0.478639	0.874245	-4.84802
13952	ENSG00000136068.14	ENSG00000136068	protein_coding	FLNB	2317	InGen	5.56534	14	c("ENST00000490882.5", "ENST00000295956.8", "ENST00000358537.7", "ENST00000429972.6", "ENST00000493452.5", "ENST00000481470.5", "ENST00000491408.1", "ENST00000477629.1", "ENST00000466455.1", "ENST00000470231.1", "ENST00000468939.1", "ENST00000475487.1", "ENST00000484981.1", "ENST00000419752.3")	-0.0444997	7.27243	-1.19394	0.233303	0.750067	-6.06786
3589	ENSG00000163686.14	ENSG00000163686	protein_coding	ABHD6	57406	InGen	4.22446	7	c("ENST00000478253.5", "ENST00000295962.8", "ENST00000475982.5", "ENST00000463756.5", "ENST00000485900.1", "ENST00000470440.1", "ENST00000480457.1")	0.0416859	4.93202	1.36655	0.172634	0.702191	-5.63375
8374	ENSG00000163684.11	ENSG00000163684	protein_coding	RPP14	11102	InGen	1.2499	6	c("ENST00000461797.5", "ENST00000445193.7", "ENST00000295959.9", "ENST00000466547.1", "ENST00000463550.2", "ENST00000462046.1")	0.0355663	4.40619	1.05738	0.291061	0.790015	-5.92824
154	ENSG00000273493.1	ENSG00000273493	lincRNA			InGen	0.384369	1	ENST00000609225.1	0.0581798	-3.25076	0.285457	0.775461	0.961909	-5.01498
5354	ENSG00000168297.15	ENSG00000168297	protein_coding	PXK	54899	InGen	10.9084	14	c("ENST00000302779.9", "ENST00000356151.6", "ENST00000468776.5", "ENST00000383716.7", "ENST00000463280.5", "ENST00000383715.8", "ENST00000484288.5", "ENST00000479241.5", "ENST00000477308.5", "ENST00000491164.1", "ENST00000479134.5", "ENST00000459676.6", "ENST00000495557.5", "ENST00000493474.1")	-0.00273159	6.85111	-0.0756483	0.939742	0.991464	-6.73518
4717	ENSG00000168291.12	ENSG00000168291	protein_coding	PDHB	5162	InGen	5.33591	10	c("ENST00000302746.10", "ENST00000383714.8", "ENST00000469364.5", "ENST00000485460.5", "ENST00000479945.1", "ENST00000474765.1", "ENST00000461692.5", "ENST00000480626.5", "ENST00000482894.5", "ENST00000469827.1")	0.0473942	5.62447	1.88137	0.0607434	0.531295	-4.89334
561	ENSG00000272182.1	ENSG00000272182	antisense			InGen	1.92995	1	ENST00000607214.1	0.0359947	1.1081	0.572409	0.567409	0.903654	-5.63547
462	ENSG00000272360.1	ENSG00000272360	lincRNA			InGen	0.114747	1	ENST00000607592.1	-0.184225	-3.37077	-0.843188	0.399693	0.845139	-4.82139
3068	ENSG00000168301.12	ENSG00000168301	protein_coding	KCTD6	200845	InGen	1.81239	6	c("ENST00000404589.7", "ENST00000490264.1", "ENST00000491093.5", "ENST00000479179.1", "ENST00000355076.6", "ENST00000479470.1")	-0.021303	3.47039	-0.658093	0.510907	0.88693	-6.08127
3859	ENSG00000168306.12	ENSG00000168306	protein_coding	ACOX2	8309	InGen	0.582934	13	c("ENST00000481527.5", "ENST00000467738.1", "ENST00000459701.6", "ENST00000302819.9", "ENST00000460921.1", "ENST00000489472.1", "ENST00000459888.1", "ENST00000466810.5", "ENST00000492530.1", "ENST00000474098.1", "ENST00000475143.5", "ENST00000466689.1", "ENST00000480791.1")	0.0287456	2.12218	0.592714	0.553752	0.899698	-5.82591
367	ENSG00000236722.1	ENSG00000236722	processed_pseudogene			InGen	0.0698044	1	ENST00000412199.1	-0.18788	-4.54336	-0.904722	0.366229	0.830169	-4.73064
5321	ENSG00000168309.16	ENSG00000168309	protein_coding	FAM107A	11170	InGen	62.0821	7	c("ENST00000360997.6", "ENST00000394481.5", "ENST00000464064.5", "ENST00000474531.5", "ENST00000447756.2", "ENST00000465970.1", "ENST00000497310.1")	0.00641157	9.2633	0.114871	0.908612	0.984419	-6.8945
350	ENSG00000243384.1	ENSG00000243384	antisense			InGen	0.0965953	1	ENST00000472513.1	0.532156	-4.17885	2.57578	0.0104069	0.320432	-3.22847
821	ENSG00000244383.1	ENSG00000244383	antisense	FAM3D-AS1	105377108	InGen	0.178307	1	ENST00000464125.1	-0.00335741	-1.93994	-0.0220389	0.982429	0.998428	-5.19531
9455	ENSG00000163689.19	ENSG00000163689	protein_coding	C3orf67	200844	InGen	0.0926685	13	c("ENST00000486145.6", "ENST00000470454.5", "ENST00000484535.5", "ENST00000460459.5", "ENST00000295966.11", "ENST00000482387.5", "ENST00000468415.6", "ENST00000495572.1", "ENST00000472469.5", "ENST00000479931.5", "ENST00000491845.5", "ENST00000471288.1", "ENST00000478363.1")	-0.0100984	0.733787	-0.134286	0.893253	0.981717	-5.70286
2551	ENSG00000242428.5	ENSG00000242428	antisense	C3orf67-AS1	101929238	InGen	0.409438	4	c("ENST00000493123.1", "ENST00000492031.5", "ENST00000463703.5", "ENST00000482372.1")	-0.275591	0.960952	-3.2561	0.00123878	0.136576	-1.03909
681	ENSG00000243295.1	ENSG00000243295	lincRNA			InGen	0.386518	1	ENST00000487624.1	-0.175599	-1.00858	-1.55309	0.121297	0.637583	-4.41169
5439	ENSG00000189283.9	ENSG00000189283	protein_coding	FHIT	2272	InGen	0.869808	8	c("ENST00000476844.5", "ENST00000492590.5", "ENST00000466788.1", "ENST00000468189.5", "ENST00000341848.5", "ENST00000488467.5", "ENST00000490952.1", "ENST00000465330.1")	0.021428	3.27276	0.64948	0.51645	0.888779	-6.04927
66	ENSG00000281426.1	ENSG00000281426	miRNA	MIR548BB	103504735	InGen	0.0712626	1	ENST00000626714.1	-0.00428844	-5.59941	-0.0280353	0.97765	0.998191	-4.86037
495	ENSG00000232407.3	ENSG00000232407	processed_pseudogene			InGen	0.202921	1	ENST00000496953.1	0.115624	-2.47224	0.803429	0.422267	0.857022	-4.92399
590	ENSG00000225673.3	ENSG00000225673	processed_pseudogene			InGen	0.264074	1	ENST00000460282.1	0.0444676	-1.81776	0.363917	0.716137	0.947346	-5.1818
493	ENSG00000244183.1	ENSG00000244183	processed_pseudogene			InGen	0.264334	1	ENST00000483456.1	-0.0089398	-2.06201	-0.0701535	0.944111	0.992338	-5.18207
217	ENSG00000212211.2	ENSG00000212211	snoRNA			InGen	0.110033	1	ENST00000390909.2	0.0981351	-4.40741	0.457406	0.64766	0.927192	-4.88873
14629	ENSG00000144724.19	ENSG00000144724	protein_coding	PTPRG	5793	InGen	3.81176	7	c("ENST00000495879.1", "ENST00000475527.1", "ENST00000295874.14", "ENST00000474889.5", "ENST00000475012.5", "ENST00000485215.5", "ENST00000468576.1")	-0.00380503	6.74985	-0.160172	0.872837	0.979204	-6.71996
652	ENSG00000226360.5	ENSG00000226360	processed_pseudogene	RPL10AP6		InGen	0.998446	1	ENST00000472730.1	0.0871643	0.308237	1.36627	0.172721	0.702191	-4.804
4496	ENSG00000241472.6	ENSG00000241472	processed_transcript	PTPRG-AS1	100506994	InGen	0.264347	10	c("ENST00000469148.1", "ENST00000474795.5", "ENST00000462497.5", "ENST00000475371.5", "ENST00000479018.5", "ENST00000495542.5", "ENST00000466893.5", "ENST00000490916.5", "ENST00000498655.5", "ENST00000479588.1")	-0.106579	1.23151	-1.87459	0.0616739	0.533522	-4.20629
4430	ENSG00000114405.10	ENSG00000114405	protein_coding	C3orf14	57415	InGen	2.77432	7	c("ENST00000462069.5", "ENST00000486169.5", "ENST00000232519.9", "ENST00000465142.5", "ENST00000494481.5", "ENST00000491323.5", "ENST00000542214.2")	-0.0278061	4.56052	-1.15246	0.249911	0.761016	-5.84102
2193	ENSG00000153266.12	ENSG00000153266	protein_coding	FEZF2	55079	InGen	0.461845	3	c("ENST00000486811.5", "ENST00000283268.7", "ENST00000475839.1")	-0.00249833	0.884578	-0.0316708	0.974752	0.997943	-5.72051
14638	ENSG00000163618.17	ENSG00000163618	protein_coding	CADPS	8618	InGen	3.63669	20	c("ENST00000612439.4", "ENST00000383710.8", "ENST00000486172.1", "ENST00000473635.5", "ENST00000357948.7", "ENST00000474560.1", "ENST00000613879.4", "ENST00000283269.13", "ENST00000466621.2", "ENST00000469292.5", "ENST00000462768.1", "ENST00000478408.1", "ENST00000478570.5", "ENST00000463002.2", "ENST00000491424.5", "ENST00000468271.5", "ENST00000478434.4", "ENST00000542833.1", "ENST00000490424.1", "ENST00000490353.2")	0.0369555	6.67994	1.19339	0.233518	0.750307	-6.02315
610	ENSG00000225662.2	ENSG00000225662	processed_pseudogene			InGen	0.107491	1	ENST00000424588.2	0.0659109	-3.25688	0.352183	0.724911	0.950008	-5.01925
296	ENSG00000244632.3	ENSG00000244632	misc_RNA	RN7SL863P		InGen	0.163065	1	ENST00000462370.3	-0.136407	-3.63809	-0.647086	0.517996	0.889387	-4.89084
2745	ENSG00000244342.5	ENSG00000244342	lincRNA	LINC00698	285401	InGen	0.0459281	5	c("ENST00000475886.5", "ENST00000465684.5", "ENST00000465262.5", "ENST00000468072.1", "ENST00000497573.1")	0.346008	-2.24701	1.95455	0.0514238	0.513159	-3.86672
4224	ENSG00000163630.10	ENSG00000163630	protein_coding	SYNPR	132204	InGen	28.699	15	c("ENST00000478456.5", "ENST00000478300.5", "ENST00000450542.6", "ENST00000468110.5", "ENST00000496889.5", "ENST00000460142.6", "ENST00000493532.5", "ENST00000467934.5", "ENST00000295894.9", "ENST00000498449.5", "ENST00000472899.5", "ENST00000479198.5", "ENST00000478744.1", "ENST00000460711.5", "ENST00000465156.1")	0.0360201	7.71287	0.586633	0.557825	0.900535	-6.6297
96	ENSG00000252301.1	ENSG00000252301	rRNA	RNA5SP134		InGen	0.261916	1	ENST00000516492.1	0.141408	-4.37578	0.684184	0.494307	0.881297	-4.82943
3606	ENSG00000224479.6	ENSG00000224479	transcribed_unitary_pseudogene			InGen	0.41927	4	c("ENST00000430831.6", "ENST00000437462.5", "ENST00000436687.1", "ENST00000443346.1")	0.0758441	1.59303	1.31483	0.189421	0.717297	-5.08104
1784	ENSG00000163634.11	ENSG00000163634	protein_coding	THOC7	80145	InGen	8.17293	7	c("ENST00000295899.9", "ENST00000469584.5", "ENST00000473141.5", "ENST00000469153.5", "ENST00000498422.5", "ENST00000464327.2", "ENST00000487570.1")	-0.0165183	4.84022	-0.623143	0.533592	0.893695	-6.34169
9172	ENSG00000163635.17	ENSG00000163635	protein_coding	ATXN7	6314	InGen	2.04759	13	c("ENST00000474513.6", "ENST00000474112.5", "ENST00000295900.10", "ENST00000538065.5", "ENST00000487717.5", "ENST00000484332.1", "ENST00000475897.1", "ENST00000488239.1", "ENST00000466529.1", "ENST00000472569.1", "ENST00000484668.1", "ENST00000477516.1", "ENST00000522345.1")	0.0207423	5.25119	1.08889	0.276945	0.779673	-6.01357
2456	ENSG00000239653.1	ENSG00000239653	antisense	PSMD6-AS2	100507062	InGen	0.413642	1	ENST00000472046.1	0.0244932	0.952577	0.46127	0.644889	0.926511	-5.65659
611	ENSG00000271843.1	ENSG00000271843	lincRNA			InGen	0.671362	1	ENST00000607115.1	0.0250642	-0.294469	0.325615	0.744908	0.954046	-5.45136
9123	ENSG00000163636.10	ENSG00000163636	protein_coding	PSMD6	9861	InGen	1.82496	12	c("ENST00000295901.8", "ENST00000394431.6", "ENST00000467853.5", "ENST00000480205.5", "ENST00000463139.5", "ENST00000476464.5", "ENST00000492933.5", "ENST00000482510.5", "ENST00000497315.5", "ENST00000475036.1", "ENST00000497323.5", "ENST00000478185.1")	0.0134633	5.07768	0.665914	0.5059	0.885148	-6.35288
441	ENSG00000243410.1	ENSG00000243410	antisense			InGen	0.123157	1	ENST00000462717.1	0.0849831	-3.39198	0.423814	0.671959	0.934745	-4.97742
418	ENSG00000272181.1	ENSG00000272181	antisense			InGen	0.121928	1	ENST00000605919.1	0.13907	-3.55286	0.634521	0.526151	0.891407	-4.8921
8726	ENSG00000163637.11	ENSG00000163637	protein_coding	PRICKLE2	166336	InGen	6.25118	4	c("ENST00000295902.10", "ENST00000564377.5", "ENST00000498162.1", "ENST00000569824.1")	0.00115863	6.71701	0.0394295	0.96857	0.996621	-6.72755
10680	ENSG00000163638.13	ENSG00000163638	protein_coding	ADAMTS9	56999	InGen	0.948663	10	c("ENST00000498707.5", "ENST00000477180.1", "ENST00000295903.8", "ENST00000467257.5", "ENST00000481060.2", "ENST00000482490.5", "ENST00000475557.5", "ENST00000459780.1", "ENST00000467119.1", "ENST00000494004.1")	-0.0514385	3.648	-0.43758	0.661958	0.931236	-6.2625
7232	ENSG00000241684.5	ENSG00000241684	antisense	ADAMTS9-AS2		InGen	0.247223	4	c("ENST00000460833.1", "ENST00000485174.5", "ENST00000474768.5", "ENST00000481312.1")	-0.037421	1.72543	-0.550725	0.58217	0.906906	-5.77574
11649	ENSG00000151276.23	ENSG00000151276	protein_coding	MAGI1	9223	InGen	2.53375	18	c("ENST00000330909.12", "ENST00000611645.4", "ENST00000621418.4", "ENST00000402939.6", "ENST00000463103.6", "ENST00000483466.5", "ENST00000460329.6", "ENST00000497477.6", "ENST00000472257.5", "ENST00000480729.1", "ENST00000468159.1", "ENST00000470990.5", "ENST00000494271.1", "ENST00000479287.1", "ENST00000464060.5", "ENST00000476703.1", "ENST00000476403.5", "ENST00000496734.1")	0.0189075	5.8559	0.939158	0.348291	0.82072	-6.22181
450	ENSG00000270059.1	ENSG00000270059	sense_intronic			InGen	0.856776	1	ENST00000602316.1	0.0294904	-0.490286	0.343983	0.731064	0.951479	-5.40635
2567	ENSG00000272610.1	ENSG00000272610	sense_intronic	MAGI1-IT1		InGen	0.137584	1	ENST00000460754.1	-0.0339182	-0.73609	-0.358537	0.720156	0.948942	-5.36919
102	ENSG00000202071.1	ENSG00000202071	misc_RNA			InGen	0.475262	1	ENST00000365201.1	0.00889928	-3.66976	0.0463525	0.963055	0.995867	-5.00517
431	ENSG00000203647.2	ENSG00000203647	processed_pseudogene			InGen	0.243962	1	ENST00000366454.2	0.025296	-2.52237	0.173311	0.862506	0.978624	-5.12733
5850	ENSG00000144741.17	ENSG00000144741	protein_coding	SLC25A26	115286	InGen	1.98334	6	c("ENST00000354883.10", "ENST00000336733.10", "ENST00000464350.6", "ENST00000413054.5", "ENST00000483224.5", "ENST00000484768.1")	0.101657	4.51988	2.62049	0.00915903	0.309564	-3.15662
298	ENSG00000241587.3	ENSG00000241587	misc_RNA	RN7SL482P		InGen	0.286253	1	ENST00000487928.3	-0.329284	-2.68704	-2.02014	0.0441225	0.490956	-3.81171
7032	ENSG00000144749.13	ENSG00000144749	protein_coding	LRIG1	26018	InGen	10.3351	9	c("ENST00000273261.7", "ENST00000383703.3", "ENST00000496559.6", "ENST00000495037.1", "ENST00000491821.1", "ENST00000497721.5", "ENST00000498287.5", "ENST00000475366.5", "ENST00000495671.1")	-0.0245175	7.09756	-0.548414	0.583753	0.907087	-6.61372
4736	ENSG00000163376.11	ENSG00000163376	protein_coding	KBTBD8	84541	InGen	1.0903	5	c("ENST00000484414.5", "ENST00000469661.1", "ENST00000460576.5", "ENST00000417314.2", "ENST00000460784.1")	0.0559622	3.32091	1.12186	0.262682	0.771881	-5.66215
3090	ENSG00000172340.14	ENSG00000172340	protein_coding	SUCLG2	8801	InGen	3.69522	4	c("ENST00000493112.5", "ENST00000460567.5", "ENST00000307227.9", "ENST00000492795.1")	0.0200065	4.47988	0.623051	0.533653	0.893695	-6.29548
3032	ENSG00000241316.6	ENSG00000241316	lincRNA	SUCLG2-AS1	101927111	InGen	0.95144	3	c("ENST00000464420.5", "ENST00000482677.5", "ENST00000496640.2")	0.0187598	2.51189	0.316972	0.751452	0.955516	-6.03483
2933	ENSG00000183662.10	ENSG00000183662	protein_coding	FAM19A1	407738	InGen	0.270419	4	c("ENST00000478136.5", "ENST00000496687.1", "ENST00000491017.1", "ENST00000617084.1")	0.152409	-0.0946547	1.69316	0.0913063	0.589893	-4.32264
627	ENSG00000214552.4	ENSG00000214552	processed_pseudogene	COPS8P2		InGen	0.692877	1	ENST00000473228.1	0.0252432	-0.276842	0.341191	0.733162	0.951923	-5.45273
183	ENSG00000240568.1	ENSG00000240568	processed_pseudogene			InGen	0.0833318	1	ENST00000471084.1	-0.110795	-5.27116	-0.561991	0.574478	0.905087	-4.81341
1320	ENSG00000241506.1	ENSG00000241506	processed_pseudogene	PSMC1P1		InGen	0.338759	1	ENST00000478110.1	0.00575367	-0.214573	0.0841439	0.93299	0.989544	-5.51252
3297	ENSG00000163377.15	ENSG00000163377	protein_coding	FAM19A4	151647	InGen	0.408235	3	c("ENST00000295569.11", "ENST00000495737.1", "ENST00000634242.1")	0.0343606	1.19365	0.421356	0.673751	0.935581	-5.71842
5645	ENSG00000163378.13	ENSG00000163378	protein_coding	EOGT	285203	InGen	1.12946	10	c("ENST00000383701.7", "ENST00000295571.9", "ENST00000615922.1", "ENST00000496647.5", "ENST00000403140.6", "ENST00000540764.5", "ENST00000540955.5", "ENST00000480846.1", "ENST00000424374.5", "ENST00000456376.2")	0.0343632	3.64686	0.87403	0.382695	0.836749	-5.96416
3746	ENSG00000244513.6	ENSG00000244513	antisense			InGen	0.0641848	13	c("ENST00000482368.2", "ENST00000597950.5", "ENST00000598783.5", "ENST00000596523.5", "ENST00000596732.5", "ENST00000596659.5", "ENST00000597366.5", "ENST00000601511.5", "ENST00000599467.5", "ENST00000595925.1", "ENST00000601735.1", "ENST00000596274.1", "ENST00000610844.1")	0.112856	-1.15438	1.02248	0.307251	0.800275	-4.92759
6999	ENSG00000144747.15	ENSG00000144747	protein_coding	TMF1	7110	InGen	4.0724	4	c("ENST00000398559.6", "ENST00000488010.5", "ENST00000489370.1", "ENST00000477872.1")	0.0449886	5.85585	2.47841	0.0136629	0.345408	-3.6545
78	ENSG00000265355.1	ENSG00000265355	miRNA	MIR3136	100422859	InGen	0.953051	1	ENST00000583498.1	0.233491	-2.85182	1.43902	0.15103	0.678933	-4.43846
4106	ENSG00000144744.16	ENSG00000144744	protein_coding	UBA3	9039	InGen	5.66871	13	c("ENST00000415609.6", "ENST00000349511.8", "ENST00000361055.8", "ENST00000461934.5", "ENST00000465627.5", "ENST00000461522.1", "ENST00000630585.1", "ENST00000465108.5", "ENST00000493957.5", "ENST00000466763.5", "ENST00000631029.1", "ENST00000485424.1", "ENST00000464605.1")	0.0193822	5.55523	1.0155	0.310564	0.801739	-6.11574
2522	ENSG00000144746.6	ENSG00000144746	protein_coding	ARL6IP5	10550	InGen	22.7539	5	c("ENST00000273258.3", "ENST00000484921.1", "ENST00000478935.1", "ENST00000470936.1", "ENST00000485444.1")	-0.0147321	6.84717	-0.578688	0.563168	0.902388	-6.57221
4276	ENSG00000163380.15	ENSG00000163380	protein_coding	LMOD3	56203	InGen	0.051078	3	c("ENST00000420581.6", "ENST00000489031.5", "ENST00000475434.1")	-0.159604	-1.27111	-1.36406	0.173416	0.702915	-4.59095
9993	ENSG00000114541.14	ENSG00000114541	protein_coding	FRMD4B	23150	InGen	3.38967	18	c("ENST00000398540.7", "ENST00000478263.5", "ENST00000462512.1", "ENST00000497475.5", "ENST00000489817.1", "ENST00000470070.6", "ENST00000483668.5", "ENST00000487751.1", "ENST00000493880.5", "ENST00000473029.5", "ENST00000460709.5", "ENST00000473188.5", "ENST00000459638.5", "ENST00000462308.1", "ENST00000497880.5", "ENST00000497757.1", "ENST00000493127.1", "ENST00000462888.1")	0.0181291	6.08369	0.536044	0.592265	0.909815	-6.53365
1081	ENSG00000239263.1	ENSG00000239263	processed_pseudogene	RBM43P1		InGen	0.370037	1	ENST00000476891.1	0.0397108	-0.40226	0.443492	0.657681	0.930137	-5.40832
1030	ENSG00000240265.1	ENSG00000240265	processed_pseudogene			InGen	0.589147	1	ENST00000498809.1	-0.108533	0.197145	-1.61203	0.107847	0.619362	-4.47736
7193	ENSG00000187098.14	ENSG00000187098	protein_coding	MITF	4286	InGen	1.30964	17	c("ENST00000352241.8", "ENST00000448226.6", "ENST00000461511.1", "ENST00000495741.1", "ENST00000429090.5", "ENST00000433517.5", "ENST00000472437.5", "ENST00000457080.5", "ENST00000328528.10", "ENST00000314589.9", "ENST00000451708.5", "ENST00000314557.10", "ENST00000394351.7", "ENST00000478490.5", "ENST00000394348.2", "ENST00000531774.1", "ENST00000461014.1")	0.00977568	4.26212	0.314767	0.753124	0.955671	-6.3994
2088	ENSG00000240405.5	ENSG00000240405	lincRNA	SAMMSON	101927152	InGen	0.199347	2	c("ENST00000488861.5", "ENST00000483525.1")	0.188404	-0.492461	1.09708	0.273354	0.776461	-4.9738
272	ENSG00000242728.1	ENSG00000242728	processed_pseudogene	UQCRHP4		InGen	0.0901693	1	ENST00000471686.1	0.144177	-4.45662	0.628531	0.530062	0.893316	-4.84081
778	ENSG00000242120.3	ENSG00000242120	protein_coding			InGen	0.603061	1	ENST00000567252.1	0.33437	-0.306952	2.83164	0.00489606	0.237878	-2.18023
13628	ENSG00000114861.18	ENSG00000114861	protein_coding	FOXP1	27086	InGen	5.83285	23	c("ENST00000318789.8", "ENST00000614176.4", "ENST00000615603.4", "ENST00000475937.5", "ENST00000460805.5", "ENST00000497355.5", "ENST00000491238.5", "ENST00000327590.8", "ENST00000498215.5", "ENST00000493089.5", "ENST00000484350.5", "ENST00000468577.5", "ENST00000614183.1", "ENST00000485326.6", "ENST00000472382.5", "ENST00000497553.2", "ENST00000610810.4", "ENST00000622151.4", "ENST00000318779.7", "ENST00000470112.1", "ENST00000493010.2", "ENST00000498154.5", "ENST00000471386.2")	0.0233073	7.31774	0.946193	0.344696	0.81916	-6.33208
449	ENSG00000277539.1	ENSG00000277539	sense_intronic			InGen	1.37996	1	ENST00000620572.1	0.0823922	0.144612	1.20592	0.228657	0.746828	-4.97167
120	ENSG00000221264.1	ENSG00000221264	miRNA	MIR1284	100302112	InGen	0.877518	1	ENST00000408337.1	0.122598	-2.42981	0.854242	0.393549	0.842436	-4.90406
3539	ENSG00000242094.1	ENSG00000242094	sense_intronic	FOXP1-IT1		InGen	0.824357	1	ENST00000498714.1	-0.071597	2.48035	-1.623	0.10548	0.615532	-4.8358
820	ENSG00000277855.1	ENSG00000277855	antisense			InGen	0.523286	1	ENST00000613067.1	0.02785	-0.218655	0.313249	0.754276	0.955785	-5.46409
2467	ENSG00000270562.1	ENSG00000270562	lincRNA			InGen	0.722326	1	ENST00000604491.1	-0.0541891	1.7858	-0.925707	0.35523	0.824	-5.52642
10779	ENSG00000163412.12	ENSG00000163412	protein_coding	EIF4E3	317649	InGen	5.46578	10	c("ENST00000425534.7", "ENST00000448225.5", "ENST00000389826.7", "ENST00000295612.7", "ENST00000481525.5", "ENST00000468147.5", "ENST00000421769.6", "ENST00000497838.5", "ENST00000496214.6", "ENST00000469524.1")	-0.00982407	6.87702	-0.413446	0.67953	0.937379	-6.65433
2447	ENSG00000170837.2	ENSG00000170837	protein_coding	GPR27	2850	InGen	7.07595	1	ENST00000304411.2	-0.0428814	5.09778	-1.30345	0.19327	0.720306	-5.73616
1612	ENSG00000163421.8	ENSG00000163421	protein_coding	PROK2	60675	InGen	0.114035	2	c("ENST00000353065.7", "ENST00000295619.3")	-0.021243	-2.04551	-0.112369	0.910595	0.984843	-5.21548
4878	ENSG00000241163.7	ENSG00000241163	lincRNA	LINC00877	285286	InGen	0.31617	10	c("ENST00000468646.6", "ENST00000470712.1", "ENST00000498432.5", "ENST00000469218.5", "ENST00000481148.5", "ENST00000464271.1", "ENST00000608654.5", "ENST00000626474.2", "ENST00000462492.5", "ENST00000488545.1")	-0.0832323	1.49603	-0.910449	0.363206	0.828425	-5.47451
306	ENSG00000276471.1	ENSG00000276471	lincRNA			InGen	0.164924	1	ENST00000618391.1	0.0994313	-3.92028	0.404428	0.686143	0.939601	-4.93864
2933	ENSG00000243083.5	ENSG00000243083	lincRNA	LINC00870	201617	InGen	0.234925	3	c("ENST00000473713.5", "ENST00000469178.5", "ENST00000485404.1")	-0.384939	0.373741	-4.03608	6.66595e-05	0.0354759	1.32003
532	ENSG00000272774.1	ENSG00000272774	lincRNA			InGen	0.142553	1	ENST00000608390.1	-0.445825	-2.83658	-2.49455	0.0130675	0.340802	-3.16915
947	ENSG00000242618.1	ENSG00000242618	lincRNA			InGen	0.270604	1	ENST00000491567.1	-0.0511992	-1.15627	-0.430321	0.667225	0.933271	-5.27268
7512	ENSG00000163602.9	ENSG00000163602	protein_coding	RYBP	23429	InGen	4.00669	1	ENST00000477973.2	-0.0172321	5.91269	-0.642969	0.520661	0.890875	-6.45588
5841	ENSG00000144736.13	ENSG00000144736	protein_coding	SHQ1	55164	InGen	1.10254	8	c("ENST00000468371.5", "ENST00000444040.6", "ENST00000325599.12", "ENST00000463369.5", "ENST00000475558.5", "ENST00000468347.1", "ENST00000482785.1", "ENST00000471526.1")	-0.00713375	3.70276	-0.27791	0.781244	0.962916	-6.29948
3667	ENSG00000172986.12	ENSG00000172986	protein_coding	GXYLT2	727936	InGen	1.42983	3	c("ENST00000389617.8", "ENST00000498315.1", "ENST00000491839.1")	-0.00454835	3.40176	-0.128282	0.897999	0.98229	-6.27087
550	ENSG00000242960.1	ENSG00000242960	processed_pseudogene	FTH1P23		InGen	0.382687	1	ENST00000492727.1	0.0617504	-1.3089	0.60904	0.542889	0.897217	-5.16169
5964	ENSG00000163605.14	ENSG00000163605	protein_coding	PPP4R2	151987	InGen	5.75959	7	c("ENST00000356692.9", "ENST00000482242.5", "ENST00000470976.1", "ENST00000488810.5", "ENST00000495566.1", "ENST00000476505.2", "ENST00000460360.1")	0.0582811	6.09938	2.35712	0.0189616	0.39076	-3.95816
66	ENSG00000238959.1	ENSG00000238959	snRNA	RNU7-19P		InGen	0.411515	1	ENST00000459135.1	0.117788	-4.17893	0.556141	0.578466	0.905896	-4.87599
1679	ENSG00000255423.1	ENSG00000255423	protein_coding	EBLN2	55096	InGen	0.552869	1	ENST00000533473.1	0.0598766	0.809836	1.12824	0.259984	0.768968	-5.16075
191	ENSG00000223247.1	ENSG00000223247	snRNA	RNU2-64P		InGen	0.287951	1	ENST00000411315.1	0.256666	-4.579	0.819142	0.413257	0.851708	-4.76428
6136	ENSG00000121440.14	ENSG00000121440	protein_coding	PDZRN3	23024	InGen	0.930848	12	c("ENST00000494559.5", "ENST00000263666.8", "ENST00000462146.6", "ENST00000466780.5", "ENST00000479530.5", "ENST00000492909.1", "ENST00000478209.1", "ENST00000466348.5", "ENST00000484487.1", "ENST00000477434.5", "ENST00000498048.1", "ENST00000308537.4")	0.0424423	3.35696	0.998187	0.318871	0.805976	-5.78786
63	ENSG00000239119.1	ENSG00000239119	snRNA	RNU7-119P		InGen	0.793902	1	ENST00000459279.1	-0.10024	-3.72013	-0.496108	0.620126	0.919001	-4.92825
5109	ENSG00000113805.8	ENSG00000113805	protein_coding	CNTN3	5067	InGen	1.58188	2	c("ENST00000263665.6", "ENST00000477856.1")	-0.0205839	3.89214	-0.284333	0.776322	0.961966	-6.352
74	ENSG00000266780.1	ENSG00000266780	miRNA	MIR4444-2	100846999	InGen	0.0759615	1	ENST00000584390.1	-0.285614	-5.51159	-1.78416	0.075256	0.560679	-4.2039
1006	ENSG00000213300.5	ENSG00000213300	processed_pseudogene	HNRNPA3P6		InGen	0.671283	1	ENST00000472163.1	-0.0655401	0.423448	-1.01425	0.311157	0.801854	-5.18364
988	ENSG00000179799.8	ENSG00000179799	unprocessed_pseudogene	OR7E22P		InGen	0.0762177	1	ENST00000478335.1	0.31189	-2.93113	1.56418	0.11867	0.632789	-4.32225
369	ENSG00000244699.1	ENSG00000244699	unprocessed_pseudogene			InGen	0.273891	1	ENST00000493276.1	0.042737	-2.51064	0.274808	0.783624	0.963228	-5.1054
133	ENSG00000242953.1	ENSG00000242953	processed_pseudogene			InGen	0.378358	1	ENST00000487255.1	0.0636229	-3.47848	0.288324	0.773268	0.961529	-4.9903
758	ENSG00000238278.3	ENSG00000238278	unprocessed_pseudogene	ALG1L6P		InGen	0.0893328	1	ENST00000515248.1	-0.125873	-3.14263	-0.598055	0.550186	0.898364	-4.93217
3626	ENSG00000244026.6	ENSG00000244026	transcribed_unprocessed_pseudogene	FAM86DP	692099	InGen	0.928966	7	c("ENST00000497543.5", "ENST00000484945.5", "ENST00000459803.5", "ENST00000478666.5", "ENST00000489609.5", "ENST00000477247.6", "ENST00000491583.1")	-0.00401421	2.71594	-0.0436406	0.965215	0.99605	-6.12499
1862	ENSG00000272690.5	ENSG00000272690	lincRNA			InGen	0.674008	3	c("ENST00000608169.5", "ENST00000608707.1", "ENST00000610109.1")	0.0390622	1.28653	0.417715	0.676409	0.9359	-5.73814
943	ENSG00000239959.1	ENSG00000239959	unprocessed_pseudogene	ENPP7P2		InGen	0.0638364	1	ENST00000462675.1	-0.131036	-3.34183	-0.619531	0.535966	0.895048	-4.91258
210	ENSG00000243794.1	ENSG00000243794	processed_pseudogene	SNRPCP10		InGen	0.119257	1	ENST00000481033.1	0.304931	-4.59846	1.22482	0.22146	0.743876	-4.56335
201	ENSG00000272710.1	ENSG00000272710	lincRNA			InGen	0.0851867	1	ENST00000608389.1	0.152708	-4.8906	0.711594	0.477186	0.873692	-4.78656
687	ENSG00000172971.7	ENSG00000172971	unprocessed_pseudogene	UNC93B3		InGen	0.0648077	1	ENST00000308076.7	-0.0197569	-3.78162	-0.0871993	0.930562	0.989526	-4.98698
468	ENSG00000243422.1	ENSG00000243422	processed_pseudogene	RPL23AP49		InGen	1.25931	1	ENST00000492925.1	0.00270937	0.183669	0.0274247	0.978137	0.99823	-5.58667
1213	ENSG00000241532.1	ENSG00000241532	processed_pseudogene	AGGF1P3		InGen	0.217851	1	ENST00000493675.1	0.00878358	-1.27798	0.0550395	0.956138	0.994909	-5.33407
3181	ENSG00000242516.1	ENSG00000242516	lincRNA	LINC00960	401074	InGen	0.0922095	2	c("ENST00000463183.1", "ENST00000492922.1")	0.06701	-1.53311	0.198162	0.843032	0.975026	-5.25824
6871	ENSG00000227124.8	ENSG00000227124	protein_coding	ZNF717	100131827	InGen	1.92673	5	c("ENST00000491507.1", "ENST00000477374.5", "ENST00000478296.5", "ENST00000468296.5", "ENST00000471541.2")	-0.0374575	4.74326	-1.59851	0.110823	0.621374	-5.27743
16663	ENSG00000185008.17	ENSG00000185008	protein_coding	ROBO2	6092	InGen	4.23643	13	c("ENST00000487694.7", "ENST00000602589.5", "ENST00000475034.1", "ENST00000461745.5", "ENST00000332191.12", "ENST00000473767.5", "ENST00000614793.4", "ENST00000490991.5", "ENST00000471893.1", "ENST00000469233.1", "ENST00000475334.1", "ENST00000470802.1", "ENST00000490534.1")	0.0085151	7.06272	0.249461	0.803149	0.967145	-6.72239
1411	ENSG00000240809.1	ENSG00000240809	processed_pseudogene			InGen	1.35197	1	ENST00000476047.1	-0.00849524	1.73663	-0.134796	0.89285	0.981717	-5.91785
107	ENSG00000199520.1	ENSG00000199520	snRNA	RNU6-386P		InGen	0.237871	1	ENST00000362650.1	0.17184	-4.4685	0.767857	0.443085	0.863835	-4.78659
10875	ENSG00000169855.19	ENSG00000169855	protein_coding	ROBO1	6091	InGen	5.48528	13	c("ENST00000618833.4", "ENST00000464233.5", "ENST00000436010.6", "ENST00000618846.4", "ENST00000495273.5", "ENST00000467549.5", "ENST00000466906.1", "ENST00000498428.5", "ENST00000472273.1", "ENST00000484514.1", "ENST00000495961.1", "ENST00000488735.1", "ENST00000492990.1")	-0.0110969	6.84739	-0.474043	0.635762	0.923783	-6.62809
284	ENSG00000240964.3	ENSG00000240964	misc_RNA	RN7SL751P		InGen	0.828216	1	ENST00000473281.3	0.0258528	-1.1698	0.260597	0.794555	0.965842	-5.3133
5171	ENSG00000114480.12	ENSG00000114480	protein_coding	GBE1	2632	InGen	1.32995	6	c("ENST00000429644.6", "ENST00000489715.1", "ENST00000484687.1", "ENST00000498468.1", "ENST00000486920.1", "ENST00000477426.1")	-0.0568745	3.75567	-1.83453	0.0674162	0.544661	-4.72261
568	ENSG00000241319.1	ENSG00000241319	processed_pseudogene	SETP6		InGen	0.063675	1	ENST00000479329.1	-0.0944235	-4.06775	-0.443726	0.657512	0.930053	-4.91519
1507	ENSG00000241095.1	ENSG00000241095	processed_pseudogene	CYP51A1P1		InGen	0.0995226	1	ENST00000492267.1	0.0189417	-1.84801	0.16403	0.869801	0.978951	-5.21221
9990	ENSG00000175161.13	ENSG00000175161	protein_coding	CADM2	253559	InGen	16.4027	5	c("ENST00000383699.7", "ENST00000473523.1", "ENST00000485126.1", "ENST00000407528.6", "ENST00000405615.2")	0.0656284	8.33541	2.26898	0.0238714	0.414265	-4.30768
83	ENSG00000264084.1	ENSG00000264084	miRNA	MIR5688	100847077	InGen	0.692115	1	ENST00000580619.1	-0.105383	-3.28249	-0.559633	0.576084	0.905196	-4.9407
2267	ENSG00000243915.1	ENSG00000243915	processed_pseudogene	THAP12P2		InGen	0.554641	1	ENST00000489193.1	0.114372	1.19824	2.3364	0.0200285	0.3982	-3.33439
12714	ENSG00000206538.8	ENSG00000206538	protein_coding	VGLL3	389136	InGen	0.408194	4	c("ENST00000637106.1", "ENST00000398399.6", "ENST00000383698.3", "ENST00000494229.1")	-0.050139	3.30398	-0.611327	0.541376	0.896741	-6.10022
5011	ENSG00000281392.1	ENSG00000281392	lincRNA	LINC00506	100846978	InGen	0.327984	4	c("ENST00000629052.1", "ENST00000629295.1", "ENST00000628435.1", "ENST00000630120.1")	-0.200221	1.71118	-3.79158	0.000175981	0.0564129	0.635932
3106	ENSG00000083937.8	ENSG00000083937	protein_coding	CHMP2B	25978	InGen	7.94749	5	c("ENST00000471660.5", "ENST00000263780.8", "ENST00000494980.5", "ENST00000472024.2", "ENST00000466696.1")	0.0246729	5.60256	1.00871	0.313804	0.803707	-6.12673
126	ENSG00000221059.1	ENSG00000221059	snRNA	RNU6ATAC6P		InGen	0.0612902	1	ENST00000408132.1	-0.0288399	-5.44769	-0.17098	0.864338	0.978836	-4.86411
3140	ENSG00000179097.5	ENSG00000179097	protein_coding	HTR1F	3355	InGen	0.241914	1	ENST00000319595.5	0.100286	0.557645	1.52542	0.128048	0.646587	-4.64065
6490	ENSG00000163320.10	ENSG00000163320	protein_coding	CGGBP1	8545	InGen	7.14184	6	c("ENST00000309534.10", "ENST00000398392.2", "ENST00000482016.5", "ENST00000462901.5", "ENST00000467332.1", "ENST00000474441.1")	0.00740848	6.53206	0.372348	0.709857	0.945352	-6.64445
6786	ENSG00000175105.6	ENSG00000175105	protein_coding	ZNF654	55279	InGen	2.3134	4	c("ENST00000473136.4", "ENST00000636215.1", "ENST00000623596.1", "ENST00000309495.6")	-0.00478848	4.99149	-0.23079	0.817611	0.969878	-6.53545
561	ENSG00000241535.1	ENSG00000241535	processed_pseudogene	CBX5P1		InGen	0.117098	1	ENST00000468470.1	-0.193524	-3.11546	-1.08248	0.279776	0.78163	-4.6982
3478	ENSG00000179021.9	ENSG00000179021	protein_coding	C3orf38	285237	InGen	3.91461	4	c("ENST00000318887.7", "ENST00000486971.1", "ENST00000464919.1", "ENST00000485219.1")	-0.0214211	4.79092	-1.10173	0.271328	0.776461	-5.93542
6674	ENSG00000044524.10	ENSG00000044524	protein_coding	EPHA3	2042	InGen	0.782883	3	c("ENST00000336596.6", "ENST00000452448.6", "ENST00000494014.1")	-0.0344515	3.31902	-0.699739	0.484551	0.877177	-6.01713
838	ENSG00000283544.1	ENSG00000283544	unprocessed_pseudogene			InGen	0.238053	1	ENST00000637477.1	0.145129	-1.46185	1.00565	0.315271	0.804396	-4.90192
4429	ENSG00000184500.14	ENSG00000184500	protein_coding	PROS1	5627	InGen	1.46178	5	c("ENST00000394236.7", "ENST00000407433.5", "ENST00000348974.4", "ENST00000472684.1", "ENST00000488658.1")	-0.0381081	3.65357	-0.933768	0.351061	0.822005	-5.9215
4154	ENSG00000169379.15	ENSG00000169379	protein_coding	ARL13B	200894	InGen	2.04319	10	c("ENST00000535334.5", "ENST00000478400.3", "ENST00000303097.11", "ENST00000394222.7", "ENST00000471138.5", "ENST00000460371.5", "ENST00000335438.7", "ENST00000486562.1", "ENST00000475206.2", "ENST00000492165.2")	0.0367578	4.09162	1.40755	0.160143	0.690852	-5.45717
4659	ENSG00000178700.7	ENSG00000178700	protein_coding	DHFRL1	200895	InGen	1.8846	6	c("ENST00000481631.1", "ENST00000314636.2", "ENST00000394221.2", "ENST00000461173.5", "ENST00000619045.1", "ENST00000496983.1")	0.000846351	4.14518	0.0265921	0.9788	0.998371	-6.43009
5635	ENSG00000178694.9	ENSG00000178694	protein_coding	NSUN3	63899	InGen	1.51317	8	c("ENST00000314622.8", "ENST00000477077.1", "ENST00000483378.1", "ENST00000476588.5", "ENST00000485793.5", "ENST00000461625.1", "ENST00000468555.1", "ENST00000494128.1")	0.0227604	4.12099	0.867933	0.38602	0.839193	-6.06045
855	ENSG00000178660.6	ENSG00000178660	processed_pseudogene	ARMC10P1		InGen	0.148886	1	ENST00000313754.4	0.0240347	-2.16363	0.175957	0.860428	0.978624	-5.16992
1386	ENSG00000243547.1	ENSG00000243547	processed_pseudogene	HNRNPKP4		InGen	0.806074	1	ENST00000485383.1	-0.0465385	1.16626	-1.02246	0.307264	0.800275	-5.31949
1049	ENSG00000269028.3	ENSG00000269028	protein_coding	MTRNR2L12	100462981	InGen	6.51682	1	ENST00000600213.3	0.189593	2.80564	1.10593	0.269509	0.775461	-5.60049
6291	ENSG00000080224.17	ENSG00000080224	protein_coding	EPHA6	285220	InGen	5.64885	9	c("ENST00000470610.6", "ENST00000389672.9", "ENST00000506569.1", "ENST00000503760.5", "ENST00000477384.6", "ENST00000514100.5", "ENST00000508345.5", "ENST00000502694.1", "ENST00000506349.1")	0.0508493	6.16254	1.5067	0.13278	0.655174	-5.56578
2010	ENSG00000261292.2	ENSG00000261292	lincRNA			InGen	3.2193	1	ENST00000562191.2	0.0458313	3.64712	0.965642	0.334884	0.81536	-5.88045
4574	ENSG00000113966.9	ENSG00000113966	protein_coding	ARL6	84100	InGen	4.37309	9	c("ENST00000335979.6", "ENST00000394206.5", "ENST00000493990.5", "ENST00000463745.5", "ENST00000462412.2", "ENST00000496713.1", "ENST00000631834.1", "ENST00000476753.1", "ENST00000494363.1")	0.0505973	5.25621	2.1946	0.0288425	0.435615	-4.23164
10929	ENSG00000080200.9	ENSG00000080200	protein_coding	CRYBG3	131544	InGen	6.1396	3	c("ENST00000389622.6", "ENST00000495403.1", "ENST00000485253.1")	-0.0574296	7.10982	-1.70471	0.0891278	0.588612	-5.32993
6880	ENSG00000170854.17	ENSG00000170854	protein_coding	MINA	84864	InGen	2.1531	9	c("ENST00000333396.11", "ENST00000394198.6", "ENST00000506682.5", "ENST00000360258.8", "ENST00000503517.1", "ENST00000503097.1", "ENST00000514314.5", "ENST00000507612.1", "ENST00000506099.1")	-0.0161863	4.91869	-0.697089	0.486205	0.87755	-6.31117
5217	ENSG00000080822.16	ENSG00000080822	protein_coding	CLDND1	56650	InGen	27.928	31	c("ENST00000502288.5", "ENST00000507874.5", "ENST00000341181.10", "ENST00000394180.6", "ENST00000506885.5", "ENST00000503004.5", "ENST00000394185.6", "ENST00000394181.6", "ENST00000513873.1", "ENST00000510545.5", "ENST00000511081.5", "ENST00000513287.5", "ENST00000506927.1", "ENST00000511667.5", "ENST00000513452.5", "ENST00000502299.5", "ENST00000512147.5", "ENST00000508902.5", "ENST00000510541.5", "ENST00000508503.5", "ENST00000514537.5", "ENST00000507411.5", "ENST00000515620.5", "ENST00000507944.5", "ENST00000508659.5", "ENST00000503621.5", "ENST00000503799.5", "ENST00000508071.1", "ENST00000513988.1", "ENST00000502980.1", "ENST00000506575.1")	0.0863949	8.11268	1.48373	0.138771	0.661425	-5.7387
3666	ENSG00000080819.6	ENSG00000080819	protein_coding	CPOX	1371	InGen	4.52357	5	c("ENST00000512905.5", "ENST00000264193.2", "ENST00000510489.1", "ENST00000513674.1", "ENST00000515041.1")	0.0461598	5.07136	1.26212	0.207738	0.734485	-5.78561
214	ENSG00000250562.1	ENSG00000250562	processed_pseudogene	RPL38P4		InGen	0.113054	1	ENST00000502376.1	0.0196997	-4.58812	0.0881007	0.929846	0.989277	-4.93196
2769	ENSG00000244153.1	ENSG00000244153	processed_pseudogene	WWP1P1		InGen	0.088103	1	ENST00000466609.1	-0.045538	-1.07146	-0.509653	0.610613	0.915582	-5.24427
843	ENSG00000239445.5	ENSG00000239445	antisense	ST3GAL6-AS1	100874207	InGen	0.54985	3	c("ENST00000488132.5", "ENST00000475816.5", "ENST00000461931.1")	-0.0756734	-0.163041	-0.658299	0.510774	0.88693	-5.31362
6288	ENSG00000064225.12	ENSG00000064225	protein_coding	ST3GAL6	10402	InGen	1.12772	28	c("ENST00000489112.5", "ENST00000265261.10", "ENST00000483910.5", "ENST00000460774.5", "ENST00000469105.5", "ENST00000466482.5", "ENST00000462152.5", "ENST00000486249.5", "ENST00000497008.5", "ENST00000486334.6", "ENST00000394162.5", "ENST00000613264.4", "ENST00000480133.1", "ENST00000497621.5", "ENST00000465004.1", "ENST00000476833.5", "ENST00000468553.5", "ENST00000490684.1", "ENST00000485391.5", "ENST00000495376.5", "ENST00000492254.5", "ENST00000477574.5", "ENST00000485145.1", "ENST00000474595.1", "ENST00000477899.5", "ENST00000493953.1", "ENST00000491912.1", "ENST00000495502.1")	-0.017246	3.86131	-0.364305	0.715848	0.947182	-6.2992
1006	ENSG00000249274.1	ENSG00000249274	processed_pseudogene	PDLIM1P4		InGen	0.260535	1	ENST00000504327.1	-0.0110166	-0.976316	-0.100208	0.920236	0.986614	-5.3538
11274	ENSG00000057019.15	ENSG00000057019	protein_coding	DCBLD2	131566	InGen	0.98547	10	c("ENST00000326840.10", "ENST00000326857.9", "ENST00000496736.1", "ENST00000494614.5", "ENST00000479144.5", "ENST00000470393.1", "ENST00000460008.1", "ENST00000469648.5", "ENST00000486004.1", "ENST00000449482.1")	0.0376403	4.48249	1.14514	0.252926	0.76309	-5.84375
107	ENSG00000206712.1	ENSG00000206712	snRNA	RNU6-26P		InGen	1.30644	1	ENST00000383985.1	0.0181796	-2.09923	0.123605	0.901698	0.982825	-5.18494
395	ENSG00000239462.1	ENSG00000239462	antisense			InGen	0.132366	1	ENST00000474798.1	0.0848815	-3.39843	0.428242	0.668736	0.934026	-4.96884
106	ENSG00000207331.1	ENSG00000207331	snRNA	RNU6-1263P		InGen	0.0976165	1	ENST00000384601.1	-0.408744	-5.12179	-2.06365	0.0397804	0.475377	-3.95261
9408	ENSG00000144810.15	ENSG00000144810	protein_coding	COL8A1	1295	InGen	0.200975	8	c("ENST00000463753.5", "ENST00000483969.5", "ENST00000474648.5", "ENST00000452013.5", "ENST00000261037.7", "ENST00000273342.8", "ENST00000621757.1", "ENST00000462604.1")	0.146446	1.31995	0.924217	0.356004	0.824522	-5.5023
3360	ENSG00000273374.1	ENSG00000273374	lincRNA			InGen	0.093125	1	ENST00000608028.1	-0.174548	-0.717887	-1.81138	0.0709302	0.549937	-4.09427
7210	ENSG00000184220.11	ENSG00000184220	protein_coding	CMSS1	84319	InGen	1.52472	9	c("ENST00000421999.7", "ENST00000463526.1", "ENST00000491299.5", "ENST00000496116.1", "ENST00000489081.5", "ENST00000478909.5", "ENST00000497345.1", "ENST00000479555.1", "ENST00000494412.1")	0.0135512	4.44206	0.617477	0.537318	0.895514	-6.2898
5903	ENSG00000168386.18	ENSG00000168386	protein_coding	FILIP1L	11259	InGen	0.306113	10	c("ENST00000476723.1", "ENST00000477258.1", "ENST00000354552.7", "ENST00000487087.5", "ENST00000471562.1", "ENST00000383694.3", "ENST00000331335.9", "ENST00000495625.2", "ENST00000398326.2", "ENST00000468533.1")	0.104813	1.70037	1.20683	0.228303	0.746664	-5.2515
5168	ENSG00000036054.12	ENSG00000036054	protein_coding	TBC1D23	55773	InGen	3.57165	9	c("ENST00000485687.5", "ENST00000344949.9", "ENST00000394144.8", "ENST00000486274.5", "ENST00000471098.1", "ENST00000475134.1", "ENST00000484231.1", "ENST00000496167.1", "ENST00000471273.1")	0.0327002	5.22295	1.81578	0.0702505	0.549711	-4.9721
9264	ENSG00000114021.11	ENSG00000114021	protein_coding	NIT2	56954	InGen	1.1601	7	c("ENST00000394140.8", "ENST00000465368.5", "ENST00000478856.5", "ENST00000480073.5", "ENST00000460317.1", "ENST00000497785.1", "ENST00000472392.1")	0.027855	4.43501	0.959311	0.338058	0.816503	-6.02704
5387	ENSG00000154174.7	ENSG00000154174	protein_coding	TOMM70	9868	InGen	31.4222	3	c("ENST00000284320.5", "ENST00000483945.1", "ENST00000492171.1")	-0.0489256	8.29659	-1.43708	0.151578	0.679245	-5.81659
2249	ENSG00000206535.7	ENSG00000206535	protein_coding	LNP1	348801	InGen	3.71434	3	c("ENST00000383693.7", "ENST00000466996.5", "ENST00000489752.1")	-0.00671938	3.96952	-0.163532	0.870193	0.978968	-6.38386
6005	ENSG00000181458.10	ENSG00000181458	protein_coding	TMEM45A	55076	InGen	0.862665	7	c("ENST00000323523.8", "ENST00000403410.5", "ENST00000449609.1", "ENST00000462884.1", "ENST00000485260.1", "ENST00000489060.1", "ENST00000488904.1")	-0.0866906	3.31325	-1.78742	0.0747264	0.558832	-4.7273
4994	ENSG00000114354.13	ENSG00000114354	protein_coding	TFG	10342	InGen	4.02265	10	c("ENST00000620299.4", "ENST00000418917.6", "ENST00000490574.5", "ENST00000240851.8", "ENST00000479672.5", "ENST00000476228.5", "ENST00000463568.5", "ENST00000487505.5", "ENST00000615993.1", "ENST00000481203.1")	0.000661307	5.34931	0.0365147	0.970893	0.996949	-6.6033
10978	ENSG00000154175.16	ENSG00000154175	protein_coding	ABI3BP	25890	InGen	0.810131	29	c("ENST00000471714.5", "ENST00000470336.5", "ENST00000284322.9", "ENST00000495591.5", "ENST00000487012.5", "ENST00000497021.1", "ENST00000486770.5", "ENST00000469764.1", "ENST00000497395.5", "ENST00000471901.5", "ENST00000527943.5", "ENST00000482765.5", "ENST00000478235.5", "ENST00000466947.5", "ENST00000533795.5", "ENST00000528305.5", "ENST00000495063.5", "ENST00000528490.5", "ENST00000487249.1", "ENST00000534413.5", "ENST00000534256.5", "ENST00000533855.5", "ENST00000459682.1", "ENST00000483129.5", "ENST00000475896.5", "ENST00000527258.5", "ENST00000530539.1", "ENST00000530236.5", "ENST00000532144.1")	-0.080211	3.9995	-0.900055	0.368704	0.831423	-6.01388
8337	ENSG00000081148.11	ENSG00000081148	protein_coding	IMPG2	50939	InGen	0.202526	1	ENST00000193391.7	-0.0127886	1.69992	-0.233253	0.8157	0.969651	-5.86914
6396	ENSG00000138468.15	ENSG00000138468	protein_coding	SENP7	57337	InGen	2.94194	8	c("ENST00000394095.6", "ENST00000394091.5", "ENST00000394094.6", "ENST00000314261.11", "ENST00000394085.7", "ENST00000348610.3", "ENST00000460107.1", "ENST00000366089.2")	0.0348043	5.22789	1.47921	0.139975	0.663151	-5.5183
492	ENSG00000282978.1	ENSG00000282978	processed_pseudogene			InGen	0.713919	1	ENST00000635481.1	-0.0796943	-0.583922	-0.98224	0.326653	0.810853	-5.04621
1888	ENSG00000174173.6	ENSG00000174173	protein_coding	TRMT10C	54931	InGen	3.14181	2	c("ENST00000309922.6", "ENST00000495642.1")	0.0249341	3.54101	0.997567	0.319172	0.805976	-5.82859
3102	ENSG00000081154.11	ENSG00000081154	protein_coding	PCNP	57092	InGen	20.9867	8	c("ENST00000265260.7", "ENST00000498274.5", "ENST00000460231.5", "ENST00000469941.5", "ENST00000627393.1", "ENST00000486406.5", "ENST00000470490.1", "ENST00000465366.1")	0.00845405	7.0253	0.489995	0.624441	0.920355	-6.63261
459	ENSG00000242299.1	ENSG00000242299	processed_pseudogene			InGen	2.41194	1	ENST00000496294.1	-0.0398413	1.01429	-0.622484	0.534025	0.8938	-5.58221
103	ENSG00000252348.1	ENSG00000252348	snRNA	RNU6-1256P		InGen	0.0444003	1	ENST00000516539.1	-0.0795035	-5.55465	-0.514942	0.606916	0.913688	-4.8084
7416	ENSG00000066422.4	ENSG00000066422	protein_coding	ZBTB11	27107	InGen	4.79785	3	c("ENST00000312938.4", "ENST00000471673.1", "ENST00000461821.1")	0.0180326	6.1798	0.814327	0.416006	0.853	-6.35655
105	ENSG00000201121.1	ENSG00000201121	misc_RNA	RNY1P12		InGen	0.496042	1	ENST00000364251.1	0.300945	-3.393	1.63655	0.102614	0.61198	-4.25551
2743	ENSG00000256628.3	ENSG00000256628	antisense	ZBTB11-AS1	100009676	InGen	0.418198	1	ENST00000609682.1	0.0347607	1.19501	0.749612	0.453987	0.86663	-5.53626
2682	ENSG00000114391.12	ENSG00000114391	protein_coding	RPL24	6152	InGen	28.6284	6	c("ENST00000464595.1", "ENST00000394077.7", "ENST00000495401.5", "ENST00000488288.1", "ENST00000469605.1", "ENST00000470961.1")	-0.0283163	7.23226	-1.54965	0.122121	0.638759	-5.5811
720	ENSG00000244119.1	ENSG00000244119	processed_pseudogene	PDCL3P4		InGen	1.0279	1	ENST00000489621.1	-0.121303	0.437699	-1.27673	0.202536	0.728565	-4.92689
9550	ENSG00000182504.10	ENSG00000182504	protein_coding	CEP97	79598	InGen	4.0645	6	c("ENST00000341893.7", "ENST00000489172.5", "ENST00000494050.5", "ENST00000465011.1", "ENST00000467655.1", "ENST00000462076.1")	0.0280997	6.30331	1.3589	0.175045	0.704975	-5.78434
8635	ENSG00000144815.15	ENSG00000144815	protein_coding	NXPE3	91775	InGen	5.71687	7	c("ENST00000495842.5", "ENST00000273347.9", "ENST00000474165.5", "ENST00000491511.6", "ENST00000487830.1", "ENST00000477909.5", "ENST00000616286.1")	0.0441457	6.65815	1.6983	0.0903302	0.588662	-5.30494
5902	ENSG00000144802.11	ENSG00000144802	protein_coding	NFKBIZ	64332	InGen	0.720938	11	c("ENST00000461724.5", "ENST00000483180.5", "ENST00000394054.6", "ENST00000326151.9", "ENST00000326172.9", "ENST00000486444.1", "ENST00000491281.1", "ENST00000465476.1", "ENST00000477601.1", "ENST00000495089.1", "ENST00000495719.1")	-0.0222308	2.97672	-0.393447	0.694227	0.94051	-6.12266
7179	ENSG00000170017.12	ENSG00000170017	protein_coding	ALCAM	214	InGen	16.4854	9	c("ENST00000306107.9", "ENST00000470756.5", "ENST00000472644.6", "ENST00000481337.5", "ENST00000486979.6", "ENST00000460954.1", "ENST00000465413.6", "ENST00000491388.6", "ENST00000489178.1")	0.02143	7.90379	0.793702	0.427901	0.859841	-6.50273
11840	ENSG00000114423.18	ENSG00000114423	protein_coding	CBLB	868	InGen	0.689536	9	c("ENST00000394030.6", "ENST00000264122.8", "ENST00000476370.1", "ENST00000407712.1", "ENST00000403724.5", "ENST00000405772.5", "ENST00000438603.5", "ENST00000447441.5", "ENST00000443752.1")	-0.0196822	4.02519	-0.757843	0.44905	0.866297	-6.1296
3882	ENSG00000242759.6	ENSG00000242759	lincRNA	LINC00882	100302640	InGen	2.17043	7	c("ENST00000484698.5", "ENST00000606742.5", "ENST00000607542.5", "ENST00000607801.5", "ENST00000477210.6", "ENST00000479612.6", "ENST00000473636.1")	-0.0696262	4.11748	-2.73183	0.0066144	0.274286	-2.81241
1367	ENSG00000241787.1	ENSG00000241787	unprocessed_pseudogene	MTND4P16		InGen	0.198783	1	ENST00000466108.1	-0.170219	-1.09965	-1.63657	0.102611	0.61198	-4.31406
276	ENSG00000239632.1	ENSG00000239632	unprocessed_pseudogene	MTND4LP3		InGen	0.254825	1	ENST00000468320.1	-0.27358	-3.07601	-1.59658	0.111252	0.621374	-4.29016
339	ENSG00000242214.1	ENSG00000242214	unprocessed_pseudogene	MTND3P6		InGen	0.242899	1	ENST00000485242.1	-0.259125	-2.89553	-1.4813	0.139418	0.662178	-4.40069
781	ENSG00000242836.1	ENSG00000242836	unprocessed_pseudogene	MTCO3P35		InGen	0.203238	1	ENST00000485582.1	-0.336751	-1.868	-2.53523	0.0116678	0.329528	-2.9496
598	ENSG00000249580.1	ENSG00000249580	unprocessed_pseudogene	MTATP6P22		InGen	0.280962	1	ENST00000507369.1	-0.0859922	-1.74496	-0.65893	0.51037	0.886908	-5.08598
263	ENSG00000240034.1	ENSG00000240034	unprocessed_pseudogene	MTND6P6		InGen	0.251276	1	ENST00000478031.1	-0.0426641	-3.10345	-0.234892	0.814429	0.969637	-5.04637
228	ENSG00000250630.1	ENSG00000250630	unprocessed_pseudogene	MTCO1P35		InGen	0.252818	1	ENST00000515270.1	-0.387526	-3.28659	-2.0677	0.0393956	0.473632	-3.79892
1776	ENSG00000239455.1	ENSG00000239455	processed_pseudogene			InGen	0.399204	1	ENST00000483126.1	-0.0831644	0.433134	-1.23239	0.218624	0.742795	-4.98284
4206	ENSG00000243701.5	ENSG00000243701	lincRNA	DUBR	344595	InGen	2.16159	5	c("ENST00000466734.5", "ENST00000463143.5", "ENST00000490441.1", "ENST00000473550.1", "ENST00000495228.1")	-0.062538	4.22489	-1.8636	0.0632065	0.538775	-4.74829
3310	ENSG00000239828.6	ENSG00000239828	lincRNA			InGen	0.380294	10	c("ENST00000496943.1", "ENST00000599431.3", "ENST00000595232.2", "ENST00000597514.1", "ENST00000594608.1", "ENST00000596305.5", "ENST00000597154.5", "ENST00000601383.1", "ENST00000599131.1", "ENST00000593837.1")	-0.00482367	1.31543	-0.0737954	0.941215	0.991832	-5.8259
1368	ENSG00000241218.1	ENSG00000241218	processed_pseudogene			InGen	0.106183	1	ENST00000464192.1	-0.289875	-1.99028	-2.13074	0.0338004	0.454871	-3.61451
533	ENSG00000272597.1	ENSG00000272597	lincRNA			InGen	0.734772	1	ENST00000609969.1	0.052149	-0.420465	0.547168	0.584608	0.90711	-5.35626
1487	ENSG00000273125.1	ENSG00000273125	lincRNA		101929607	InGen	0.545884	1	ENST00000609293.1	-0.0781552	0.588616	-1.04229	0.297991	0.795118	-5.20637
11877	ENSG00000114439.18	ENSG00000114439	protein_coding	BBX	56987	InGen	7.19433	26	c("ENST00000415149.6", "ENST00000402543.5", "ENST00000325805.12", "ENST00000474137.1", "ENST00000485939.5", "ENST00000427402.5", "ENST00000416476.6", "ENST00000454540.5", "ENST00000431630.5", "ENST00000449335.5", "ENST00000456817.5", "ENST00000458458.5", "ENST00000456419.5", "ENST00000402163.6", "ENST00000406780.5", "ENST00000413213.5", "ENST00000449271.5", "ENST00000425868.5", "ENST00000449213.5", "ENST00000457496.5", "ENST00000429270.1", "ENST00000472032.1", "ENST00000497629.1", "ENST00000473542.1", "ENST00000443253.1", "ENST00000458347.1")	0.0010087	7.45542	0.0479347	0.961795	0.995653	-6.78356
1264	ENSG00000240423.1	ENSG00000240423	lincRNA	LINC00636	285205	InGen	0.0660545	1	ENST00000494231.1	0.00851045	-2.58619	0.0581484	0.953663	0.994485	-5.11258
1728	ENSG00000279277.1	ENSG00000279277	TEC			InGen	0.485981	1	ENST00000624541.1	0.0267087	0.641737	0.426026	0.670348	0.934577	-5.61906
7895	ENSG00000196776.14	ENSG00000196776	protein_coding	CD47	961	InGen	13.5476	5	c("ENST00000471694.1", "ENST00000355354.11", "ENST00000398258.7", "ENST00000517766.5", "ENST00000361309.5")	-0.0396955	7.75947	-1.73619	0.0834008	0.577906	-5.31806
3766	ENSG00000114446.4	ENSG00000114446	protein_coding	IFT57	55081	InGen	2.67008	6	c("ENST00000264538.3", "ENST00000468021.1", "ENST00000478157.1", "ENST00000465024.1", "ENST00000485979.1", "ENST00000492106.1")	0.020013	4.31996	0.577623	0.563887	0.902706	-6.29812
7694	ENSG00000144821.9	ENSG00000144821	protein_coding	MYH15	22989	InGen	0.52539	3	c("ENST00000273353.3", "ENST00000478998.5", "ENST00000495753.2")	0.046743	2.99376	0.855776	0.392702	0.841756	-5.84193
509	ENSG00000241634.1	ENSG00000241634	processed_pseudogene			InGen	0.248595	1	ENST00000489433.1	0.202612	-2.23589	1.40289	0.161526	0.691876	-4.49972
4579	ENSG00000163507.13	ENSG00000163507	protein_coding	KIAA1524	57650	InGen	0.724428	8	c("ENST00000295746.12", "ENST00000491772.5", "ENST00000619684.4", "ENST00000481530.5", "ENST00000487834.5", "ENST00000468953.1", "ENST00000461666.1", "ENST00000625495.1")	0.00423455	2.6916	0.109836	0.912601	0.984873	-6.11906
6972	ENSG00000198919.12	ENSG00000198919	protein_coding	DZIP3	9666	InGen	7.42693	6	c("ENST00000361582.7", "ENST00000495008.5", "ENST00000486815.5", "ENST00000479138.5", "ENST00000497905.5", "ENST00000463306.1")	0.0126976	6.71841	0.5557	0.578768	0.905972	-6.57724
3764	ENSG00000114487.9	ENSG00000114487	protein_coding	MORC1	27136	InGen	0.062814	2	c("ENST00000232603.9", "ENST00000483760.1")	0.100686	-1.39787	0.611456	0.541291	0.896741	-5.16961
1363	ENSG00000206532.2	ENSG00000206532	lincRNA			InGen	0.17118	2	c("ENST00000485473.1", "ENST00000383686.2")	0.00982333	-1.30755	0.0785331	0.937448	0.990791	-5.32468
1665	ENSG00000242242.5	ENSG00000242242	antisense	PVRL3-AS1		InGen	0.172886	5	c("ENST00000474769.5", "ENST00000476301.5", "ENST00000491709.5", "ENST00000467426.5", "ENST00000463025.1")	-0.194457	-0.936559	-1.75415	0.0802717	0.570324	-4.16161
6184	ENSG00000177707.10	ENSG00000177707	protein_coding	NECTIN3	25945	InGen	1.55758	11	c("ENST00000491525.5", "ENST00000461477.5", "ENST00000485303.5", "ENST00000319792.7", "ENST00000486596.5", "ENST00000493615.5", "ENST00000488016.1", "ENST00000470618.1", "ENST00000481766.1", "ENST00000478327.1", "ENST00000485506.1")	0.00239416	4.15291	0.0437649	0.965117	0.99605	-6.43019
2311	ENSG00000177494.5	ENSG00000177494	protein_coding	ZBED2	79413	InGen	0.0950938	1	ENST00000317012.4	0.977804	-2.20034	3.04779	0.00247886	0.178517	-2.00637
8974	ENSG00000240891.7	ENSG00000240891	protein_coding	PLCXD2	257068	InGen	0.966164	5	c("ENST00000636933.1", "ENST00000393934.7", "ENST00000477665.1", "ENST00000468174.1", "ENST00000474484.1")	0.00714033	3.90379	0.142463	0.886796	0.980322	-6.38126
12109	ENSG00000144824.19	ENSG00000144824	protein_coding	PHLDB2	90102	InGen	0.343078	15	c("ENST00000393923.7", "ENST00000412622.5", "ENST00000431670.6", "ENST00000498699.5", "ENST00000478922.1", "ENST00000477695.5", "ENST00000393925.7", "ENST00000481953.5", "ENST00000495180.1", "ENST00000478733.5", "ENST00000491694.1", "ENST00000478584.5", "ENST00000460365.1", "ENST00000470699.6", "ENST00000486886.1")	-0.0181569	2.92377	-0.310158	0.756623	0.955865	-6.12345
3021	ENSG00000144827.8	ENSG00000144827	protein_coding	ABHD10	55347	InGen	8.04551	5	c("ENST00000491580.1", "ENST00000497293.1", "ENST00000273359.7", "ENST00000493784.1", "ENST00000494817.1")	0.0119696	5.58687	0.523611	0.600877	0.91224	-6.49119
1791	ENSG00000144834.13	ENSG00000144834	protein_coding	TAGLN3	29114	InGen	37.8827	7	c("ENST00000478951.5", "ENST00000393917.6", "ENST00000273368.8", "ENST00000455401.6", "ENST00000494932.1", "ENST00000486460.1", "ENST00000469385.1")	0.0481474	6.9059	0.981973	0.326785	0.810853	-6.25884
3050	ENSG00000176040.13	ENSG00000176040	protein_coding	TMPRSS7	344805	InGen	0.0530509	5	c("ENST00000452346.6", "ENST00000435737.5", "ENST00000419127.5", "ENST00000617607.4", "ENST00000460599.1")	-0.283925	-1.82081	-1.48979	0.137171	0.659496	-4.41797
6021	ENSG00000114529.12	ENSG00000114529	protein_coding	C3orf52	79669	InGen	0.215442	7	c("ENST00000431717.6", "ENST00000480282.5", "ENST00000264848.9", "ENST00000484828.1", "ENST00000497610.1", "ENST00000494096.1", "ENST00000467942.2")	0.28858	1.3255	3.32136	0.000989273	0.124885	-0.849586
1937	ENSG00000261488.1	ENSG00000261488	antisense			InGen	0.182335	1	ENST00000563632.1	0.355212	-0.603578	2.95338	0.0033534	0.207515	-1.93637
2991	ENSG00000091972.18	ENSG00000091972	protein_coding	CD200	4345	InGen	8.80472	8	c("ENST00000607597.1", "ENST00000606471.5", "ENST00000607516.1", "ENST00000498096.5", "ENST00000473539.5", "ENST00000315711.12", "ENST00000383681.7", "ENST00000478595.1")	0.0151745	5.67623	0.554631	0.579498	0.90617	-6.48189
1015	ENSG00000242525.1	ENSG00000242525	unprocessed_pseudogene	OR7E100P		InGen	0.0992865	1	ENST00000489105.1	-0.137075	-2.51895	-0.898944	0.369294	0.831581	-4.86431
2595	ENSG00000279349.1	ENSG00000279349	TEC			InGen	0.218061	1	ENST00000623625.1	-0.0822999	0.123654	-1.20227	0.230064	0.747362	-4.94894
6111	ENSG00000144848.10	ENSG00000144848	protein_coding	ATG3	64422	InGen	2.90432	9	c("ENST00000283290.9", "ENST00000402314.6", "ENST00000494571.1", "ENST00000495756.5", "ENST00000467275.1", "ENST00000496423.1", "ENST00000492886.5", "ENST00000465980.1", "ENST00000488910.1")	0.00739452	5.16378	0.300107	0.764272	0.958092	-6.53282
4853	ENSG00000138459.8	ENSG00000138459	protein_coding	SLC35A5	55032	InGen	6.42189	7	c("ENST00000484995.5", "ENST00000492406.5", "ENST00000468642.5", "ENST00000261034.6", "ENST00000460713.5", "ENST00000494706.1", "ENST00000460615.1")	0.0120492	5.95716	0.464064	0.642888	0.925693	-6.5541
13071	ENSG00000091986.15	ENSG00000091986	protein_coding	CCDC80	151887	InGen	1.06226	8	c("ENST00000206423.7", "ENST00000439685.6", "ENST00000479368.1", "ENST00000461431.1", "ENST00000475181.1", "ENST00000469554.1", "ENST00000473959.5", "ENST00000480275.1")	-0.166509	4.63714	-2.64024	0.00865189	0.301022	-3.12527
3905	ENSG00000163606.10	ENSG00000163606	protein_coding	CD200R1	131450	InGen	0.119041	5	c("ENST00000471858.5", "ENST00000308611.7", "ENST00000295863.4", "ENST00000440122.6", "ENST00000490004.1")	0.0138534	-0.129389	0.1572	0.875177	0.979627	-5.51182
707	ENSG00000272844.1	ENSG00000272844	antisense			InGen	0.168572	1	ENST00000609673.1	0.00316905	-2.10052	0.0228914	0.98175	0.998428	-5.16362
3826	ENSG00000163607.15	ENSG00000163607	protein_coding	GTPBP8	29083	InGen	1.20472	8	c("ENST00000383678.6", "ENST00000383677.7", "ENST00000295864.9", "ENST00000485330.5", "ENST00000619116.4", "ENST00000488781.5", "ENST00000467752.5", "ENST00000473129.1")	-0.003073	3.21783	-0.109638	0.912758	0.984873	-6.22838
6494	ENSG00000163608.14	ENSG00000163608	protein_coding	NEPRO	25871	InGen	2.77108	24	c("ENST00000314400.9", "ENST00000383675.6", "ENST00000472637.5", "ENST00000486271.5", "ENST00000469809.5", "ENST00000474311.1", "ENST00000472705.5", "ENST00000469169.5", "ENST00000473284.5", "ENST00000489848.5", "ENST00000462295.5", "ENST00000461381.5", "ENST00000472762.5", "ENST00000482229.1", "ENST00000464816.1", "ENST00000496206.5", "ENST00000460410.5", "ENST00000494164.5", "ENST00000491121.1", "ENST00000494575.5", "ENST00000494891.5", "ENST00000470663.1", "ENST00000496340.1", "ENST00000472166.1" )	0.0503887	5.18924	2.2341	0.026101	0.421189	-4.14541
2002	ENSG00000240057.5	ENSG00000240057	antisense			InGen	0.23999	6	c("ENST00000496389.5", "ENST00000470313.5", "ENST00000467342.1", "ENST00000460707.1", "ENST00000491578.1", "ENST00000463017.1")	-0.0641573	-0.087896	-0.887214	0.375567	0.833911	-5.19393
10330	ENSG00000144857.14	ENSG00000144857	protein_coding	BOC	91653	InGen	0.61326	17	c("ENST00000464546.5", "ENST00000495514.5", "ENST00000498710.1", "ENST00000485230.5", "ENST00000462425.1", "ENST00000273395.8", "ENST00000355385.7", "ENST00000494687.5", "ENST00000471963.6", "ENST00000484034.1", "ENST00000477178.1", "ENST00000466059.5", "ENST00000479182.5", "ENST00000497495.1", "ENST00000463971.1", "ENST00000488486.5", "ENST00000473008.1")	-0.0353555	3.47762	-0.611716	0.541119	0.896731	-6.12885
12143	ENSG00000206530.9	ENSG00000206530	protein_coding	CFAP44	55779	InGen	0.212333	13	c("ENST00000489244.1", "ENST00000465636.5", "ENST00000461734.1", "ENST00000484923.1", "ENST00000465510.1", "ENST00000490481.1", "ENST00000488854.6", "ENST00000295868.6", "ENST00000475568.1", "ENST00000465186.1", "ENST00000489938.2", "ENST00000479422.1", "ENST00000473143.1")	0.050373	2.20612	0.637352	0.524308	0.891323	-5.83929
83	ENSG00000275670.1	ENSG00000275670	miRNA	MIR8076	102466253	InGen	0.316084	1	ENST00000611401.1	-0.366137	-4.46736	-1.57637	0.115834	0.628159	-4.32519
7941	ENSG00000163611.11	ENSG00000163611	protein_coding	SPICE1	152185	InGen	0.901318	7	c("ENST00000295872.8", "ENST00000467618.1", "ENST00000496105.1", "ENST00000495812.5", "ENST00000480527.1", "ENST00000460832.1", "ENST00000496859.1")	0.0548542	3.81722	1.79134	0.0740946	0.558338	-4.81668
8060	ENSG00000072858.10	ENSG00000072858	protein_coding	SIDT1	54847	InGen	0.269887	12	c("ENST00000264852.8", "ENST00000491730.5", "ENST00000393830.4", "ENST00000483946.1", "ENST00000488390.1", "ENST00000480746.5", "ENST00000468728.1", "ENST00000463226.1", "ENST00000465803.1", "ENST00000492863.1", "ENST00000481891.1", "ENST00000498152.1")	-0.0560511	1.91127	-0.661878	0.508481	0.886055	-5.74801
67	ENSG00000265253.1	ENSG00000265253	miRNA	MIR4446	100616476	InGen	0.0977686	1	ENST00000578505.1	0.192114	-5.52996	1.16257	0.245788	0.759474	-4.58359
295	ENSG00000241529.3	ENSG00000241529	misc_RNA	RN7SL767P		InGen	2.35515	1	ENST00000493013.3	0.0260005	0.313973	0.357078	0.721246	0.94936	-5.56531
13738	ENSG00000176542.9	ENSG00000176542	protein_coding	USF3	205717	InGen	2.25291	4	c("ENST00000316407.8", "ENST00000491165.5", "ENST00000496826.1", "ENST00000478658.1")	0.00238212	5.96154	0.105865	0.91575	0.985305	-6.66156
6436	ENSG00000121579.12	ENSG00000121579	protein_coding	NAA50	80218	InGen	6.4957	11	c("ENST00000240922.7", "ENST00000616174.1", "ENST00000477813.5", "ENST00000497525.5", "ENST00000497255.1", "ENST00000493454.5", "ENST00000481432.5", "ENST00000493900.5", "ENST00000630058.1", "ENST00000478020.1", "ENST00000467022.1")	-0.0043205	6.38035	-0.229111	0.818915	0.970291	-6.6761
432	ENSG00000239280.1	ENSG00000239280	processed_pseudogene			InGen	0.820529	1	ENST00000496068.1	-0.167024	-0.595516	-1.87912	0.0610501	0.532298	-4.00453
303	ENSG00000242659.1	ENSG00000242659	lincRNA			InGen	0.0445451	1	ENST00000492981.1	-0.158769	-5.22519	-0.768218	0.442871	0.863835	-4.75256
5130	ENSG00000114573.9	ENSG00000114573	protein_coding	ATP6V1A	523	InGen	18.3925	6	c("ENST00000273398.7", "ENST00000462855.1", "ENST00000470455.5", "ENST00000496747.5", "ENST00000475322.1", "ENST00000461496.1")	0.0119112	7.51028	0.650256	0.515949	0.888655	-6.57861
7814	ENSG00000178075.19	ENSG00000178075	protein_coding	GRAMD1C	54762	InGen	1.4925	15	c("ENST00000479212.5", "ENST00000358160.8", "ENST00000498183.5", "ENST00000486457.5", "ENST00000472384.5", "ENST00000463760.2", "ENST00000484714.2", "ENST00000467895.1", "ENST00000472026.5", "ENST00000462838.5", "ENST00000440446.2", "ENST00000488680.1", "ENST00000471031.1", "ENST00000466898.1", "ENST00000491038.1")	0.0830209	4.47415	2.02574	0.0435426	0.489072	-4.49144
734	ENSG00000241889.1	ENSG00000241889	processed_pseudogene			InGen	0.306201	1	ENST00000478867.1	-0.0111037	-1.35599	-0.108308	0.913813	0.984873	-5.29505
979	ENSG00000240375.1	ENSG00000240375	processed_pseudogene	VPS26AP1		InGen	0.120508	1	ENST00000483197.1	-0.112559	-2.34746	-0.779111	0.436435	0.86292	-4.94837
566	ENSG00000273394.1	ENSG00000273394	antisense			InGen	0.110715	1	ENST00000609657.1	0.0980459	-3.13605	0.529036	0.597113	0.91087	-4.96802
7138	ENSG00000184307.13	ENSG00000184307	protein_coding	ZDHHC23	254887	InGen	2.06683	6	c("ENST00000330212.7", "ENST00000498275.5", "ENST00000478793.1", "ENST00000491556.1", "ENST00000488129.1", "ENST00000496083.1")	0.0116693	4.86726	0.217212	0.828168	0.971971	-6.51544
5303	ENSG00000163617.10	ENSG00000163617	protein_coding	CCDC191	57577	InGen	1.32055	8	c("ENST00000295878.7", "ENST00000460813.5", "ENST00000527855.1", "ENST00000481358.5", "ENST00000491000.5", "ENST00000483766.1", "ENST00000463695.1", "ENST00000480588.1")	-0.0356344	3.7773	-0.886157	0.376135	0.834112	-5.97721
619	ENSG00000270880.1	ENSG00000270880	processed_pseudogene			InGen	0.249407	1	ENST00000605304.1	0.00163581	-1.96082	0.0115152	0.990819	0.998861	-5.21051
8054	ENSG00000151576.10	ENSG00000151576	protein_coding	QTRT2	79691	InGen	0.722583	16	c("ENST00000472599.5", "ENST00000485050.5", "ENST00000281273.8", "ENST00000466050.5", "ENST00000488665.1", "ENST00000479882.5", "ENST00000493014.1", "ENST00000490183.5", "ENST00000460163.1", "ENST00000482307.1", "ENST00000466870.1", "ENST00000467703.1", "ENST00000462869.1", "ENST00000483272.1", "ENST00000495782.1", "ENST00000462966.1")	0.010311	3.56462	0.294888	0.768253	0.959757	-6.27116
380	ENSG00000240912.1	ENSG00000240912	processed_pseudogene			InGen	0.356351	1	ENST00000465850.1	-0.186083	-2.03836	-1.21368	0.225679	0.745206	-4.67726
2101	ENSG00000151577.12	ENSG00000151577	protein_coding	DRD3	1814	InGen	1.31888	4	c("ENST00000460779.5", "ENST00000467632.5", "ENST00000295881.9", "ENST00000383673.4")	-0.122922	2.35918	-1.23394	0.218046	0.742462	-5.35024
31872	ENSG00000181722.16	ENSG00000181722	protein_coding	ZBTB20	26137	InGen	4.06764	20	c("ENST00000357258.8", "ENST00000462705.5", "ENST00000393785.6", "ENST00000481632.5", "ENST00000471418.5", "ENST00000474710.5", "ENST00000464560.5", "ENST00000479879.5", "ENST00000470311.5", "ENST00000482689.5", "ENST00000463890.5", "ENST00000486152.6", "ENST00000480832.5", "ENST00000491500.5", "ENST00000492665.5", "ENST00000470556.1", "ENST00000463497.5", "ENST00000488663.1", "ENST00000468769.1", "ENST00000470186.1")	-0.0410727	7.99504	-1.65342	0.0991335	0.604949	-5.47256
81	ENSG00000264623.3	ENSG00000264623	miRNA	MIR4796	100616166	InGen	0.424435	1	ENST00000580742.3	-0.572414	-4.10244	-2.54083	0.0114857	0.329528	-3.30724
675	ENSG00000242767.1	ENSG00000242767	lincRNA	ZBTB20-AS4	100874131	InGen	0.156345	1	ENST00000472323.1	-0.142815	-2.27675	-0.949006	0.343266	0.819097	-4.83814
66	ENSG00000279131.1	ENSG00000279131	protein_coding			InGen	2.02457	1	ENST00000623611.1	-0.0540474	-2.01405	-0.364714	0.715543	0.947083	-5.13908
533	ENSG00000242880.1	ENSG00000242880	lincRNA			InGen	0.838781	1	ENST00000459855.1	-0.0863739	-0.195828	-0.998176	0.318877	0.805976	-5.08286
736	ENSG00000244157.1	ENSG00000244157	processed_pseudogene	EIF4E2P2		InGen	0.0574755	1	ENST00000492033.1	-0.0488853	-3.78654	-0.23884	0.811368	0.968622	-4.97594
2087	ENSG00000172020.12	ENSG00000172020	protein_coding	GAP43	2596	InGen	22.3166	2	c("ENST00000305124.10", "ENST00000393780.3")	-0.0167241	6.32516	-0.343321	0.731561	0.951702	-6.63274
562	ENSG00000241596.1	ENSG00000241596	sense_intronic			InGen	0.124926	1	ENST00000491321.1	-0.0209596	-3.08911	-0.116351	0.907441	0.983876	-5.05669
10330	ENSG00000185565.11	ENSG00000185565	protein_coding	LSAMP	4045	InGen	15.0679	7	c("ENST00000539563.5", "ENST00000490035.6", "ENST00000333617.8", "ENST00000475403.2", "ENST00000473171.5", "ENST00000498645.1", "ENST00000474851.1")	0.0285167	8.27022	1.17951	0.23899	0.754538	-6.15095
279	ENSG00000241156.3	ENSG00000241156	misc_RNA	RN7SL582P		InGen	0.528719	1	ENST00000491078.3	-0.00645396	-2.03657	-0.0433102	0.965479	0.99605	-5.18843
826	ENSG00000198406.7	ENSG00000198406	processed_pseudogene	BZW1P2		InGen	0.426723	1	ENST00000473537.1	0.0991596	-0.531044	1.28678	0.199014	0.726629	-4.77223
91	ENSG00000265433.1	ENSG00000265433	miRNA	MIR4447	100616485	InGen	0.823292	1	ENST00000580126.1	-0.0531028	-3.00522	-0.292124	0.770363	0.960562	-5.04109
116	ENSG00000200372.1	ENSG00000200372	snRNA	RNU5E-8P		InGen	0.668216	1	ENST00000363502.1	-0.142656	-2.93482	-0.821697	0.411803	0.850988	-4.8602
554	ENSG00000239268.2	ENSG00000239268	lincRNA			InGen	13.5177	1	ENST00000484092.1	0.039134	3.88617	1.18436	0.237065	0.752383	-5.69827
803	ENSG00000240393.1	ENSG00000240393	processed_pseudogene			InGen	1.99759	1	ENST00000461787.1	0.0264802	1.49513	0.497341	0.619258	0.918808	-5.75965
969	ENSG00000241213.1	ENSG00000241213	lincRNA			InGen	2.20105	3	c("ENST00000493545.1", "ENST00000462528.1", "ENST00000496994.1")	-0.00099595	1.97316	-0.0201699	0.983919	0.998428	-5.96899
4899	ENSG00000144847.12	ENSG00000144847	protein_coding	IGSF11	152404	InGen	5.6656	10	c("ENST00000425327.6", "ENST00000393775.6", "ENST00000489689.5", "ENST00000354673.6", "ENST00000441144.6", "ENST00000491903.1", "ENST00000459718.1", "ENST00000483401.5", "ENST00000480431.5", "ENST00000494802.1")	0.0051257	5.8285	0.185711	0.852778	0.976354	-6.6386
2266	ENSG00000114638.7	ENSG00000114638	protein_coding	UPK1B	7348	InGen	0.598858	5	c("ENST00000497685.5", "ENST00000264234.7", "ENST00000479520.5", "ENST00000494855.5", "ENST00000460625.1")	0.249769	1.30942	3.15985	0.00171466	0.160192	-1.31694
7145	ENSG00000121578.12	ENSG00000121578	protein_coding	B4GALT4	8702	InGen	0.906459	20	c("ENST00000483209.5", "ENST00000467604.5", "ENST00000471675.1", "ENST00000359213.7", "ENST00000393765.6", "ENST00000480814.5", "ENST00000460321.5", "ENST00000491906.5", "ENST00000475803.5", "ENST00000479150.5", "ENST00000470111.5", "ENST00000493932.5", "ENST00000473887.5", "ENST00000459778.5", "ENST00000459820.5", "ENST00000460395.5", "ENST00000472471.5", "ENST00000484595.5", "ENST00000487579.5", "ENST00000479308.1")	0.0686314	3.72288	2.30169	0.0219337	0.405291	-3.79683
9384	ENSG00000031081.10	ENSG00000031081	protein_coding	ARHGAP31	57514	InGen	2.34562	2	c("ENST00000264245.8", "ENST00000482743.1")	0.0584426	5.33274	1.73037	0.0844372	0.5802	-5.13836
348	ENSG00000242829.1	ENSG00000242829	processed_pseudogene	RPS26P21		InGen	0.458977	1	ENST00000475397.1	-0.0933996	-1.96959	-0.671845	0.502121	0.883255	-5.03601
624	ENSG00000241155.1	ENSG00000241155	antisense	ARHGAP31-AS1	100874246	InGen	0.0860852	1	ENST00000466292.1	-0.0924505	-3.5634	-0.450041	0.652956	0.928588	-4.95458
5333	ENSG00000176142.12	ENSG00000176142	protein_coding	TMEM39A	55254	InGen	0.745093	12	c("ENST00000473684.5", "ENST00000438581.6", "ENST00000319172.9", "ENST00000468545.1", "ENST00000491685.5", "ENST00000486159.5", "ENST00000486235.5", "ENST00000468676.5", "ENST00000490099.5", "ENST00000497993.5", "ENST00000482162.1", "ENST00000461654.1")	-0.0231302	2.99969	-0.682285	0.495505	0.881975	-5.97028
7097	ENSG00000163389.10	ENSG00000163389	protein_coding	POGLUT1	56983	InGen	0.930758	8	c("ENST00000295588.8", "ENST00000476573.5", "ENST00000497447.5", "ENST00000486607.5", "ENST00000390401.2", "ENST00000460339.1", "ENST00000481043.1", "ENST00000473648.1")	0.0667251	3.75445	2.20613	0.0280178	0.431242	-3.9996
504	ENSG00000272662.1	ENSG00000272662	lincRNA			InGen	0.0758042	1	ENST00000609598.1	-0.114779	-3.75665	-0.534318	0.593458	0.910038	-4.91132
2730	ENSG00000113845.9	ENSG00000113845	protein_coding	TIMMDC1	51300	InGen	6.45977	9	c("ENST00000494664.5", "ENST00000493694.1", "ENST00000264244.7", "ENST00000486418.5", "ENST00000492164.5", "ENST00000466984.1", "ENST00000463927.6", "ENST00000498399.1", "ENST00000469324.1")	-0.0511352	5.15028	-2.24194	0.0255847	0.419984	-4.12024
4615	ENSG00000144843.11	ENSG00000144843	protein_coding	ADPRH	141	InGen	0.278934	7	c("ENST00000478399.5", "ENST00000481816.5", "ENST00000471850.1", "ENST00000485496.1", "ENST00000478927.5", "ENST00000357003.7", "ENST00000465513.1")	0.0478017	1.2829	0.787611	0.431452	0.860359	-5.54635
2202	ENSG00000144837.8	ENSG00000144837	protein_coding	PLA1A	51365	InGen	0.588631	6	c("ENST00000273371.8", "ENST00000488919.5", "ENST00000495992.5", "ENST00000472126.1", "ENST00000494440.5", "ENST00000475963.1")	0.0451226	0.676029	0.323705	0.746353	0.954093	-5.69914
2445	ENSG00000121577.13	ENSG00000121577	protein_coding	POPDC2	64091	InGen	0.147315	9	c("ENST00000495362.1", "ENST00000341124.9", "ENST00000264231.7", "ENST00000474523.5", "ENST00000493094.5", "ENST00000468801.1", "ENST00000468916.1", "ENST00000476092.1", "ENST00000463323.1")	0.0554239	-0.494325	0.733129	0.463966	0.869515	-5.22897
2172	ENSG00000138495.6	ENSG00000138495	protein_coding	COX17	10063	InGen	3.78642	7	c("ENST00000490145.1", "ENST00000468918.5", "ENST00000261070.6", "ENST00000486606.5", "ENST00000484810.5", "ENST00000497997.1", "ENST00000497116.1")	-0.0226936	4.01608	-0.824986	0.409936	0.850268	-6.06812
7106	ENSG00000183833.16	ENSG00000183833	protein_coding	MAATS1	89876	InGen	0.970232	16	c("ENST00000468630.5", "ENST00000273390.9", "ENST00000482573.5", "ENST00000463700.1", "ENST00000482927.5", "ENST00000488533.5", "ENST00000469659.5", "ENST00000475093.5", "ENST00000483134.5", "ENST00000498167.1", "ENST00000461322.1", "ENST00000470948.5", "ENST00000482995.5", "ENST00000472117.5", "ENST00000496010.5", "ENST00000475543.1")	-0.00609001	3.77006	-0.10895	0.913304	0.984873	-6.35479
8006	ENSG00000082701.14	ENSG00000082701	protein_coding	GSK3B	2932	InGen	7.62321	4	c("ENST00000264235.12", "ENST00000316626.5", "ENST00000474830.1", "ENST00000473886.1")	-9.73964e-05	6.92101	-0.00527376	0.995795	0.999546	-6.74496
2194	ENSG00000242622.1	ENSG00000242622	lincRNA			InGen	0.452471	3	c("ENST00000484076.1", "ENST00000469070.1", "ENST00000485898.1")	-0.0172302	0.97672	-0.339845	0.734175	0.951923	-5.69147
298	ENSG00000244139.3	ENSG00000244139	misc_RNA	RN7SL397P		InGen	0.0599471	1	ENST00000487309.3	0.312644	-4.78535	1.49388	0.1361	0.658569	-4.38976
6058	ENSG00000175697.10	ENSG00000175697	protein_coding	GPR156	165829	InGen	0.141614	5	c("ENST00000495912.5", "ENST00000315843.7", "ENST00000464295.5", "ENST00000461057.1", "ENST00000481907.1")	-0.0333299	0.684182	-0.463473	0.64331	0.925777	-5.60038
7903	ENSG00000163428.3	ENSG00000163428	protein_coding	LRRC58	116064	InGen	4.88246	1	ENST00000295628.3	-0.0155528	6.27051	-0.623692	0.533232	0.893695	-6.50083
4265	ENSG00000240661.3	ENSG00000240661	transcribed_unitary_pseudogene			InGen	0.0876385	4	c("ENST00000637360.1", "ENST00000494869.2", "ENST00000634410.1", "ENST00000635496.1")	-0.188721	-2.87263	-0.522869	0.601393	0.912253	-4.99242
308	ENSG00000242613.1	ENSG00000242613	processed_pseudogene			InGen	0.0588748	1	ENST00000467756.1	0.0638466	-5.6134	0.264914	0.79123	0.964831	-4.84831
8727	ENSG00000163430.10	ENSG00000163430	protein_coding	FSTL1	11167	InGen	2.60075	11	c("ENST00000295633.7", "ENST00000637333.1", "ENST00000480823.1", "ENST00000424703.6", "ENST00000488318.1", "ENST00000468098.1", "ENST00000469005.1", "ENST00000464690.5", "ENST00000472536.5", "ENST00000485968.5", "ENST00000467994.1")	-0.0284131	5.34114	-0.570466	0.568724	0.903837	-6.45031
1889	ENSG00000065518.7	ENSG00000065518	protein_coding	NDUFB4	4710	InGen	13.8314	6	c("ENST00000184266.2", "ENST00000485064.1", "ENST00000492739.1", "ENST00000461682.1", "ENST00000491335.1", "ENST00000496588.1")	-0.0451856	5.68503	-1.96643	0.0500307	0.508847	-4.73704
2983	ENSG00000113924.11	ENSG00000113924	protein_coding	HGD	3081	InGen	0.186473	10	c("ENST00000283871.9", "ENST00000492108.5", "ENST00000470321.1", "ENST00000475447.2", "ENST00000494453.1", "ENST00000476082.2", "ENST00000485313.5", "ENST00000488183.5", "ENST00000466528.5", "ENST00000480862.1")	-0.0682158	-0.151512	-0.468458	0.639746	0.925151	-5.43735
4684	ENSG00000144840.8	ENSG00000144840	protein_coding	RABL3	285282	InGen	3.29998	8	c("ENST00000273375.7", "ENST00000473654.5", "ENST00000485161.5", "ENST00000481015.5", "ENST00000465022.5", "ENST00000491398.5", "ENST00000483733.1", "ENST00000468192.1")	-0.0375423	4.96333	-1.95465	0.0514127	0.513159	-4.68538
3370	ENSG00000153767.9	ENSG00000153767	protein_coding	GTF2E1	2960	InGen	1.7314	5	c("ENST00000484715.1", "ENST00000469772.5", "ENST00000283875.5", "ENST00000492959.1", "ENST00000497393.1")	-0.00692764	3.56434	-0.292121	0.770365	0.960562	-6.26694
880	ENSG00000213371.4	ENSG00000213371	processed_pseudogene	NAP1L1P3		InGen	0.171632	1	ENST00000462291.1	0.286479	-1.75186	2.44032	0.0151646	0.360461	-3.09449
11085	ENSG00000145087.12	ENSG00000145087	protein_coding	STXBP5L	9515	InGen	7.16427	8	c("ENST00000273666.10", "ENST00000471454.5", "ENST00000461772.5", "ENST00000472879.5", "ENST00000492541.5", "ENST00000497029.5", "ENST00000495504.5", "ENST00000471262.1")	-0.03766	7.30778	-1.18854	0.23542	0.751322	-6.07496
76	ENSG00000264477.1	ENSG00000264477	miRNA	MIR5682	100847043	InGen	1.35012	1	ENST00000584864.1	-0.0939293	-2.64658	-0.565026	0.572414	0.904357	-5.01517
667	ENSG00000243813.1	ENSG00000243813	processed_pseudogene			InGen	0.828284	1	ENST00000469870.1	-0.0107854	-0.162625	-0.132439	0.894712	0.981888	-5.54801
950	ENSG00000242103.1	ENSG00000242103	processed_pseudogene			InGen	0.531025	1	ENST00000481228.1	0.0773124	-0.191799	0.963007	0.336202	0.81572	-5.14522
799	ENSG00000242445.1	ENSG00000242445	processed_pseudogene	RPL7AP11		InGen	0.148078	1	ENST00000486538.1	-0.211625	-2.29526	-1.36544	0.172983	0.702364	-4.52454
5093	ENSG00000180353.10	ENSG00000180353	protein_coding	HCLS1	3059	InGen	0.919049	12	c("ENST00000314583.7", "ENST00000473883.5", "ENST00000428394.6", "ENST00000495491.5", "ENST00000464274.5", "ENST00000487290.5", "ENST00000481314.5", "ENST00000497391.5", "ENST00000488033.5", "ENST00000468693.5", "ENST00000491824.1", "ENST00000479994.1")	0.179526	3.06518	2.84003	0.00477202	0.236443	-2.40023
303	ENSG00000243544.3	ENSG00000243544	misc_RNA	RN7SL172P		InGen	0.0844423	1	ENST00000460535.3	0.193201	-4.39759	0.896533	0.370578	0.831581	-4.74493
130	ENSG00000222057.1	ENSG00000222057	snRNA	RNU4-62P		InGen	0.136676	1	ENST00000410125.1	-0.0319149	-4.75493	-0.149034	0.881611	0.979822	-4.91451
11865	ENSG00000173230.15	ENSG00000173230	protein_coding	GOLGB1	2804	InGen	10.0304	9	c("ENST00000340645.9", "ENST00000393667.7", "ENST00000614479.4", "ENST00000482512.5", "ENST00000491690.1", "ENST00000494517.5", "ENST00000489400.1", "ENST00000472829.1", "ENST00000472475.1")	0.0358058	7.91819	1.64899	0.100037	0.606308	-5.47639
3049	ENSG00000173226.16	ENSG00000173226	protein_coding	IQCB1	9657	InGen	2.49211	7	c("ENST00000310864.10", "ENST00000349820.10", "ENST00000393650.7", "ENST00000460108.5", "ENST00000498104.1", "ENST00000462442.1", "ENST00000471726.1")	-0.0290742	3.9399	-0.802098	0.423035	0.857735	-6.07817
1770	ENSG00000145088.8	ENSG00000145088	protein_coding	EAF2	55840	InGen	1.26956	5	c("ENST00000490434.5", "ENST00000465664.1", "ENST00000273668.6", "ENST00000451944.2", "ENST00000490477.1")	0.00628354	2.13249	0.153248	0.87829	0.979822	-5.9831
6210	ENSG00000163406.10	ENSG00000163406	protein_coding	SLC15A2	6565	InGen	3.50537	7	c("ENST00000489711.5", "ENST00000295605.6", "ENST00000469013.1", "ENST00000489886.1", "ENST00000489957.1", "ENST00000465060.1", "ENST00000469422.1")	0.0250959	5.35544	0.555226	0.579092	0.90617	-6.44899
3433	ENSG00000114013.15	ENSG00000114013	protein_coding	CD86	942	InGen	0.539274	9	c("ENST00000469710.5", "ENST00000493101.5", "ENST00000330540.6", "ENST00000478390.1", "ENST00000483949.1", "ENST00000264468.9", "ENST00000482356.5", "ENST00000393627.6", "ENST00000478741.1")	0.226331	1.68702	3.07371	0.00227844	0.175018	-1.59419
1373	ENSG00000121552.3	ENSG00000121552	protein_coding	CSTA	1475	InGen	0.0550209	2	c("ENST00000264474.3", "ENST00000479204.1")	-0.1483	-3.27254	-0.709957	0.478199	0.874233	-4.91817
1746	ENSG00000160124.9	ENSG00000160124	protein_coding	CCDC58	131076	InGen	1.57066	7	c("ENST00000291458.9", "ENST00000497726.5", "ENST00000466854.5", "ENST00000460810.1", "ENST00000479899.5", "ENST00000479414.1", "ENST00000498466.1")	-0.0321332	2.48233	-0.930424	0.352787	0.822085	-5.65528
3793	ENSG00000114023.15	ENSG00000114023	protein_coding	FAM162A	26355	InGen	9.44947	3	c("ENST00000232125.9", "ENST00000477892.5", "ENST00000469967.1")	-0.0168151	6.134	-0.716053	0.474431	0.873074	-6.42376
3720	ENSG00000196981.3	ENSG00000196981	protein_coding	WDR5B	54554	InGen	0.639659	1	ENST00000330689.5	-0.0452379	2.25043	-1.0268	0.305219	0.799803	-5.52695
2891	ENSG00000272758.5	ENSG00000272758	antisense			InGen	0.421672	5	c("ENST00000608756.5", "ENST00000609469.5", "ENST00000608346.1", "ENST00000608465.5", "ENST00000608015.1")	-0.13771	1.26261	-2.14872	0.0323351	0.450113	-3.71155
131	ENSG00000242531.1	ENSG00000242531	unprocessed_pseudogene			InGen	0.0556424	1	ENST00000472671.1	-0.0385907	-5.43948	-0.215723	0.829328	0.972054	-4.85901
8451	ENSG00000114030.12	ENSG00000114030	protein_coding	KPNA1	3836	InGen	4.43098	10	c("ENST00000344337.10", "ENST00000470904.5", "ENST00000466923.5", "ENST00000485027.5", "ENST00000494339.5", "ENST00000465882.5", "ENST00000464940.1", "ENST00000482287.5", "ENST00000476916.5", "ENST00000493510.1")	0.0330116	6.24002	1.83792	0.0669125	0.543569	-5.03081
8938	ENSG00000138496.16	ENSG00000138496	protein_coding	PARP9	83666	InGen	0.956752	7	c("ENST00000477522.6", "ENST00000492382.5", "ENST00000360356.6", "ENST00000489652.1", "ENST00000471785.5", "ENST00000462315.5", "ENST00000466126.1")	-0.019818	3.99195	-0.365346	0.715072	0.946966	-6.34614
5868	ENSG00000163840.9	ENSG00000163840	protein_coding	DTX3L	151636	InGen	1.60381	2	c("ENST00000296161.8", "ENST00000383661.3")	0.057456	4.08979	1.06111	0.289366	0.788576	-5.88243
10495	ENSG00000173193.13	ENSG00000173193	protein_coding	PARP14	54625	InGen	2.31337	6	c("ENST00000474629.6", "ENST00000494811.1", "ENST00000483611.1", "ENST00000460683.1", "ENST00000474669.1", "ENST00000475640.1")	0.102352	5.47264	1.7219	0.0859625	0.582574	-5.17024
5434	ENSG00000169087.10	ENSG00000169087	protein_coding	HSPBAP1	79663	InGen	0.723504	6	c("ENST00000471534.1", "ENST00000306103.2", "ENST00000465044.5", "ENST00000467643.5", "ENST00000478601.1", "ENST00000463266.1")	0.0553152	3.01353	1.78921	0.0744371	0.558798	-4.66304
3596	ENSG00000138463.8	ENSG00000138463	protein_coding	DIRC2	84925	InGen	2.42648	2	c("ENST00000261038.5", "ENST00000477647.1")	-0.0381013	4.11917	-1.56611	0.118218	0.631937	-5.22952
5476	ENSG00000273033.2	ENSG00000273033	lincRNA		100129550	InGen	0.963359	1	ENST00000610128.2	0.0384892	3.39503	1.171	0.242388	0.757723	-5.61756
6224	ENSG00000082684.14	ENSG00000082684	protein_coding	SEMA5B	54437	InGen	0.786018	11	c("ENST00000451055.6", "ENST00000616742.4", "ENST00000195173.8", "ENST00000451541.5", "ENST00000357599.7", "ENST00000475244.5", "ENST00000393583.6", "ENST00000465147.1", "ENST00000421053.5", "ENST00000477001.1", "ENST00000449546.1")	-0.122552	3.11716	-2.21506	0.0273929	0.428612	-3.87387
4030	ENSG00000065485.18	ENSG00000065485	protein_coding	PDIA5	10954	InGen	0.350317	9	c("ENST00000489923.5", "ENST00000316218.11", "ENST00000484644.5", "ENST00000495004.1", "ENST00000472319.5", "ENST00000467157.1", "ENST00000485208.1", "ENST00000469649.1", "ENST00000612638.1")	-0.0372801	1.47146	-0.723685	0.469738	0.871331	-5.61897
4698	ENSG00000121542.11	ENSG00000121542	protein_coding	SEC22A	26984	InGen	1.06445	10	c("ENST00000477063.5", "ENST00000466950.5", "ENST00000492595.5", "ENST00000473494.6", "ENST00000481965.6", "ENST00000466519.5", "ENST00000480631.5", "ENST00000491366.5", "ENST00000487572.5", "ENST00000309934.4")	0.032705	3.33224	1.22359	0.221923	0.743992	-5.54252
552	ENSG00000273454.1	ENSG00000273454	lincRNA			InGen	0.291401	1	ENST00000609005.1	-0.0180924	-1.69288	-0.162198	0.871243	0.979043	-5.22933
8873	ENSG00000173175.14	ENSG00000173175	protein_coding	ADCY5	111	InGen	25.5164	10	c("ENST00000462833.5", "ENST00000491190.5", "ENST00000478092.1", "ENST00000309879.9", "ENST00000474577.5", "ENST00000466617.5", "ENST00000468683.1", "ENST00000483566.1", "ENST00000476455.1", "ENST00000470367.1")	-0.0106917	8.83358	-0.322354	0.747375	0.954245	-6.8221
391	ENSG00000272678.1	ENSG00000272678	antisense			InGen	0.22952	1	ENST00000608436.1	-0.0889228	-2.69389	-0.45318	0.650697	0.927588	-5.02057
5351	ENSG00000206527.9	ENSG00000206527	protein_coding	HACD2	201562	InGen	12.1222	5	c("ENST00000471236.1", "ENST00000383657.9", "ENST00000493515.1", "ENST00000480081.1", "ENST00000469317.1")	0.0500795	7.01477	2.05725	0.0403952	0.477413	-4.67027
980	ENSG00000239523.5	ENSG00000239523	antisense	MYLK-AS1	100506826	InGen	0.81416	3	c("ENST00000485162.5", "ENST00000463408.1", "ENST00000470449.1")	0.0272674	0.676198	0.366166	0.71446	0.946831	-5.62367
22167	ENSG00000065534.18	ENSG00000065534	protein_coding	MYLK	4638	InGen	3.24231	21	c("ENST00000360772.7", "ENST00000354792.9", "ENST00000359169.5", "ENST00000360304.7", "ENST00000418370.6", "ENST00000578202.1", "ENST00000464489.5", "ENST00000346322.9", "ENST00000583087.5", "ENST00000475616.5", "ENST00000515434.1", "ENST00000514895.5", "ENST00000513111.1", "ENST00000508240.1", "ENST00000510775.5", "ENST00000511058.1", "ENST00000504946.5", "ENST00000503644.1", "ENST00000514623.1", "ENST00000506361.5", "ENST00000510571.1")	-0.00088658	7.15507	-0.0248292	0.980205	0.998428	-6.76509
827	ENSG00000250174.5	ENSG00000250174	antisense	MYLK-AS2	100873940	InGen	0.210151	2	c("ENST00000510827.5", "ENST00000515464.1")	0.171236	-1.68163	1.29321	0.196784	0.724162	-4.64556
549	ENSG00000273123.1	ENSG00000273123	antisense			InGen	0.329624	1	ENST00000608701.1	-0.00760162	-1.52165	-0.0634467	0.949447	0.993127	-5.26655
11423	ENSG00000175455.14	ENSG00000175455	protein_coding	CCDC14	64770	InGen	1.65984	22	c("ENST00000463996.1", "ENST00000479903.5", "ENST00000488653.6", "ENST00000485727.5", "ENST00000409657.5", "ENST00000495381.5", "ENST00000489746.5", "ENST00000310351.8", "ENST00000433542.6", "ENST00000409697.7", "ENST00000483247.1", "ENST00000419247.5", "ENST00000487498.1", "ENST00000485949.5", "ENST00000471054.5", "ENST00000426152.5", "ENST00000435910.5", "ENST00000434954.1", "ENST00000477268.5", "ENST00000438440.2", "ENST00000417438.1", "ENST00000478956.1")	-0.02784	5.21518	-0.940172	0.347771	0.820424	-6.15756
24490	ENSG00000160145.15	ENSG00000160145	protein_coding	KALRN	8997	InGen	3.41566	22	c("ENST00000448253.5", "ENST00000477496.5", "ENST00000488825.5", "ENST00000460856.5", "ENST00000240874.7", "ENST00000360013.7", "ENST00000483658.1", "ENST00000354186.8", "ENST00000498499.1", "ENST00000439170.2", "ENST00000522553.5", "ENST00000484224.5", "ENST00000393501.5", "ENST00000494648.1", "ENST00000473056.1", "ENST00000393496.5", "ENST00000471431.1", "ENST00000291478.9", "ENST00000454902.1", "ENST00000459915.2", "ENST00000484542.1", "ENST00000462213.2")	0.100702	7.33879	3.7351	0.000218668	0.0666559	-0.00534982
97	ENSG00000266383.1	ENSG00000266383	miRNA	MIR5002	100847021	InGen	1.03261	1	ENST00000584713.1	0.142432	-2.55022	0.957797	0.338819	0.816843	-4.83107
106	ENSG00000276656.1	ENSG00000276656	miRNA	MIR6083	102464832	InGen	0.583176	1	ENST00000612737.1	-0.0137563	-3.35363	-0.0688666	0.945135	0.992338	-5.02068
93	ENSG00000252751.1	ENSG00000252751	snRNA	RNU6-143P		InGen	0.904095	1	ENST00000516942.1	-0.0250158	-2.82899	-0.168054	0.866637	0.978951	-5.08766
7579	ENSG00000114491.13	ENSG00000114491	protein_coding	UMPS	7372	InGen	1.50054	11	c("ENST00000232607.6", "ENST00000462091.5", "ENST00000628619.1", "ENST00000467167.5", "ENST00000460034.5", "ENST00000474588.5", "ENST00000479719.5", "ENST00000497791.5", "ENST00000498715.1", "ENST00000487622.5", "ENST00000495751.1")	-0.0624209	4.52887	-2.20998	0.0277464	0.431242	-4.11431
78	ENSG00000265981.1	ENSG00000265981	miRNA	MIR544B	100422864	InGen	0.444334	1	ENST00000582372.1	0.228494	-3.92949	1.21367	0.225686	0.745206	-4.5874
6447	ENSG00000082781.11	ENSG00000082781	protein_coding	ITGB5	3693	InGen	2.87489	13	c("ENST00000296181.8", "ENST00000460797.5", "ENST00000461306.1", "ENST00000481591.5", "ENST00000488466.5", "ENST00000474838.1", "ENST00000496703.1", "ENST00000476988.2", "ENST00000465464.5", "ENST00000608657.5", "ENST00000483168.5", "ENST00000608107.1", "ENST00000608945.1")	0.00330304	5.16282	0.111374	0.911383	0.984843	-6.58036
1986	ENSG00000280042.1	ENSG00000280042	TEC			InGen	0.21569	1	ENST00000624807.1	-0.214734	-0.434601	-2.49414	0.0130823	0.340802	-2.91963
1224	ENSG00000243986.2	ENSG00000243986	processed_pseudogene	ENO1P3		InGen	0.104844	1	ENST00000484903.2	0.0420682	-2.2069	0.280563	0.77921	0.962916	-5.14282
9925	ENSG00000173706.12	ENSG00000173706	protein_coding	HEG1	57493	InGen	3.33309	6	c("ENST00000311127.8", "ENST00000487661.1", "ENST00000480667.1", "ENST00000482699.1", "ENST00000488654.1", "ENST00000477536.1")	0.00142183	5.93993	0.036448	0.970946	0.996949	-6.66512
5586	ENSG00000221955.10	ENSG00000221955	protein_coding	SLC12A8	84561	InGen	0.790424	16	c("ENST00000430155.6", "ENST00000393469.8", "ENST00000473262.5", "ENST00000465475.5", "ENST00000469902.5", "ENST00000479352.5", "ENST00000483944.5", "ENST00000461616.1", "ENST00000485954.5", "ENST00000479231.1", "ENST00000465777.5", "ENST00000495105.5", "ENST00000485849.1", "ENST00000479826.1", "ENST00000462437.1", "ENST00000481760.2")	-0.04194	3.11736	-0.897238	0.370202	0.831581	-5.83485
104	ENSG00000199327.1	ENSG00000199327	snRNA	RNU6-230P		InGen	0.0752224	1	ENST00000362457.1	-0.182618	-5.3578	-1.02291	0.30705	0.800275	-4.65053
88	ENSG00000264986.1	ENSG00000264986	miRNA	MIR5092	100847039	InGen	0.148406	1	ENST00000583139.1	-0.132665	-5.13246	-0.656822	0.511722	0.88693	-4.79355
10574	ENSG00000163848.19	ENSG00000163848	protein_coding	ZNF148	7707	InGen	5.55001	10	c("ENST00000360647.8", "ENST00000468369.5", "ENST00000484491.5", "ENST00000492394.5", "ENST00000485866.5", "ENST00000497929.1", "ENST00000496732.1", "ENST00000465763.5", "ENST00000495019.5", "ENST00000471196.1")	0.0188386	6.87882	0.985274	0.325164	0.809857	-6.26255
713	ENSG00000243508.1	ENSG00000243508	processed_pseudogene			InGen	0.57734	1	ENST00000485817.1	-0.0512319	-0.383161	-0.668078	0.50452	0.884389	-5.30387
2709	ENSG00000114520.10	ENSG00000114520	protein_coding	SNX4	8723	InGen	5.17474	5	c("ENST00000251775.8", "ENST00000471751.5", "ENST00000482965.1", "ENST00000473417.5", "ENST00000465505.2")	0.00490206	4.79232	0.189139	0.850093	0.975778	-6.51301
106	ENSG00000252965.1	ENSG00000252965	misc_RNA			InGen	0.744132	1	ENST00000517156.1	0.102943	-2.81703	0.593425	0.553276	0.899605	-4.98579
4191	ENSG00000144909.7	ENSG00000144909	protein_coding	OSBPL11	114885	InGen	4.54159	1	ENST00000296220.5	0.0746058	5.2311	1.63385	0.10318	0.612383	-5.28865
149	ENSG00000242001.1	ENSG00000242001	processed_pseudogene			InGen	0.0603054	1	ENST00000485294.1	-0.140209	-5.27982	-0.725528	0.468608	0.871331	-4.76201
373	ENSG00000272840.1	ENSG00000272840	lincRNA			InGen	0.742723	1	ENST00000610060.1	-0.00656477	-1.11674	-0.060374	0.951892	0.99409	-5.36023
259	ENSG00000239804.1	ENSG00000239804	processed_pseudogene			InGen	0.162245	1	ENST00000486999.1	-0.148396	-3.677	-0.721636	0.470995	0.871819	-4.84942
780	ENSG00000242229.1	ENSG00000242229	processed_pseudogene	RPS3AP14		InGen	0.456414	1	ENST00000483907.1	-0.0665596	-0.789978	-0.617477	0.537318	0.895514	-5.26854
205	ENSG00000241346.1	ENSG00000241346	processed_pseudogene	SNRPCP11		InGen	0.211425	1	ENST00000492453.1	0.181149	-3.76152	0.859158	0.390835	0.840649	-4.79218
6732	ENSG00000241288.7	ENSG00000241288	processed_transcript		101927056	InGen	0.655411	22	c("ENST00000601985.5", "ENST00000599350.5", "ENST00000594843.1", "ENST00000617582.1", "ENST00000622381.4", "ENST00000625484.1", "ENST00000614362.1", "ENST00000599176.5", "ENST00000600280.1", "ENST00000468859.1", "ENST00000616043.1", "ENST00000600712.5", "ENST00000614795.1", "ENST00000614540.4", "ENST00000597749.2", "ENST00000609352.5", "ENST00000609312.3", "ENST00000628013.2", "ENST00000608488.1", "ENST00000626334.1", "ENST00000628476.1", "ENST00000626312.1")	0.123985	3.09827	2.19981	0.0284667	0.434041	-3.89885
1086	ENSG00000241278.1	ENSG00000241278	unprocessed_pseudogene	ENPP7P4		InGen	0.650952	1	ENST00000487446.1	-0.023569	0.334509	-0.28406	0.776531	0.962064	-5.59996
427	ENSG00000248787.1	ENSG00000248787	lincRNA			InGen	0.487172	1	ENST00000510244.1	0.0794949	-1.36832	0.674241	0.500599	0.882903	-5.11643
2519	ENSG00000171084.15	ENSG00000171084	transcribed_unprocessed_pseudogene	FAM86JP	100125556	InGen	0.358532	4	c("ENST00000467239.5", "ENST00000484500.5", "ENST00000486431.5", "ENST00000485843.1")	0.0236518	0.686061	0.166035	0.868224	0.978951	-5.68297
843	ENSG00000189366.9	ENSG00000189366	protein_coding	ALG1L	200810	InGen	0.562095	2	c("ENST00000611639.1", "ENST00000340333.7")	0.146007	-0.276435	0.962459	0.336477	0.815905	-5.11721
262	ENSG00000241439.1	ENSG00000241439	processed_pseudogene			InGen	0.152235	1	ENST00000466506.1	-0.0509043	-4.12192	-0.211377	0.832715	0.972541	-4.94732
4048	ENSG00000114547.9	ENSG00000114547	protein_coding	ROPN1B	152015	InGen	0.280367	10	c("ENST00000514116.5", "ENST00000251776.8", "ENST00000504401.1", "ENST00000513830.5", "ENST00000511862.5", "ENST00000511035.5", "ENST00000508088.1", "ENST00000510450.1", "ENST00000505382.5", "ENST00000511082.1")	-0.135999	1.02976	-1.36391	0.173462	0.702915	-4.92357
6592	ENSG00000114544.16	ENSG00000114544	protein_coding	SLC41A3	54946	InGen	3.37715	22	c("ENST00000360370.8", "ENST00000346785.9", "ENST00000504118.1", "ENST00000383598.6", "ENST00000506102.5", "ENST00000512557.5", "ENST00000315891.10", "ENST00000508835.5", "ENST00000507008.5", "ENST00000514677.5", "ENST00000513723.5", "ENST00000514023.5", "ENST00000513464.5", "ENST00000512470.5", "ENST00000510651.5", "ENST00000514333.5", "ENST00000507280.5", "ENST00000514891.5", "ENST00000504035.5", "ENST00000509064.5", "ENST00000505996.1", "ENST00000509452.1")	-0.0409387	5.47987	-1.75318	0.0804384	0.570731	-5.10972
645	ENSG00000250012.1	ENSG00000250012	antisense			InGen	0.995307	2	c("ENST00000511301.1", "ENST00000507924.1")	-0.0182969	0.344427	-0.273257	0.784815	0.963662	-5.58486
13712	ENSG00000144908.13	ENSG00000144908	protein_coding	ALDH1L1	10840	InGen	2.60262	18	c("ENST00000455064.6", "ENST00000273450.7", "ENST00000472186.5", "ENST00000467370.5", "ENST00000452905.6", "ENST00000393434.6", "ENST00000393431.6", "ENST00000462808.1", "ENST00000476245.5", "ENST00000473607.5", "ENST00000413612.5", "ENST00000484724.5", "ENST00000493803.5", "ENST00000490367.5", "ENST00000460368.5", "ENST00000488356.5", "ENST00000509952.5", "ENST00000511283.2")	0.110052	6.07536	2.17862	0.0300203	0.440123	-4.35653
437	ENSG00000250218.1	ENSG00000250218	antisense	ALDH1L1-AS1	100874204	InGen	0.0992239	1	ENST00000512384.1	0.0231818	-3.89487	0.0975557	0.92234	0.987125	-4.98423
163	ENSG00000272020.1	ENSG00000272020	snRNA	RNU1-30P		InGen	0.471359	1	ENST00000606575.1	0.403618	-3.26573	2.09756	0.0366538	0.464375	-3.73337
2719	ENSG00000246022.2	ENSG00000246022	antisense	ALDH1L1-AS2	100862662	InGen	0.585147	3	c("ENST00000500232.2", "ENST00000502278.1", "ENST00000500525.1")	0.0903033	1.57535	1.41292	0.15856	0.688915	-4.95322
795	ENSG00000250934.1	ENSG00000250934	lincRNA			InGen	0.834387	2	c("ENST00000511512.1", "ENST00000512435.1")	-0.0726647	0.362116	-0.76854	0.442679	0.863835	-5.36625
254	ENSG00000251448.1	ENSG00000251448	lincRNA			InGen	0.346573	1	ENST00000514281.1	0.197711	-2.89721	1.03325	0.302191	0.798584	-4.76553
2848	ENSG00000163884.3	ENSG00000163884	protein_coding	KLF15	28999	InGen	3.40179	2	c("ENST00000296233.3", "ENST00000509675.1")	0.0557411	4.16065	0.891749	0.373134	0.832842	-6.05049
3352	ENSG00000163885.11	ENSG00000163885	protein_coding	CFAP100	348807	InGen	0.821358	8	c("ENST00000508140.5", "ENST00000352312.5", "ENST00000510833.5", "ENST00000505024.1", "ENST00000533201.1", "ENST00000503905.1", "ENST00000507830.1", "ENST00000506204.1")	0.0504926	2.2277	0.466986	0.640797	0.925151	-5.91635
1774	ENSG00000279328.1	ENSG00000279328	TEC			InGen	0.186223	1	ENST00000624121.1	-0.27474	-0.777926	-2.73074	0.00663578	0.274773	-2.44178
7357	ENSG00000070476.14	ENSG00000070476	protein_coding	ZXDC	79364	InGen	1.91688	4	c("ENST00000514463.1", "ENST00000389709.7", "ENST00000515545.5", "ENST00000336332.5")	-0.0306143	4.83558	-1.36963	0.171671	0.701887	-5.62337
3055	ENSG00000197763.13	ENSG00000197763	protein_coding	TXNRD3	114112	InGen	1.101	3	c("ENST00000524230.6", "ENST00000518740.5", "ENST00000523403.2")	0.0164924	2.71885	0.439992	0.660212	0.931	-6.03701
2763	ENSG00000159685.10	ENSG00000159685	protein_coding	CHCHD6	84303	InGen	2.57215	8	c("ENST00000290913.7", "ENST00000503119.5", "ENST00000508789.5", "ENST00000514908.5", "ENST00000513253.1", "ENST00000515867.1", "ENST00000504973.5", "ENST00000510044.1")	0.00856593	3.80859	0.286422	0.774723	0.96168	-6.31935
3362	ENSG00000280053.1	ENSG00000280053	TEC			InGen	0.0603398	1	ENST00000625022.1	-0.0279381	-1.46447	-0.231297	0.817218	0.969878	-5.24636
10944	ENSG00000114554.11	ENSG00000114554	protein_coding	PLXNA1	5361	InGen	1.34867	4	c("ENST00000393409.2", "ENST00000503234.5", "ENST00000503363.1", "ENST00000505278.1")	-0.00251966	4.67661	-0.065442	0.947859	0.99291	-6.5186
607	ENSG00000282860.1	ENSG00000282860	lincRNA			InGen	0.27641	1	ENST00000634543.1	-0.220148	-1.6725	-1.72505	0.0853931	0.582344	-4.16177
3596	ENSG00000163870.14	ENSG00000163870	protein_coding	TPRA1	131601	InGen	1.59202	11	c("ENST00000450633.6", "ENST00000296210.11", "ENST00000355552.7", "ENST00000393400.6", "ENST00000483868.5", "ENST00000489960.5", "ENST00000465915.1", "ENST00000490290.5", "ENST00000469111.5", "ENST00000490643.5", "ENST00000462228.1")	-0.0287503	3.51383	-1.16113	0.246371	0.759474	-5.64777
66	ENSG00000276083.1	ENSG00000276083	miRNA	MIR7976	102465857	InGen	0.272787	1	ENST00000614175.1	-0.223882	-4.787	-1.01637	0.310148	0.801726	-4.66978
4902	ENSG00000073111.13	ENSG00000073111	protein_coding	MCM2	4171	InGen	0.456042	9	c("ENST00000265056.11", "ENST00000474964.5", "ENST00000480910.1", "ENST00000472731.1", "ENST00000477668.5", "ENST00000468659.1", "ENST00000491422.1", "ENST00000473785.1", "ENST00000468414.1")	-0.137979	2.1067	-2.54136	0.0114688	0.329528	-2.984
2186	ENSG00000114631.10	ENSG00000114631	protein_coding	PODXL2	50512	InGen	7.09485	1	ENST00000342480.6	0.0016711	4.85495	0.0548851	0.956261	0.994936	-6.53942
6149	ENSG00000114626.17	ENSG00000114626	protein_coding	ABTB1	80325	InGen	2.98856	15	c("ENST00000483857.5", "ENST00000232744.12", "ENST00000475265.5", "ENST00000493365.5", "ENST00000453791.6", "ENST00000475042.5", "ENST00000466612.5", "ENST00000479280.5", "ENST00000467179.5", "ENST00000468137.5", "ENST00000464431.1", "ENST00000491633.5", "ENST00000478298.5", "ENST00000474129.1", "ENST00000497162.1")	0.0351505	5.26634	0.974938	0.330258	0.812123	-6.12372
10102	ENSG00000074416.13	ENSG00000074416	protein_coding	MGLL	11343	InGen	7.46419	14	c("ENST00000265052.9", "ENST00000453507.6", "ENST00000398104.5", "ENST00000434178.6", "ENST00000496306.5", "ENST00000476682.1", "ENST00000487473.5", "ENST00000398101.7", "ENST00000484451.1", "ENST00000465597.5", "ENST00000479967.5", "ENST00000493611.1", "ENST00000476654.1", "ENST00000494830.1")	0.0435714	7.1257	1.16677	0.24409	0.758634	-6.086
5818	ENSG00000187715.13	ENSG00000187715	protein_coding	KBTBD12	166348	InGen	0.718375	7	c("ENST00000405109.5", "ENST00000476626.5", "ENST00000407609.7", "ENST00000405256.5", "ENST00000497045.1", "ENST00000343941.4", "ENST00000492025.1")	-0.115072	3.05057	-1.75852	0.0795246	0.568507	-4.71821
117	ENSG00000201210.1	ENSG00000201210	rRNA	RNA5SP139		InGen	0.208756	1	ENST00000364340.1	-0.315722	-4.35666	-1.5024	0.133887	0.657698	-4.37862
4697	ENSG00000058262.9	ENSG00000058262	protein_coding	SEC61A1	29927	InGen	7.25536	7	c("ENST00000464451.5", "ENST00000243253.7", "ENST00000481210.5", "ENST00000491668.1", "ENST00000424880.2", "ENST00000483956.1", "ENST00000498837.1")	-0.0160459	6.03943	-0.594139	0.552799	0.899457	-6.50295
6860	ENSG00000175792.11	ENSG00000175792	protein_coding	RUVBL1	8607	InGen	1.29936	8	c("ENST00000585057.5", "ENST00000472125.5", "ENST00000464873.5", "ENST00000322623.9", "ENST00000582176.1", "ENST00000478892.1", "ENST00000480616.1", "ENST00000478243.1")	-0.00192527	4.1551	-0.0706463	0.943719	0.992338	-6.428
177	ENSG00000222627.1	ENSG00000222627	snRNA	RNU2-37P		InGen	0.143719	1	ENST00000410695.1	0.0445019	-4.37083	0.199893	0.841679	0.974688	-4.93369
588	ENSG00000239608.1	ENSG00000239608	antisense	RUVBL1-AS1	100874089	InGen	0.16458	1	ENST00000485218.1	-0.218066	-2.43831	-1.4917	0.136669	0.659094	-4.39555
2421	ENSG00000132394.10	ENSG00000132394	protein_coding	EEFSEC	60678	InGen	1.31162	4	c("ENST00000254730.10", "ENST00000483457.1", "ENST00000484438.1", "ENST00000483569.1")	0.0554404	2.6566	1.75374	0.0803416	0.570469	-4.6517
4459	ENSG00000179348.11	ENSG00000179348	protein_coding	GATA2	2624	InGen	0.249992	6	c("ENST00000341105.6", "ENST00000489987.1", "ENST00000430265.6", "ENST00000487848.5", "ENST00000492608.1", "ENST00000498200.1")	0.137868	0.948172	1.60654	0.109049	0.619507	-4.58861
2283	ENSG00000244300.2	ENSG00000244300	antisense	GATA2-AS1		InGen	0.152731	3	c("ENST00000464242.1", "ENST00000468377.1", "ENST00000473958.1")	0.0132794	-0.823271	0.124349	0.90111	0.982723	-5.38199
612	ENSG00000239405.1	ENSG00000239405	processed_pseudogene	TMED10P2		InGen	0.0652054	1	ENST00000474255.1	0.125873	-4.00498	0.548474	0.583713	0.907087	-4.88711
3992	ENSG00000163902.11	ENSG00000163902	protein_coding	RPN1	6184	InGen	9.66832	8	c("ENST00000296255.7", "ENST00000497289.5", "ENST00000490166.1", "ENST00000495462.5", "ENST00000479113.1", "ENST00000476931.1", "ENST00000497415.1", "ENST00000481168.1")	0.0426017	6.26144	1.84704	0.0655765	0.540712	-5.0164
341	ENSG00000277250.1	ENSG00000277250	misc_RNA			InGen	0.145476	1	ENST00000620153.1	0.033219	-3.64374	0.150797	0.880222	0.979822	-4.99947
990	ENSG00000242551.2	ENSG00000242551	unprocessed_pseudogene	POU5F1P6		InGen	0.269253	1	ENST00000466990.2	-0.179287	-1.20139	-1.26501	0.206699	0.733474	-4.70573
2717	ENSG00000075785.12	ENSG00000075785	protein_coding	RAB7A	7879	InGen	19.7315	8	c("ENST00000265062.7", "ENST00000482525.5", "ENST00000491681.1", "ENST00000464496.5", "ENST00000490093.5", "ENST00000493186.5", "ENST00000483906.5", "ENST00000485280.1")	-0.0166606	6.76201	-0.802578	0.422758	0.857492	-6.41609
302	ENSG00000244232.3	ENSG00000244232	misc_RNA	RN7SL698P		InGen	0.362873	1	ENST00000480095.3	-0.0267179	-2.42457	-0.191585	0.848178	0.975778	-5.12627
811	ENSG00000261159.1	ENSG00000261159	lincRNA			InGen	0.257497	1	ENST00000567253.1	-0.0764219	-1.31522	-0.598168	0.550111	0.898364	-5.16949
1456	ENSG00000231305.3	ENSG00000231305	antisense			InGen	0.194442	2	c("ENST00000498297.1", "ENST00000480931.1")	-0.185006	-0.912196	-1.56336	0.118862	0.633028	-4.40509
329	ENSG00000250796.1	ENSG00000250796	processed_pseudogene			InGen	0.100574	1	ENST00000505910.1	-0.11817	-4.03728	-0.551928	0.581347	0.906817	-4.88839
4327	ENSG00000177646.18	ENSG00000177646	protein_coding	ACAD9	28976	InGen	3.26822	12	c("ENST00000505602.1", "ENST00000514643.5", "ENST00000308982.11", "ENST00000512801.5", "ENST00000505192.5", "ENST00000511227.5", "ENST00000515429.1", "ENST00000514336.1", "ENST00000505867.5", "ENST00000511526.5", "ENST00000508971.1", "ENST00000511325.1")	0.00870958	4.85036	0.422533	0.672893	0.935111	-6.45656
7811	ENSG00000114656.10	ENSG00000114656	protein_coding	KIAA1257	57501	InGen	0.246477	5	c("ENST00000511438.5", "ENST00000265068.9", "ENST00000515659.1", "ENST00000507225.1", "ENST00000510149.1")	0.0466216	1.91643	0.879509	0.379723	0.835573	-5.58969
2660	ENSG00000187695.7	ENSG00000187695	protein_coding			InGen	0.464643	3	c("ENST00000508239.1", "ENST00000637488.1", "ENST00000511204.1")	0.0861351	1.29267	1.43753	0.151453	0.679245	-4.87537
228	ENSG00000279507.1	ENSG00000279507	TEC			InGen	0.270128	1	ENST00000624189.1	0.0874466	-3.10417	0.47868	0.632462	0.922543	-4.98258
2945	ENSG00000114654.7	ENSG00000114654	protein_coding	EFCC1	79825	InGen	0.116255	2	c("ENST00000436022.2", "ENST00000481536.2")	0.0164197	-0.716773	0.162225	0.871221	0.979043	-5.39225
4991	ENSG00000172780.16	ENSG00000172780	protein_coding	RAB43	339122	InGen	0.0715942	8	c("ENST00000315150.9", "ENST00000393304.5", "ENST00000393308.5", "ENST00000393307.5", "ENST00000393305.5", "ENST00000476465.5", "ENST00000615093.1", "ENST00000457077.1")	0.0997433	-0.533402	1.20924	0.227377	0.746058	-4.84082
4102	ENSG00000240682.9	ENSG00000240682	protein_coding	ISY1	57461	InGen	0.921571	7	c("ENST00000393295.7", "ENST00000471497.5", "ENST00000273541.12", "ENST00000471306.1", "ENST00000496163.5", "ENST00000393292.7", "ENST00000485703.1")	0.0219019	2.92209	0.704474	0.481602	0.876114	-5.9309
335	ENSG00000273437.1	ENSG00000273437	lincRNA			InGen	2.27909	1	ENST00000609183.1	0.0535956	0.592631	0.849989	0.395906	0.84258	-5.35287
1927	ENSG00000169714.16	ENSG00000169714	protein_coding	CNBP	7555	InGen	37.5723	10	c("ENST00000502976.5", "ENST00000422453.6", "ENST00000446936.6", "ENST00000451728.6", "ENST00000500450.6", "ENST00000504813.5", "ENST00000441626.6", "ENST00000502372.1", "ENST00000512338.1", "ENST00000507573.1")	0.0223539	7.18235	1.16873	0.2433	0.758038	-6.09019
4425	ENSG00000181789.14	ENSG00000181789	protein_coding	COPG1	22820	InGen	8.85181	10	c("ENST00000314797.10", "ENST00000513965.5", "ENST00000515725.5", "ENST00000504350.1", "ENST00000509208.1", "ENST00000504547.1", "ENST00000513410.1", "ENST00000509889.5", "ENST00000514478.1", "ENST00000512034.1")	0.0236553	6.30011	1.1194	0.263728	0.772231	-6.07903
98	ENSG00000278658.1	ENSG00000278658	miRNA	MIR6826	102465496	InGen	0.105955	1	ENST00000617808.1	-0.156743	-5.20227	-0.789954	0.430084	0.860359	-4.74691
2783	ENSG00000183624.13	ENSG00000183624	protein_coding	HMCES	56941	InGen	7.0647	8	c("ENST00000509042.5", "ENST00000383463.8", "ENST00000417226.6", "ENST00000510314.5", "ENST00000502878.6", "ENST00000389735.7", "ENST00000509551.5", "ENST00000511665.1")	-0.00280263	5.32324	-0.103331	0.917759	0.985965	-6.59461
1507	ENSG00000184897.5	ENSG00000184897	protein_coding	H1FX	8971	InGen	5.52383	1	ENST00000333762.5	-0.0355452	4.01738	-0.780813	0.435435	0.86292	-6.10708
3420	ENSG00000206417.8	ENSG00000206417	antisense	H1FX-AS1		InGen	0.281524	4	c("ENST00000511998.1", "ENST00000433902.2", "ENST00000383461.6", "ENST00000502789.2")	0.0241869	0.889154	0.399912	0.689463	0.939722	-5.6593
4504	ENSG00000251474.6	ENSG00000251474	transcribed_unprocessed_pseudogene	RPL32P3		InGen	1.68786	8	c("ENST00000507287.5", "ENST00000510078.5", "ENST00000514355.5", "ENST00000507238.5", "ENST00000515866.5", "ENST00000499631.2", "ENST00000506593.1", "ENST00000359025.4")	-0.0573408	3.90864	-2.25898	0.0244932	0.418152	-3.91532
139	ENSG00000207088.1	ENSG00000207088	snoRNA	SNORA7B	677797	InGen	6.3134	1	ENST00000384360.1	0.0828426	0.701593	1.18009	0.238756	0.754538	-5.09353
7789	ENSG00000172771.11	ENSG00000172771	protein_coding	EFCAB12	90288	InGen	0.234501	5	c("ENST00000505956.5", "ENST00000514900.5", "ENST00000326085.7", "ENST00000503498.1", "ENST00000503957.1")	-0.00787249	1.59188	-0.0758304	0.939597	0.991386	-5.89861
3356	ENSG00000129071.9	ENSG00000129071	protein_coding	MBD4	8930	InGen	3.24448	10	c("ENST00000429544.6", "ENST00000249910.5", "ENST00000393278.6", "ENST00000503197.5", "ENST00000509828.1", "ENST00000507208.1", "ENST00000511009.1", "ENST00000515266.1", "ENST00000509587.1", "ENST00000505883.1")	-0.00714954	4.48068	-0.316704	0.751655	0.955605	-6.43777
9636	ENSG00000163913.11	ENSG00000163913	protein_coding	IFT122	55764	InGen	2.35716	32	c("ENST00000431818.6", "ENST00000440957.6", "ENST00000347300.6", "ENST00000296266.7", "ENST00000507564.5", "ENST00000512220.5", "ENST00000504021.5", "ENST00000349441.6", "ENST00000348417.6", "ENST00000506507.5", "ENST00000504653.5", "ENST00000510524.5", "ENST00000502456.5", "ENST00000502304.5", "ENST00000514275.5", "ENST00000508826.5", "ENST00000509195.5", "ENST00000509815.1", "ENST00000512157.5", "ENST00000515783.5", "ENST00000511498.1", "ENST00000514081.1", "ENST00000508654.1", "ENST00000509522.5", "ENST00000513891.1", "ENST00000512814.5", "ENST00000448668.2", "ENST00000511425.5", "ENST00000507221.1", "ENST00000513932.1", "ENST00000513190.1", "ENST00000504444.1")	-0.0402357	5.52993	-1.2346	0.2178	0.742328	-5.8761
9738	ENSG00000004399.12	ENSG00000004399	protein_coding	PLXND1	23129	InGen	2.0551	17	c("ENST00000324093.8", "ENST00000501038.6", "ENST00000504689.1", "ENST00000504524.5", "ENST00000512744.5", "ENST00000506979.1", "ENST00000508630.1", "ENST00000512807.1", "ENST00000504979.1", "ENST00000503166.1", "ENST00000514990.1", "ENST00000504767.5", "ENST00000511018.1", "ENST00000515191.1", "ENST00000505505.1", "ENST00000505665.5", "ENST00000505237.2")	-0.0493059	5.16694	-1.12577	0.261028	0.770705	-5.96511
287	ENSG00000239437.3	ENSG00000239437	misc_RNA	RN7SL752P		InGen	0.119854	1	ENST00000463779.3	-0.00974916	-3.98109	-0.0525097	0.958152	0.995306	-4.97494
7819	ENSG00000172765.16	ENSG00000172765	protein_coding	TMCC1	23023	InGen	5.39341	14	c("ENST00000432054.6", "ENST00000393238.7", "ENST00000426664.6", "ENST00000510323.1", "ENST00000505616.5", "ENST00000505924.5", "ENST00000513411.5", "ENST00000512902.5", "ENST00000508869.5", "ENST00000503256.5", "ENST00000515024.5", "ENST00000508729.5", "ENST00000509440.5", "ENST00000510521.1")	-0.0374876	6.41857	-2.01645	0.044509	0.490956	-4.70781
910	ENSG00000203644.3	ENSG00000203644	sense_intronic			InGen	1.15915	1	ENST00000366451.3	-0.0569717	1.04761	-1.01359	0.31147	0.802153	-5.30407
4623	ENSG00000271270.5	ENSG00000271270	antisense	TMCC1-AS1	100507032	InGen	0.34645	4	c("ENST00000603884.5", "ENST00000605830.5", "ENST00000605698.1", "ENST00000604747.1")	-0.0830362	1.67362	-1.54242	0.123867	0.64109	-4.79225
466	ENSG00000250643.1	ENSG00000250643	antisense			InGen	0.116904	1	ENST00000509201.1	0.357348	-3.45861	1.68583	0.0927101	0.591727	-4.21039
1978	ENSG00000170893.3	ENSG00000170893	protein_coding	TRH	7200	InGen	0.213888	2	c("ENST00000302649.3", "ENST00000507066.1")	0.124037	-0.510118	1.20035	0.230809	0.747606	-4.87609
1499	ENSG00000251287.8	ENSG00000251287	protein_coding	ALG1L2	644974	InGen	0.103389	3	c("ENST00000425059.1", "ENST00000507643.5", "ENST00000511726.1")	-0.0808766	-1.75205	-0.601681	0.547772	0.898359	-5.09055
713	ENSG00000248243.1	ENSG00000248243	lincRNA			InGen	0.0962746	1	ENST00000514010.1	0.350973	-3.20654	1.68644	0.0925924	0.591637	-4.20209
1301	ENSG00000253540.5	ENSG00000253540	transcribed_unprocessed_pseudogene	FAM86HP		InGen	1.84577	5	c("ENST00000511564.5", "ENST00000513466.5", "ENST00000506448.1", "ENST00000515245.5", "ENST00000500074.2")	0.14724	2.22531	2.04384	0.0417095	0.484876	-4.0667
1974	ENSG00000249846.6	ENSG00000249846	lincRNA			InGen	0.38186	3	c("ENST00000514145.5", "ENST00000507856.1", "ENST00000504808.2")	-0.0597112	0.564044	-0.676895	0.498915	0.882879	-5.46445
3814	ENSG00000228252.8	ENSG00000228252	unitary_pseudogene	COL6A4P2		InGen	0.142479	6	c("ENST00000504443.5", "ENST00000507516.3", "ENST00000542114.1", "ENST00000509090.1", "ENST00000430317.2", "ENST00000509855.1")	0.0112145	-0.095298	0.0688585	0.945141	0.992338	-5.53379
9720	ENSG00000206384.10	ENSG00000206384	protein_coding	COL6A6	131873	InGen	0.12574	3	c("ENST00000358511.10", "ENST00000506143.5", "ENST00000511332.1")	-0.036144	1.13339	-0.352744	0.724491	0.950008	-5.73776
5376	ENSG00000196455.7	ENSG00000196455	protein_coding	PIK3R4	30849	InGen	5.01385	8	c("ENST00000356763.7", "ENST00000511760.1", "ENST00000512362.5", "ENST00000512677.1", "ENST00000508273.5", "ENST00000507330.5", "ENST00000512430.1", "ENST00000504834.1")	0.0266464	5.7664	0.935356	0.350244	0.821815	-6.21649
8533	ENSG00000017260.19	ENSG00000017260	protein_coding	ATP2C1	27032	InGen	8.08607	24	c("ENST00000505330.5", "ENST00000504381.5", "ENST00000507488.6", "ENST00000509150.1", "ENST00000510168.5", "ENST00000508532.5", "ENST00000533801.6", "ENST00000504948.5", "ENST00000513801.5", "ENST00000505072.5", "ENST00000509662.5", "ENST00000328560.12", "ENST00000428331.6", "ENST00000359644.7", "ENST00000422190.6", "ENST00000508297.2", "ENST00000504612.5", "ENST00000513636.1", "ENST00000515854.5", "ENST00000514654.5", "ENST00000504571.5", "ENST00000508660.5", "ENST00000510774.1", "ENST00000507194.1" )	0.00846424	7.10089	0.414904	0.678464	0.936712	-6.67176
3427	ENSG00000034533.11	ENSG00000034533	protein_coding	ASTE1	28990	InGen	0.88135	8	c("ENST00000514044.5", "ENST00000264992.7", "ENST00000507978.5", "ENST00000505290.1", "ENST00000504964.1", "ENST00000505545.5", "ENST00000504725.1", "ENST00000509060.1")	0.0389936	2.62202	0.961005	0.337206	0.816434	-5.66786
5355	ENSG00000114670.13	ENSG00000114670	protein_coding	NEK11	79858	InGen	1.82192	17	c("ENST00000510769.5", "ENST00000506695.5", "ENST00000510688.5", "ENST00000511262.5", "ENST00000383366.8", "ENST00000513550.1", "ENST00000514915.5", "ENST00000510474.5", "ENST00000507967.1", "ENST00000507910.5", "ENST00000356918.8", "ENST00000508196.5", "ENST00000602792.1", "ENST00000426022.6", "ENST00000510926.1", "ENST00000515636.1", "ENST00000510823.1")	-0.0303944	4.22548	-0.5191	0.604016	0.913025	-6.31192
4200	ENSG00000250608.1	ENSG00000250608	processed_transcript		339874	InGen	0.134269	4	c("ENST00000502521.1", "ENST00000511699.1", "ENST00000513905.1", "ENST00000441345.2")	-0.0773487	0.0748979	-1.11366	0.26618	0.773725	-5.04968
2312	ENSG00000246082.2	ENSG00000246082	transcribed_unitary_pseudogene	NUDT16P1	152195	InGen	0.100363	3	c("ENST00000499077.2", "ENST00000498923.2", "ENST00000513809.1")	-0.219464	-1.2702	-1.69504	0.0909481	0.589732	-4.22252
7029	ENSG00000198585.11	ENSG00000198585	protein_coding	NUDT16	131870	InGen	4.03846	3	c("ENST00000537561.5", "ENST00000521288.1", "ENST00000502852.1")	-0.000299786	5.79481	-0.0103235	0.991769	0.998861	-6.65108
3473	ENSG00000261167.1	ENSG00000261167	sense_overlapping			InGen	0.613805	1	ENST00000565095.1	0.0523607	2.06303	1.19502	0.23288	0.749725	-5.32082
2715	ENSG00000114686.8	ENSG00000114686	protein_coding	MRPL3	11222	InGen	6.67248	10	c("ENST00000264995.7", "ENST00000511168.5", "ENST00000510043.1", "ENST00000425847.6", "ENST00000507669.5", "ENST00000506487.1", "ENST00000512877.1", "ENST00000506946.1", "ENST00000510923.5", "ENST00000510154.1")	0.0109353	5.1488	0.608269	0.5434	0.897217	-6.39399
137	ENSG00000249020.1	ENSG00000249020	snoRNA	SNORA58		InGen	0.730027	1	ENST00000505219.1	-0.101054	-2.39217	-0.72418	0.469434	0.871331	-4.95507
575	ENSG00000248468.1	ENSG00000248468	antisense			InGen	0.11276	1	ENST00000503006.1	0.032296	-3.10007	0.171529	0.863906	0.978816	-5.04698
6427	ENSG00000196353.11	ENSG00000196353	protein_coding	CPNE4	131034	InGen	0.969348	14	c("ENST00000514439.1", "ENST00000429747.5", "ENST00000617767.4", "ENST00000512055.5", "ENST00000515418.1", "ENST00000503204.1", "ENST00000512332.5", "ENST00000511604.5", "ENST00000502818.5", "ENST00000505881.5", "ENST00000514999.5", "ENST00000505957.1", "ENST00000506687.5", "ENST00000505331.1")	0.0296664	3.44233	0.561288	0.574957	0.905087	-6.13414
115	ENSG00000251447.1	ENSG00000251447	unprocessed_pseudogene			InGen	0.0559694	1	ENST00000512197.1	-0.0457791	-5.48881	-0.265813	0.790538	0.964747	-4.85098
77	ENSG00000265859.1	ENSG00000265859	miRNA	MIR5704	100847040	InGen	0.0546035	1	ENST00000584029.1	0.196029	-5.65749	1.36807	0.17216	0.702026	-4.47557
4193	ENSG00000014257.15	ENSG00000014257	protein_coding	ACPP	55	InGen	0.177611	9	c("ENST00000336375.9", "ENST00000495911.5", "ENST00000475741.5", "ENST00000351273.11", "ENST00000493235.5", "ENST00000489084.5", "ENST00000483689.1", "ENST00000512463.1", "ENST00000507647.1")	0.323214	-0.204979	1.36051	0.174536	0.70372	-4.76069
9562	ENSG00000138246.15	ENSG00000138246	protein_coding	DNAJC13	23317	InGen	3.91086	8	c("ENST00000260818.10", "ENST00000486798.5", "ENST00000471925.1", "ENST00000464766.1", "ENST00000506813.1", "ENST00000513822.1", "ENST00000463038.1", "ENST00000509279.1")	0.0135299	6.2426	0.800811	0.423779	0.858318	-6.37526
5674	ENSG00000240303.7	ENSG00000240303	protein_coding	ACAD11	84129	InGen	0.342401	10	c("ENST00000496418.5", "ENST00000264990.10", "ENST00000485198.5", "ENST00000469042.5", "ENST00000510100.1", "ENST00000477604.5", "ENST00000507705.5", "ENST00000487024.1", "ENST00000481970.2", "ENST00000489991.1")	-0.0619812	1.97879	-1.60015	0.110459	0.621127	-4.76989
6827	ENSG00000081307.12	ENSG00000081307	protein_coding	UBA5	79876	InGen	2.69157	14	c("ENST00000264991.8", "ENST00000356232.8", "ENST00000480955.1", "ENST00000493720.6", "ENST00000468022.5", "ENST00000464101.2", "ENST00000473651.5", "ENST00000494238.6", "ENST00000505777.5", "ENST00000464068.5", "ENST00000489361.1", "ENST00000468227.5", "ENST00000469158.1", "ENST00000494112.1")	0.00139122	5.20438	0.0742613	0.940844	0.991771	-6.58456
9404	ENSG00000113971.18	ENSG00000113971	protein_coding	NPHP3	27031	InGen	0.349373	10	c("ENST00000474871.5", "ENST00000493732.5", "ENST00000490993.5", "ENST00000465756.5", "ENST00000512094.5", "ENST00000337331.9", "ENST00000515289.2", "ENST00000469232.5", "ENST00000476742.1", "ENST00000471145.1")	-0.0468263	2.6961	-1.00077	0.317625	0.805783	-5.64331
8425	ENSG00000144868.13	ENSG00000144868	protein_coding	TMEM108	66000	InGen	0.34155	11	c("ENST00000514529.5", "ENST00000321871.10", "ENST00000393130.7", "ENST00000514894.5", "ENST00000512662.5", "ENST00000512137.5", "ENST00000511555.5", "ENST00000508711.5", "ENST00000515826.1", "ENST00000510183.1", "ENST00000511388.1")	0.0990512	2.13411	1.52088	0.129183	0.649673	-4.91412
403	ENSG00000272832.1	ENSG00000272832	lincRNA			InGen	0.219564	1	ENST00000608823.1	-0.102294	-2.69106	-0.605167	0.545456	0.898146	-4.98464
202	ENSG00000250983.1	ENSG00000250983	processed_pseudogene			InGen	0.26223	1	ENST00000512424.1	0.383843	-3.49914	2.03794	0.0423003	0.486165	-3.83213
4367	ENSG00000091527.15	ENSG00000091527	protein_coding	CDV3	55573	InGen	9.60928	9	c("ENST00000264993.7", "ENST00000431519.6", "ENST00000503932.5", "ENST00000508481.5", "ENST00000420115.6", "ENST00000504867.5", "ENST00000507408.5", "ENST00000511392.5", "ENST00000515421.1")	0.0446109	6.38483	2.06755	0.0394094	0.473632	-4.60575
6515	ENSG00000163781.12	ENSG00000163781	protein_coding	TOPBP1	11073	InGen	2.76237	10	c("ENST00000503338.5", "ENST00000503464.1", "ENST00000260810.9", "ENST00000505804.1", "ENST00000513818.1", "ENST00000506779.1", "ENST00000511439.5", "ENST00000509162.1", "ENST00000572787.1", "ENST00000508524.1")	0.0498914	5.16738	2.14166	0.0329038	0.450381	-4.34091
2318	ENSG00000242337.5	ENSG00000242337	transcribed_unprocessed_pseudogene	TFP1		InGen	0.472063	4	c("ENST00000490470.5", "ENST00000460564.5", "ENST00000497521.5", "ENST00000475455.1")	-0.00827035	1.05075	-0.12388	0.901481	0.982776	-5.76645
109	ENSG00000252641.2	ENSG00000252641	snRNA	RNU6-678P		InGen	0.492824	1	ENST00000516832.2	-0.289286	-3.37024	-1.49134	0.136765	0.659094	-4.38451
8565	ENSG00000091513.14	ENSG00000091513	protein_coding	TF	7018	InGen	33.7918	14	c("ENST00000402696.7", "ENST00000466911.5", "ENST00000474287.5", "ENST00000460531.5", "ENST00000414694.5", "ENST00000494430.5", "ENST00000493011.5", "ENST00000482271.5", "ENST00000485977.1", "ENST00000475382.5", "ENST00000498622.1", "ENST00000461695.1", "ENST00000462495.1", "ENST00000467842.1")	0.0718486	9.01767	0.962271	0.336571	0.815905	-6.4212
1917	ENSG00000244062.1	ENSG00000244062	processed_pseudogene			InGen	2.28693	1	ENST00000474389.1	0.0650275	2.9198	0.980836	0.327344	0.81104	-5.73157
4180	ENSG00000144867.11	ENSG00000144867	protein_coding	SRPRB	58477	InGen	3.2675	5	c("ENST00000466490.6", "ENST00000484684.1", "ENST00000494297.5", "ENST00000481356.1", "ENST00000466636.1")	-0.0109482	4.75254	-0.400485	0.689041	0.939722	-6.44602
6005	ENSG00000154917.10	ENSG00000154917	protein_coding	RAB6B	51560	InGen	17.9943	7	c("ENST00000285208.8", "ENST00000543906.5", "ENST00000469959.1", "ENST00000486858.5", "ENST00000477759.5", "ENST00000460865.3", "ENST00000488969.1")	-0.00765524	7.7079	-0.270088	0.78725	0.964368	-6.76573
8047	ENSG00000163785.12	ENSG00000163785	protein_coding	RYK	6259	InGen	2.1289	9	c("ENST00000484106.3", "ENST00000460933.5", "ENST00000623711.3", "ENST00000473208.5", "ENST00000620660.4", "ENST00000486725.1", "ENST00000481382.1", "ENST00000480381.1", "ENST00000464879.1")	0.00144125	5.10527	0.0696423	0.944518	0.992338	-6.57255
1946	ENSG00000260633.1	ENSG00000260633	lincRNA			InGen	0.0839807	1	ENST00000568384.1	0.256427	-1.86145	1.63673	0.102578	0.61198	-4.26544
449	ENSG00000214289.2	ENSG00000214289	transcribed_processed_pseudogene	RPL39P5		InGen	0.10791	2	c("ENST00000273411.2", "ENST00000512505.1")	0.0378083	-3.70542	0.158013	0.874536	0.979574	-4.97687
5984	ENSG00000114019.14	ENSG00000114019	protein_coding	AMOTL2	51421	InGen	4.72513	13	c("ENST00000249883.9", "ENST00000422605.6", "ENST00000514516.5", "ENST00000506326.1", "ENST00000513145.1", "ENST00000512955.1", "ENST00000511759.1", "ENST00000510560.1", "ENST00000504234.1", "ENST00000505596.1", "ENST00000506107.1", "ENST00000515172.1", "ENST00000502491.1")	-0.0125155	5.76524	-0.300016	0.764342	0.958092	-6.60061
59	ENSG00000277723.1	ENSG00000277723	miRNA	MIR6827	102466744	InGen	0.26083	1	ENST00000614799.1	0.0555661	-4.83421	0.267494	0.789245	0.964474	-4.88912
2359	ENSG00000129055.12	ENSG00000129055	protein_coding	ANAPC13	25847	InGen	5.97206	6	c("ENST00000510994.5", "ENST00000354910.9", "ENST00000514612.5", "ENST00000511751.1", "ENST00000508755.1", "ENST00000503439.1")	-0.0484788	4.79887	-1.96701	0.0499643	0.508737	-4.63874
10116	ENSG00000182923.16	ENSG00000182923	protein_coding	CEP63	80254	InGen	1.1819	16	c("ENST00000332047.9", "ENST00000354446.7", "ENST00000514412.1", "ENST00000511574.5", "ENST00000620544.4", "ENST00000504013.5", "ENST00000383229.7", "ENST00000512894.5", "ENST00000513612.6", "ENST00000606977.5", "ENST00000337090.7", "ENST00000508778.1", "ENST00000510625.1", "ENST00000504929.5", "ENST00000514678.1", "ENST00000513295.1")	-0.0157138	4.60336	-0.723639	0.469766	0.871331	-6.25248
6956	ENSG00000154928.16	ENSG00000154928	protein_coding	EPHB1	2047	InGen	3.35727	12	c("ENST00000467013.1", "ENST00000472904.5", "ENST00000467708.2", "ENST00000460895.5", "ENST00000482618.5", "ENST00000398015.7", "ENST00000488154.5", "ENST00000497173.5", "ENST00000473867.5", "ENST00000474732.1", "ENST00000493838.1", "ENST00000488992.1")	0.030856	5.52092	0.77574	0.438421	0.86339	-6.32496
5786	ENSG00000174611.11	ENSG00000174611	protein_coding	KY	339855	InGen	0.448297	5	c("ENST00000508956.5", "ENST00000423778.6", "ENST00000503669.1", "ENST00000506319.5", "ENST00000508041.1")	-0.0395213	2.3651	-0.789966	0.430077	0.860359	-5.74327
101	ENSG00000253087.1	ENSG00000253087	snRNA	RNU6-1174P		InGen	0.044799	1	ENST00000517278.1	0.355009	-5.57765	2.23285	0.026184	0.421575	-3.8384
120	ENSG00000201413.1	ENSG00000201413	rRNA	RNA5SP141		InGen	0.0512506	1	ENST00000364543.1	-0.115279	-5.52024	-0.673576	0.501021	0.882914	-4.76967
1364	ENSG00000240086.5	ENSG00000240086	processed_transcript			InGen	0.91843	3	c("ENST00000466206.5", "ENST00000459861.5", "ENST00000473001.1")	-0.0156532	1.28241	-0.250167	0.802604	0.967081	-5.79799
316	ENSG00000241905.1	ENSG00000241905	processed_pseudogene	NDUFS6P1		InGen	0.0869103	1	ENST00000485187.1	0.271209	-4.27812	1.31913	0.18798	0.71617	-4.50919
7837	ENSG00000073711.10	ENSG00000073711	protein_coding	PPP2R3A	5523	InGen	1.97572	5	c("ENST00000264977.7", "ENST00000490467.5", "ENST00000334546.6", "ENST00000447251.2", "ENST00000469270.1")	-0.0193987	4.9347	-0.561565	0.574768	0.905087	-6.39833
581	ENSG00000227267.3	ENSG00000227267	processed_pseudogene			InGen	0.151286	1	ENST00000477611.1	-0.185362	-2.75834	-1.15662	0.248209	0.760378	-4.67041
439	ENSG00000273455.1	ENSG00000273455	antisense			InGen	0.34376	1	ENST00000608883.1	0.0799157	-1.79471	0.693949	0.48817	0.877934	-5.05251
5095	ENSG00000174579.3	ENSG00000174579	protein_coding	MSL2	55167	InGen	4.03376	5	c("ENST00000309993.2", "ENST00000434835.2", "ENST00000481989.1", "ENST00000491050.1", "ENST00000473093.1")	0.0126301	5.39825	0.7125	0.476625	0.873466	-6.36052
7532	ENSG00000114054.13	ENSG00000114054	protein_coding	PCCB	5096	InGen	3.08135	19	c("ENST00000251654.8", "ENST00000462637.5", "ENST00000466072.5", "ENST00000468777.5", "ENST00000482086.5", "ENST00000483687.5", "ENST00000484181.5", "ENST00000490504.5", "ENST00000471595.5", "ENST00000469217.5", "ENST00000465423.5", "ENST00000478469.5", "ENST00000474833.5", "ENST00000462542.5", "ENST00000494742.5", "ENST00000459873.1", "ENST00000475214.5", "ENST00000465176.5", "ENST00000473073.1")	-0.0252664	5.536	-0.840611	0.401134	0.845494	-6.27254
7846	ENSG00000118007.12	ENSG00000118007	protein_coding	STAG1	10274	InGen	3.14522	10	c("ENST00000383202.6", "ENST00000236698.9", "ENST00000434713.6", "ENST00000483235.5", "ENST00000629124.2", "ENST00000465961.1", "ENST00000487065.5", "ENST00000492318.1", "ENST00000462818.1", "ENST00000480733.1")	0.0232941	5.63886	1.2725	0.204031	0.731047	-5.83845
100	ENSG00000200571.1	ENSG00000200571	snRNA	RNU6-1284P		InGen	0.436277	1	ENST00000363701.1	-0.245291	-3.71336	-1.21889	0.2237	0.745206	-4.58507
102	ENSG00000252914.1	ENSG00000252914	snRNA	RNU6-789P		InGen	0.598413	1	ENST00000517105.1	0.11773	-3.16575	0.64662	0.518297	0.889418	-4.93137
730	ENSG00000240695.1	ENSG00000240695	processed_pseudogene			InGen	0.978313	1	ENST00000468074.1	0.0794167	0.441695	1.36826	0.1721	0.702026	-4.8283
4287	ENSG00000168917.8	ENSG00000168917	protein_coding	SLC35G2	80723	InGen	1.55262	3	c("ENST00000472200.1", "ENST00000446465.2", "ENST00000393079.3")	-0.0787788	3.72121	-2.25772	0.0245726	0.418306	-3.8838
1684	ENSG00000273486.1	ENSG00000273486	antisense			InGen	0.241852	1	ENST00000609553.1	0.139796	-0.337266	1.58619	0.113591	0.623708	-4.44432
1429	ENSG00000239213.5	ENSG00000239213	antisense	NCK1-AS1		InGen	0.454033	3	c("ENST00000461864.5", "ENST00000474250.5", "ENST00000470236.1")	-0.0692034	0.344617	-1.01119	0.312616	0.802667	-5.17482
3727	ENSG00000158092.6	ENSG00000158092	protein_coding	NCK1	4690	InGen	2.02975	12	c("ENST00000288986.6", "ENST00000481752.5", "ENST00000491539.5", "ENST00000485096.5", "ENST00000476286.1", "ENST00000460960.1", "ENST00000478862.1", "ENST00000488930.5", "ENST00000496489.5", "ENST00000469404.1", "ENST00000467911.1", "ENST00000482071.1")	0.0445102	3.93148	2.00253	0.0459913	0.496647	-4.44573
2473	ENSG00000174564.12	ENSG00000174564	protein_coding	IL20RB	53833	InGen	0.0755936	5	c("ENST00000484501.1", "ENST00000329582.8", "ENST00000469964.5", "ENST00000491483.5", "ENST00000475972.1")	0.103531	-1.49152	1.02758	0.30485	0.799762	-4.88352
5045	ENSG00000158163.14	ENSG00000158163	protein_coding	DZIP1L	199221	InGen	0.286446	9	c("ENST00000327532.6", "ENST00000486487.1", "ENST00000488595.1", "ENST00000469243.5", "ENST00000466301.1", "ENST00000473850.1", "ENST00000490472.1", "ENST00000467030.5", "ENST00000492010.1")	-0.0040551	1.27517	-0.0434588	0.96536	0.99605	-5.82931
3160	ENSG00000138231.12	ENSG00000138231	protein_coding	DBR1	51163	InGen	1.33578	4	c("ENST00000260803.8", "ENST00000460271.5", "ENST00000477557.3", "ENST00000463982.2")	0.00513421	3.09276	0.188052	0.850944	0.976118	-6.19731
9848	ENSG00000114098.17	ENSG00000114098	protein_coding	ARMC8	25852	InGen	2.96302	23	c("ENST00000538260.5", "ENST00000481646.5", "ENST00000469044.5", "ENST00000491704.5", "ENST00000461600.5", "ENST00000466749.5", "ENST00000358441.6", "ENST00000489213.5", "ENST00000461822.5", "ENST00000485396.5", "ENST00000471453.5", "ENST00000470821.5", "ENST00000471709.5", "ENST00000463485.5", "ENST00000468560.1", "ENST00000470842.1", "ENST00000470549.6", "ENST00000469860.2", "ENST00000460495.5", "ENST00000486832.1", "ENST00000466762.1", "ENST00000464181.2", "ENST00000494015.1")	0.00223635	5.8874	0.146667	0.883478	0.979822	-6.64782
3738	ENSG00000181322.13	ENSG00000181322	protein_coding	NME9	347736	InGen	0.648746	10	c("ENST00000317876.8", "ENST00000383180.6", "ENST00000492993.5", "ENST00000484930.5", "ENST00000333911.7", "ENST00000474690.5", "ENST00000478220.5", "ENST00000475751.5", "ENST00000488716.1", "ENST00000460099.1")	-0.10925	2.25104	-2.11421	0.0351971	0.459563	-3.9228
6365	ENSG00000158186.12	ENSG00000158186	protein_coding	MRAS	22808	InGen	10.8733	11	c("ENST00000614350.4", "ENST00000289104.8", "ENST00000423968.6", "ENST00000621127.4", "ENST00000494949.5", "ENST00000475711.5", "ENST00000464896.5", "ENST00000477784.1", "ENST00000461114.1", "ENST00000474559.1", "ENST00000478647.1")	0.0261995	7.11234	0.931299	0.352334	0.822054	-6.33314
9816	ENSG00000158220.13	ENSG00000158220	protein_coding	ESYT3	83850	InGen	0.383081	7	c("ENST00000486831.5", "ENST00000389567.8", "ENST00000490835.5", "ENST00000289135.4", "ENST00000468103.1", "ENST00000460133.1", "ENST00000460325.1")	-0.0143449	2.88721	-0.307093	0.758954	0.956361	-6.1261
3691	ENSG00000280399.1	ENSG00000280399	TEC			InGen	0.0935158	1	ENST00000624916.1	-0.185537	-0.575782	-2.14559	0.032586	0.450381	-3.5721
4420	ENSG00000114107.8	ENSG00000114107	protein_coding	CEP70	80321	InGen	4.33483	13	c("ENST00000264982.7", "ENST00000489254.5", "ENST00000484888.5", "ENST00000474781.5", "ENST00000459695.1", "ENST00000481834.5", "ENST00000468900.5", "ENST00000462419.5", "ENST00000478673.5", "ENST00000464035.5", "ENST00000470159.5", "ENST00000485115.1", "ENST00000460967.1")	0.00892262	5.28535	0.410444	0.681729	0.93815	-6.5137
4072	ENSG00000158234.12	ENSG00000158234	protein_coding	FAIM	55179	InGen	1.14131	9	c("ENST00000470889.5", "ENST00000338446.8", "ENST00000360570.7", "ENST00000393035.6", "ENST00000491175.1", "ENST00000393034.6", "ENST00000464668.5", "ENST00000479848.1", "ENST00000464912.1")	-0.0514207	3.22871	-1.60006	0.110477	0.621127	-5.00491
504	ENSG00000174715.7	ENSG00000174715	processed_pseudogene			InGen	0.256085	1	ENST00000491837.1	0.2318	-2.19703	1.66548	0.0967026	0.598089	-4.22454
7850	ENSG00000051382.8	ENSG00000051382	protein_coding	PIK3CB	5291	InGen	5.20153	14	c("ENST00000289153.6", "ENST00000477593.5", "ENST00000469284.6", "ENST00000544716.5", "ENST00000462898.5", "ENST00000481749.5", "ENST00000493568.5", "ENST00000487552.1", "ENST00000473435.1", "ENST00000485060.1", "ENST00000462294.1", "ENST00000483968.5", "ENST00000461451.1", "ENST00000465581.1")	0.0268173	6.36809	0.985279	0.325161	0.809857	-6.22223
5382	ENSG00000175110.11	ENSG00000175110	protein_coding	MRPS22	56945	InGen	2.21432	14	c("ENST00000495075.5", "ENST00000495225.1", "ENST00000489521.1", "ENST00000310776.8", "ENST00000498505.5", "ENST00000465056.5", "ENST00000480938.5", "ENST00000465373.5", "ENST00000466690.5", "ENST00000486705.1", "ENST00000478464.5", "ENST00000483545.1", "ENST00000480644.1", "ENST00000492644.1")	0.0340749	4.59542	1.32535	0.185912	0.714835	-5.64151
348	ENSG00000272656.1	ENSG00000272656	antisense			InGen	0.130308	1	ENST00000608472.1	0.0710451	-3.65842	0.331581	0.740402	0.952804	-4.97393
8177	ENSG00000184432.9	ENSG00000184432	protein_coding	COPB2	9276	InGen	6.01598	13	c("ENST00000503326.5", "ENST00000333188.9", "ENST00000507777.5", "ENST00000502734.1", "ENST00000512309.1", "ENST00000510181.5", "ENST00000515006.5", "ENST00000512153.5", "ENST00000513274.5", "ENST00000512242.5", "ENST00000510491.5", "ENST00000514508.1", "ENST00000504295.1")	-0.00503795	6.64091	-0.320414	0.748844	0.954668	-6.67319
2120	ENSG00000248932.5	ENSG00000248932	antisense		100507291	InGen	2.01897	7	c("ENST00000504670.5", "ENST00000507362.5", "ENST00000512622.1", "ENST00000510068.5", "ENST00000515247.5", "ENST00000514729.1", "ENST00000381790.3")	-0.00123279	3.12239	-0.0461579	0.96321	0.995867	-6.21043
273	ENSG00000248790.1	ENSG00000248790	antisense			InGen	0.791537	1	ENST00000512398.1	-0.0573499	-1.26826	-0.534317	0.593458	0.910038	-5.19744
1129	ENSG00000178631.7	ENSG00000178631	processed_pseudogene	ACTG1P1		InGen	0.927152	1	ENST00000415794.1	0.0151231	1.08682	0.297547	0.766224	0.958482	-5.72771
3905	ENSG00000114115.9	ENSG00000114115	protein_coding	RBP1	5947	InGen	1.68623	7	c("ENST00000474490.1", "ENST00000232219.6", "ENST00000619087.4", "ENST00000483943.6", "ENST00000487424.2", "ENST00000617459.4", "ENST00000492918.1")	-0.123291	3.6619	-2.33638	0.0200298	0.3982	-3.68692
3451	ENSG00000163864.15	ENSG00000163864	protein_coding	NMNAT3	349565	InGen	0.943538	14	c("ENST00000506254.5", "ENST00000339837.9", "ENST00000413939.6", "ENST00000296202.11", "ENST00000511444.5", "ENST00000507242.5", "ENST00000509447.1", "ENST00000512391.5", "ENST00000509291.5", "ENST00000514703.5", "ENST00000505779.5", "ENST00000509737.5", "ENST00000509034.5", "ENST00000511003.1")	0.0284574	2.73703	0.785693	0.432574	0.861343	-5.83272
666	ENSG00000214280.3	ENSG00000214280	processed_pseudogene			InGen	0.088905	1	ENST00000514454.1	0.0330588	-3.36542	0.168473	0.866308	0.978951	-5.02634
341	ENSG00000201600.1	ENSG00000201600	misc_RNA	RN7SKP124		InGen	0.156924	1	ENST00000364730.1	-0.0425891	-3.58214	-0.210796	0.833168	0.972624	-5.00252
271	ENSG00000244692.3	ENSG00000244692	misc_RNA	RN7SL724P		InGen	0.166972	1	ENST00000461895.3	-0.00677976	-3.66245	-0.0335417	0.973262	0.997692	-4.99451
539	ENSG00000251471.1	ENSG00000251471	lincRNA			InGen	0.0687259	1	ENST00000504735.1	0.187293	-3.93404	0.815473	0.415351	0.852649	-4.79729
14596	ENSG00000158258.16	ENSG00000158258	protein_coding	CLSTN2	64084	InGen	1.37617	2	c("ENST00000458420.7", "ENST00000511524.1")	0.0439445	5.16161	0.604475	0.545916	0.898262	-6.40168
9277	ENSG00000114120.11	ENSG00000114120	protein_coding	SLC25A36	55186	InGen	3.17896	15	c("ENST00000446041.6", "ENST00000502756.1", "ENST00000393015.8", "ENST00000515813.1", "ENST00000507429.5", "ENST00000324194.10", "ENST00000502594.5", "ENST00000453248.6", "ENST00000631654.1", "ENST00000513887.5", "ENST00000512023.5", "ENST00000512506.5", "ENST00000502866.1", "ENST00000511757.1", "ENST00000514629.1")	0.00041453	5.88127	0.0210087	0.983251	0.998428	-6.65834
393	ENSG00000248773.1	ENSG00000248773	sense_intronic			InGen	0.370244	1	ENST00000513802.1	-0.0882579	-1.90325	-0.653859	0.513628	0.887728	-5.05972
3740	ENSG00000175093.4	ENSG00000175093	protein_coding	SPSB4	92369	InGen	0.164371	4	c("ENST00000310546.2", "ENST00000508126.1", "ENST00000508828.1", "ENST00000507895.1")	0.0337042	0.167472	0.471411	0.637638	0.924618	-5.48747
13325	ENSG00000155893.12	ENSG00000155893	protein_coding	PXYLP1	92370	InGen	0.802826	17	c("ENST00000505013.5", "ENST00000636601.1", "ENST00000514880.5", "ENST00000286353.8", "ENST00000637751.1", "ENST00000502783.5", "ENST00000393010.6", "ENST00000511968.5", "ENST00000514680.5", "ENST00000513528.5", "ENST00000505502.1", "ENST00000513007.1", "ENST00000637579.1", "ENST00000512457.5", "ENST00000504264.5", "ENST00000508812.1", "ENST00000514263.2")	0.0587551	4.43664	1.85113	0.0649852	0.540371	-4.81352
362	ENSG00000241400.1	ENSG00000241400	processed_pseudogene			InGen	0.361701	1	ENST00000481770.1	0.0958655	-2.19395	0.618453	0.536675	0.895295	-5.04963
422	ENSG00000249417.1	ENSG00000249417	antisense			InGen	0.150042	1	ENST00000507698.1	0.133596	-3.27971	0.691581	0.489654	0.878607	-4.90458
14243	ENSG00000177311.11	ENSG00000177311	protein_coding	ZBTB38	253461	InGen	5.00565	23	c("ENST00000509842.5", "ENST00000513619.5", "ENST00000512276.5", "ENST00000637706.1", "ENST00000507657.1", "ENST00000507722.5", "ENST00000636289.1", "ENST00000512327.1", "ENST00000513249.1", "ENST00000503809.5", "ENST00000513258.5", "ENST00000506623.1", "ENST00000509883.5", "ENST00000514251.5", "ENST00000637056.1", "ENST00000510338.5", "ENST00000504673.5", "ENST00000513570.1", "ENST00000441582.2", "ENST00000510726.1", "ENST00000509813.1", "ENST00000321464.6", "ENST00000512769.1")	-0.00554493	7.18421	-0.289505	0.772364	0.960846	-6.72369
5993	ENSG00000155903.11	ENSG00000155903	protein_coding	RASA2	5922	InGen	2.15013	7	c("ENST00000515549.1", "ENST00000286364.7", "ENST00000452898.2", "ENST00000505833.1", "ENST00000509118.5", "ENST00000509032.5", "ENST00000506365.1")	0.0650011	4.70551	3.04425	0.00250742	0.178695	-2.03167
612	ENSG00000250170.1	ENSG00000250170	sense_intronic	RASA2-IT1		InGen	0.211843	1	ENST00000507770.1	0.0741057	-2.0739	0.603315	0.546686	0.898333	-5.05291
1327	ENSG00000242104.4	ENSG00000242104	transcribed_unitary_pseudogene			InGen	0.204118	2	c("ENST00000474979.4", "ENST00000637590.1")	-0.165036	-0.98601	-1.35631	0.175865	0.704975	-4.62174
102	ENSG00000241526.1	ENSG00000241526	processed_pseudogene			InGen	0.139593	1	ENST00000463581.1	0.230599	-4.95331	1.05074	0.294095	0.792233	-4.64715
3147	ENSG00000114125.13	ENSG00000114125	protein_coding	RNF7	9616	InGen	5.72149	7	c("ENST00000273480.3", "ENST00000498828.1", "ENST00000480908.1", "ENST00000393000.3", "ENST00000477012.5", "ENST00000477393.1", "ENST00000486377.1")	0.048158	5.12996	1.80345	0.0721686	0.55263	-4.97831
2584	ENSG00000069849.10	ENSG00000069849	protein_coding	ATP1B3	483	InGen	6.62208	10	c("ENST00000475483.5", "ENST00000286371.7", "ENST00000465172.5", "ENST00000466678.5", "ENST00000462082.1", "ENST00000495216.1", "ENST00000482635.1", "ENST00000487199.5", "ENST00000484727.1", "ENST00000486782.1")	0.0941733	5.0824	2.32292	0.0207504	0.401211	-3.94142
1841	ENSG00000279147.1	ENSG00000279147	TEC			InGen	0.0641586	1	ENST00000623415.1	0.035164	-2.54284	0.213581	0.830997	0.97208	-5.12138
11897	ENSG00000114126.17	ENSG00000114126	protein_coding	TFDP2	7029	InGen	2.98742	24	c("ENST00000489671.5", "ENST00000499676.5", "ENST00000486111.5", "ENST00000477292.5", "ENST00000495310.5", "ENST00000467072.5", "ENST00000479040.5", "ENST00000487734.5", "ENST00000474279.3", "ENST00000467667.5", "ENST00000478006.5", "ENST00000497579.5", "ENST00000492919.1", "ENST00000493204.1", "ENST00000464782.5", "ENST00000488107.6", "ENST00000494656.3", "ENST00000475734.5", "ENST00000471095.5", "ENST00000494358.5", "ENST00000467634.1", "ENST00000495095.6", "ENST00000476617.5", "ENST00000491667.1" )	-0.0137157	6.18182	-0.725899	0.468381	0.871331	-6.42392
576	ENSG00000233597.3	ENSG00000233597	processed_pseudogene			InGen	0.451341	1	ENST00000498753.1	0.0581777	-1.13676	0.608441	0.543286	0.897217	-5.2131
12158	ENSG00000175066.15	ENSG00000175066	protein_coding	GK5	256356	InGen	1.11243	12	c("ENST00000392993.6", "ENST00000492097.5", "ENST00000480757.5", "ENST00000460515.5", "ENST00000463349.1", "ENST00000486459.1", "ENST00000460630.1", "ENST00000460544.5", "ENST00000487672.1", "ENST00000466685.7", "ENST00000472759.5", "ENST00000489085.1")	-0.0361682	4.76907	-1.2086	0.227623	0.746058	-5.81578
11982	ENSG00000114127.10	ENSG00000114127	protein_coding	XRN1	54464	InGen	3.36243	14	c("ENST00000264951.8", "ENST00000498077.6", "ENST00000392981.6", "ENST00000489241.1", "ENST00000468894.1", "ENST00000467077.1", "ENST00000472625.1", "ENST00000472697.5", "ENST00000465507.1", "ENST00000463916.5", "ENST00000486211.1", "ENST00000477237.1", "ENST00000470537.1", "ENST00000465074.1")	0.0444226	6.36088	2.39955	0.016932	0.373942	-3.88215
81	ENSG00000251804.1	ENSG00000251804	snRNA	RNU6-1294P		InGen	0.785973	1	ENST00000515995.1	0.342796	-3.15753	1.93614	0.053647	0.52019	-3.93282
165	ENSG00000202125.1	ENSG00000202125	snRNA	RNU1-100P		InGen	0.451852	1	ENST00000365255.1	0.105438	-2.83226	0.645152	0.519247	0.890289	-4.95654
12496	ENSG00000175054.14	ENSG00000175054	protein_coding	ATR	545	InGen	2.5669	10	c("ENST00000504521.5", "ENST00000515810.1", "ENST00000350721.8", "ENST00000513291.1", "ENST00000511016.1", "ENST00000514393.5", "ENST00000507620.2", "ENST00000515863.1", "ENST00000515149.2", "ENST00000507148.1")	0.0325184	6.03021	1.82706	0.0685333	0.547792	-5.03352
765	ENSG00000244327.1	ENSG00000244327	sense_overlapping			InGen	0.213568	1	ENST00000460977.1	-0.0565213	-1.80622	-0.419441	0.675148	0.935858	-5.16284
5294	ENSG00000120756.12	ENSG00000120756	protein_coding	PLS1	5357	InGen	0.199868	12	c("ENST00000457734.6", "ENST00000483373.5", "ENST00000475296.5", "ENST00000495744.5", "ENST00000476044.5", "ENST00000461644.5", "ENST00000464320.5", "ENST00000337777.7", "ENST00000497199.5", "ENST00000497002.1", "ENST00000460104.1", "ENST00000483507.1")	0.142949	1.01064	1.89649	0.0587105	0.529514	-4.14438
4768	ENSG00000144935.14	ENSG00000144935	protein_coding	TRPC1	7220	InGen	3.23718	5	c("ENST00000476941.5", "ENST00000273482.10", "ENST00000612385.1", "ENST00000460401.1", "ENST00000480101.1")	-0.00358043	4.95053	-0.163927	0.869882	0.978956	-6.54039
62	ENSG00000251787.1	ENSG00000251787	snRNA	RNU7-47P		InGen	0.6806	1	ENST00000515978.1	-0.308516	-3.75377	-1.44616	0.149018	0.675803	-4.41989
3480	ENSG00000163710.7	ENSG00000163710	protein_coding	PCOLCE2	26577	InGen	0.0811549	10	c("ENST00000470310.5", "ENST00000295992.7", "ENST00000470795.5", "ENST00000485766.1", "ENST00000480473.5", "ENST00000483986.1", "ENST00000495732.5", "ENST00000461818.5", "ENST00000493733.1", "ENST00000483454.1")	-0.151604	-1.30059	-1.19063	0.234599	0.751005	-4.76541
4169	ENSG00000188582.8	ENSG00000188582	protein_coding	PAQR9	344838	InGen	0.81647	3	c("ENST00000492509.5", "ENST00000498470.1", "ENST00000340634.4")	-0.0662497	2.67434	-1.25029	0.212019	0.738306	-5.41378
4421	ENSG00000241570.8	ENSG00000241570	antisense	PAQR9-AS1	101927832	InGen	0.117393	15	c("ENST00000627207.2", "ENST00000625937.2", "ENST00000594095.1", "ENST00000608686.5", "ENST00000608349.5", "ENST00000497652.5", "ENST00000607937.1", "ENST00000478823.1", "ENST00000493825.1", "ENST00000593321.5", "ENST00000598139.5", "ENST00000598787.5", "ENST00000595774.5", "ENST00000595248.1", "ENST00000625677.1")	0.0155958	0.0376029	0.219829	0.826131	0.971409	-5.54826
11118	ENSG00000163714.17	ENSG00000163714	protein_coding	U2SURP	23350	InGen	4.70646	17	c("ENST00000600150.5", "ENST00000488497.7", "ENST00000493782.5", "ENST00000473835.6", "ENST00000461591.5", "ENST00000493598.6", "ENST00000463563.6", "ENST00000470400.5", "ENST00000465175.2", "ENST00000485374.5", "ENST00000491827.1", "ENST00000488587.1", "ENST00000480029.5", "ENST00000472373.1", "ENST00000496100.1", "ENST00000467348.1", "ENST00000461844.1")	-0.00926933	6.73751	-0.46425	0.642754	0.925693	-6.62495
561	ENSG00000268129.1	ENSG00000268129	lincRNA			InGen	0.662063	1	ENST00000597953.1	-0.0232896	-0.493748	-0.265879	0.790488	0.964747	-5.42683
4582	ENSG00000175040.5	ENSG00000175040	protein_coding	CHST2	9435	InGen	3.2725	1	ENST00000309575.4	0.064856	4.82313	1.48994	0.137133	0.659496	-5.45461
746	ENSG00000241679.2	ENSG00000241679	processed_transcript			InGen	0.280504	2	c("ENST00000483262.1", "ENST00000465880.1")	0.0514901	-1.36115	0.446659	0.655395	0.929446	-5.21914
1291	ENSG00000244171.4	ENSG00000244171	processed_pseudogene	PBX2P1		InGen	0.0654826	1	ENST00000493219.2	0.055986	-2.68585	0.397855	0.690978	0.939722	-5.05753
4087	ENSG00000181804.14	ENSG00000181804	protein_coding	SLC9A9	285195	InGen	2.80369	5	c("ENST00000316549.10", "ENST00000483124.1", "ENST00000474727.2", "ENST00000474151.1", "ENST00000498717.2")	0.0773678	4.50639	2.22947	0.0264103	0.422595	-4.07268
441	ENSG00000240888.1	ENSG00000240888	sense_intronic			InGen	0.369361	1	ENST00000491347.1	0.103184	-1.73021	0.856215	0.392459	0.841753	-4.97128
518	ENSG00000240012.1	ENSG00000240012	antisense	SLC9A9-AS1	100885796	InGen	0.0782607	1	ENST00000479030.1	0.19789	-3.93794	0.898638	0.369457	0.831581	-4.76361
327	ENSG00000244493.1	ENSG00000244493	antisense	SLC9A9-AS2		InGen	0.0703701	1	ENST00000490153.1	0.134426	-4.56263	0.594858	0.552319	0.899153	-4.8412
999	ENSG00000243033.2	ENSG00000243033	processed_pseudogene	GAPDHP47		InGen	0.123671	1	ENST00000489113.2	0.193294	-2.1958	1.3494	0.178072	0.706395	-4.54931
1107	ENSG00000243759.1	ENSG00000243759	processed_pseudogene	ST13P15		InGen	0.267326	1	ENST00000460666.1	0.239834	-0.878798	2.57733	0.0103614	0.320432	-2.76622
5487	ENSG00000181744.8	ENSG00000181744	protein_coding	C3orf58	205428	InGen	2.82413	7	c("ENST00000315691.7", "ENST00000493396.1", "ENST00000491798.1", "ENST00000483808.1", "ENST00000495414.5", "ENST00000492452.2", "ENST00000441925.2")	-0.00619862	4.92465	-0.172442	0.863188	0.97869	-6.53486
2095	ENSG00000261051.1	ENSG00000261051	sense_overlapping			InGen	0.257356	1	ENST00000567714.1	0.159991	-0.29067	1.64868	0.100101	0.606445	-4.37695
709	ENSG00000240032.1	ENSG00000240032	antisense			InGen	0.443194	1	ENST00000490375.1	0.279525	-1.00424	2.47591	0.0137573	0.345898	-2.97216
7646	ENSG00000152952.11	ENSG00000152952	protein_coding	PLOD2	5352	InGen	2.51881	10	c("ENST00000461497.5", "ENST00000282903.9", "ENST00000360060.7", "ENST00000494950.5", "ENST00000495700.1", "ENST00000475505.1", "ENST00000478436.1", "ENST00000460520.1", "ENST00000469350.5", "ENST00000480704.1")	-0.0427899	5.17068	-0.988688	0.323492	0.808305	-6.10763
4227	ENSG00000114698.14	ENSG00000114698	protein_coding	PLSCR4	57088	InGen	3.51454	11	c("ENST00000354952.6", "ENST00000383083.6", "ENST00000433593.6", "ENST00000446574.6", "ENST00000493382.5", "ENST00000475019.1", "ENST00000460350.5", "ENST00000460885.5", "ENST00000476202.5", "ENST00000481701.5", "ENST00000498625.1")	-0.0900975	4.75097	-1.65643	0.0985213	0.604078	-5.19293
1991	ENSG00000279320.1	ENSG00000279320	TEC			InGen	0.0897382	1	ENST00000624849.1	0.214945	-1.99424	1.31493	0.189387	0.717297	-4.59918
4340	ENSG00000188313.12	ENSG00000188313	protein_coding	PLSCR1	5359	InGen	1.87987	19	c("ENST00000342435.8", "ENST00000493432.5", "ENST00000463777.5", "ENST00000487389.5", "ENST00000468985.5", "ENST00000448787.6", "ENST00000488253.5", "ENST00000489775.5", "ENST00000483300.5", "ENST00000484560.1", "ENST00000478267.5", "ENST00000470496.1", "ENST00000462666.5", "ENST00000486631.5", "ENST00000472349.1", "ENST00000494568.5", "ENST00000490745.5", "ENST00000469266.1", "ENST00000477974.1")	-0.00840896	3.84203	-0.135343	0.892417	0.981717	-6.3793
2140	ENSG00000231213.6	ENSG00000231213	protein_coding	PLSCR5	389158	InGen	0.0877855	3	c("ENST00000492200.5", "ENST00000482567.5", "ENST00000443512.1")	-0.000295114	-1.59129	-0.00226407	0.998195	0.999772	-5.25638
570	ENSG00000243620.1	ENSG00000243620	antisense			InGen	0.159491	1	ENST00000473299.1	0.0366379	-2.73532	0.200594	0.841132	0.974609	-5.07993
8568	ENSG00000174963.17	ENSG00000174963	protein_coding	ZIC4	84107	InGen	0.218456	17	c("ENST00000383075.7", "ENST00000472749.6", "ENST00000525172.6", "ENST00000425731.7", "ENST00000494569.5", "ENST00000493664.5", "ENST00000484399.5", "ENST00000473123.5", "ENST00000463850.5", "ENST00000480015.1", "ENST00000464502.5", "ENST00000491672.5", "ENST00000475502.1", "ENST00000462748.6", "ENST00000484586.5", "ENST00000463250.1", "ENST00000464144.1")	-0.0185904	1.75522	-0.297049	0.766603	0.958674	-5.87919
6806	ENSG00000152977.9	ENSG00000152977	protein_coding	ZIC1	7545	InGen	1.10059	5	c("ENST00000472523.1", "ENST00000488404.5", "ENST00000282928.4", "ENST00000474034.1", "ENST00000481840.1")	0.0198074	3.77414	0.314205	0.753551	0.955671	-6.31847
2835	ENSG00000239922.1	ENSG00000239922	lincRNA			InGen	0.626736	2	c("ENST00000467198.1", "ENST00000485006.1")	-0.0311319	1.77255	-0.439597	0.660497	0.931	-5.82545
679	ENSG00000243347.1	ENSG00000243347	lincRNA			InGen	0.0521758	1	ENST00000460324.1	-0.638907	-4.10086	-2.73437	0.00656476	0.273021	-2.99659
211	ENSG00000241993.1	ENSG00000241993	processed_pseudogene	RPL38P1		InGen	0.181394	1	ENST00000460914.1	-0.61524	-4.03317	-2.88746	0.00412262	0.228841	-2.75237
5703	ENSG00000153002.11	ENSG00000153002	protein_coding	CPB1	1360	InGen	0.0453217	10	c("ENST00000491148.5", "ENST00000494888.5", "ENST00000462345.5", "ENST00000282957.8", "ENST00000468341.1", "ENST00000465718.1", "ENST00000484877.1", "ENST00000473621.5", "ENST00000498639.1", "ENST00000476847.1")	-0.38853	-1.25461	-2.40696	0.0165978	0.371582	-3.11427
606	ENSG00000244089.1	ENSG00000244089	processed_pseudogene	HMGB1P30		InGen	0.152758	1	ENST00000492455.1	-0.767269	-2.84484	-3.68185	0.000267703	0.0720101	-0.844636
1414	ENSG00000240521.1	ENSG00000240521	antisense			InGen	0.159981	1	ENST00000488190.1	-0.851143	-1.40243	-5.26357	2.45663e-07	0.00180296	4.82959
1801	ENSG00000241627.3	ENSG00000241627	processed_pseudogene	UBQLN4P1		InGen	1.0446	1	ENST00000461599.1	0.0424205	1.91154	0.833777	0.404969	0.847064	-5.62685
3511	ENSG00000163754.17	ENSG00000163754	protein_coding	GYG1	2992	InGen	3.93784	14	c("ENST00000345003.8", "ENST00000627418.2", "ENST00000296048.10", "ENST00000483267.5", "ENST00000478067.1", "ENST00000484197.5", "ENST00000492285.6", "ENST00000461191.1", "ENST00000473005.1", "ENST00000465547.1", "ENST00000497528.5", "ENST00000488851.1", "ENST00000479119.1", "ENST00000469873.1")	-0.0139729	4.80503	-0.465894	0.641578	0.925247	-6.43024
6024	ENSG00000071794.15	ENSG00000071794	protein_coding	HLTF	6596	InGen	6.94073	9	c("ENST00000465259.5", "ENST00000310053.9", "ENST00000392912.6", "ENST00000494055.5", "ENST00000467858.1", "ENST00000472830.1", "ENST00000497427.1", "ENST00000493881.1", "ENST00000481663.1")	-0.01119	6.40397	-0.541671	0.588387	0.908616	-6.55776
6256	ENSG00000163755.8	ENSG00000163755	protein_coding	HPS3	84343	InGen	1.35124	7	c("ENST00000296051.6", "ENST00000462030.5", "ENST00000460120.5", "ENST00000494327.1", "ENST00000486530.1", "ENST00000460822.1", "ENST00000478525.1")	-0.016747	4.08741	-0.669816	0.503412	0.883619	-6.20089
7296	ENSG00000047457.13	ENSG00000047457	protein_coding	CP	1356	InGen	2.25837	15	c("ENST00000481169.5", "ENST00000479771.5", "ENST00000460674.5", "ENST00000264613.10", "ENST00000494544.1", "ENST00000474204.1", "ENST00000473296.1", "ENST00000463556.5", "ENST00000490639.5", "ENST00000497902.5", "ENST00000462336.5", "ENST00000489736.5", "ENST00000497797.5", "ENST00000471356.1", "ENST00000455472.3")	-0.267281	4.17192	-1.39012	0.165367	0.69537	-5.52375
4482	ENSG00000163762.6	ENSG00000163762	protein_coding	TM4SF18	116441	InGen	0.988279	5	c("ENST00000296059.6", "ENST00000470080.5", "ENST00000474754.1", "ENST00000491182.1", "ENST00000468398.1")	-0.0181893	2.89301	-0.211935	0.83228	0.972541	-6.13442
3668	ENSG00000169908.11	ENSG00000169908	protein_coding	TM4SF1	4071	InGen	2.48868	4	c("ENST00000305366.7", "ENST00000472441.1", "ENST00000493348.1", "ENST00000493298.1")	-0.00273734	3.73949	-0.0251025	0.979987	0.998428	-6.36005
8413	ENSG00000018408.14	ENSG00000018408	protein_coding	WWTR1	25937	InGen	3.2263	12	c("ENST00000465804.5", "ENST00000360632.7", "ENST00000467467.5", "ENST00000471586.5", "ENST00000494754.1", "ENST00000472417.1", "ENST00000485244.1", "ENST00000479238.1", "ENST00000485352.1", "ENST00000475579.1", "ENST00000460517.1", "ENST00000474080.1")	-0.0849395	5.58663	-1.38186	0.167886	0.698776	-5.69885
451	ENSG00000241985.1	ENSG00000241985	sense_intronic	WWTR1-IT1		InGen	0.434156	1	ENST00000463167.1	-0.152177	-1.73607	-1.09108	0.27598	0.778593	-4.81506
4901	ENSG00000114744.8	ENSG00000114744	protein_coding	COMMD2	51122	InGen	2.57597	7	c("ENST00000473414.5", "ENST00000491617.5", "ENST00000463077.5", "ENST00000483708.1", "ENST00000469896.1", "ENST00000483146.1", "ENST00000490008.1")	-0.00539106	4.62262	-0.214322	0.83042	0.972054	-6.48021
6539	ENSG00000206199.9	ENSG00000206199	protein_coding	ANKUB1	389161	InGen	0.0645884	9	c("ENST00000446160.5", "ENST00000484019.1", "ENST00000462519.2", "ENST00000474404.1", "ENST00000474224.1", "ENST00000462561.1", "ENST00000481585.1", "ENST00000497728.1", "ENST00000473672.1")	-0.0963994	-1.75252	-0.285488	0.775438	0.961909	-5.27313
3635	ENSG00000082996.19	ENSG00000082996	protein_coding	RNF13	11342	InGen	15.8009	16	c("ENST00000392894.7", "ENST00000344229.7", "ENST00000470151.5", "ENST00000466478.5", "ENST00000491086.5", "ENST00000467977.5", "ENST00000474348.5", "ENST00000467996.1", "ENST00000468648.5", "ENST00000459632.5", "ENST00000466795.5", "ENST00000490631.5", "ENST00000361785.10", "ENST00000482083.7", "ENST00000468289.1", "ENST00000493238.1")	0.0447114	6.83338	1.21666	0.224545	0.745206	-6.0047
3440	ENSG00000070087.13	ENSG00000070087	protein_coding	PFN2	5217	InGen	27.9077	17	c("ENST00000452853.6", "ENST00000239940.11", "ENST00000423691.2", "ENST00000481767.5", "ENST00000460404.5", "ENST00000468323.5", "ENST00000494827.5", "ENST00000497060.1", "ENST00000490975.1", "ENST00000497148.5", "ENST00000498169.1", "ENST00000475518.5", "ENST00000481275.5", "ENST00000498307.5", "ENST00000489155.1", "ENST00000461930.1", "ENST00000461868.1")	-0.0208393	7.52199	-1.06533	0.287453	0.787364	-6.22503
721	ENSG00000242791.2	ENSG00000242791	lincRNA			InGen	0.232468	2	c("ENST00000471176.2", "ENST00000323689.9")	-0.115084	-1.6345	-0.986437	0.324593	0.809285	-4.88312
1128	ENSG00000224831.3	ENSG00000224831	processed_pseudogene			InGen	0.685252	1	ENST00000463122.1	-0.0613189	0.548749	-1.11439	0.265867	0.77349	-5.1166
403	ENSG00000182000.9	ENSG00000182000	processed_pseudogene			InGen	0.0969947	1	ENST00000487390.1	0.224289	-3.82297	1.01503	0.310784	0.801739	-4.70333
1967	ENSG00000243321.3	ENSG00000243321	lincRNA			InGen	0.139053	1	ENST00000464673.1	0.111392	-1.1129	0.685982	0.493174	0.880564	-5.15227
11676	ENSG00000196428.12	ENSG00000196428	protein_coding	TSC22D2	9819	InGen	1.97789	6	c("ENST00000361875.7", "ENST00000480589.1", "ENST00000466814.1", "ENST00000485421.1", "ENST00000492828.1", "ENST00000460316.1")	0.0704367	5.51419	2.51432	0.0123697	0.336006	-3.53811
5747	ENSG00000120742.10	ENSG00000120742	protein_coding	SERP1	27230	InGen	8.41672	8	c("ENST00000239944.6", "ENST00000479209.1", "ENST00000487153.1", "ENST00000491660.1", "ENST00000491195.1", "ENST00000490945.1", "ENST00000463647.1", "ENST00000484608.2")	-0.038935	6.57552	-1.4914	0.136749	0.659094	-5.62088
4131	ENSG00000144895.11	ENSG00000144895	protein_coding	EIF2A	83939	InGen	6.19619	16	c("ENST00000463863.5", "ENST00000487799.5", "ENST00000460851.5", "ENST00000473499.1", "ENST00000494558.5", "ENST00000474505.5", "ENST00000406576.7", "ENST00000482093.5", "ENST00000469331.1", "ENST00000273435.9", "ENST00000490505.5", "ENST00000462221.5", "ENST00000477551.5", "ENST00000472926.1", "ENST00000465535.1", "ENST00000482471.1")	0.00644176	5.66209	0.290115	0.771898	0.960846	-6.59094
4135	ENSG00000198843.12	ENSG00000198843	protein_coding		51714	InGen	16.8129	7	c("ENST00000480740.5", "ENST00000615547.4", "ENST00000471696.5", "ENST00000477889.5", "ENST00000492132.1", "ENST00000485923.1", "ENST00000466234.1")	0.0281075	7.08162	1.54351	0.123602	0.640951	-5.57998
2075	ENSG00000163645.14	ENSG00000163645	protein_coding	ERICH6	131831	InGen	0.156558	5	c("ENST00000491716.1", "ENST00000295910.10", "ENST00000491361.5", "ENST00000474463.5", "ENST00000498386.1")	0.0533515	-0.656374	0.608698	0.543115	0.897217	-5.26723
827	ENSG00000240137.5	ENSG00000240137	antisense	ERICH6-AS1	101928085	InGen	1.83293	3	c("ENST00000471093.5", "ENST00000475393.1", "ENST00000463755.1")	-0.127739	1.53884	-2.17009	0.0306653	0.44437	-3.70136
476	ENSG00000244668.1	ENSG00000244668	processed_pseudogene	SNRPCP3		InGen	0.0790115	1	ENST00000474888.1	-0.0271121	-3.84506	-0.12206	0.902921	0.983152	-4.98158
2617	ENSG00000181788.3	ENSG00000181788	protein_coding	SIAH2	6478	InGen	3.08264	3	c("ENST00000312960.3", "ENST00000482706.1", "ENST00000472885.1")	0.0123337	3.99225	0.387335	0.698741	0.94292	-6.32231
441	ENSG00000244265.1	ENSG00000244265	antisense	SIAH2-AS1		InGen	0.134753	1	ENST00000461943.1	-0.110332	-3.31334	-0.494512	0.621252	0.919113	-4.95657
819	ENSG00000214237.9	ENSG00000214237	transcribed_unprocessed_pseudogene			InGen	1.29386	2	c("ENST00000465419.5", "ENST00000623030.1")	-0.191833	0.807781	-1.87548	0.06155	0.533422	-4.16369
565	ENSG00000243273.1	ENSG00000243273	antisense			InGen	0.0620926	1	ENST00000469268.1	0.0335809	-3.97166	0.158923	0.87382	0.979304	-4.9691
12619	ENSG00000144893.12	ENSG00000144893	protein_coding	MED12L	116931	InGen	2.51029	9	c("ENST00000469768.1", "ENST00000309237.8", "ENST00000422248.6", "ENST00000474524.5", "ENST00000273432.8", "ENST00000480026.1", "ENST00000491549.5", "ENST00000468305.1", "ENST00000488092.1")	0.0138549	5.99679	0.589199	0.556104	0.900278	-6.49855
125	ENSG00000199994.1	ENSG00000199994	rRNA	RNA5SP145		InGen	0.109514	1	ENST00000363124.1	0.105875	-4.99067	0.500224	0.617228	0.917876	-4.83697
2815	ENSG00000174944.8	ENSG00000174944	protein_coding	P2RY14	9934	InGen	0.649427	3	c("ENST00000309170.7", "ENST00000424796.6", "ENST00000494668.1")	0.114558	1.78441	1.3678	0.172244	0.702026	-5.06495
690	ENSG00000239570.1	ENSG00000239570	processed_pseudogene	SETP11		InGen	0.441908	1	ENST00000473027.1	0.00342052	-0.879816	0.0380431	0.969675	0.996949	-5.39254
2764	ENSG00000181631.6	ENSG00000181631	protein_coding	P2RY13	53829	InGen	1.1151	1	ENST00000325602.5	0.213345	2.29646	2.57215	0.0105147	0.320432	-2.96724
1859	ENSG00000169313.9	ENSG00000169313	protein_coding	P2RY12	64805	InGen	7.18171	2	c("ENST00000302632.3", "ENST00000468596.1")	0.233294	4.31173	2.53446	0.0116929	0.329528	-3.34428
11727	ENSG00000152580.8	ENSG00000152580	protein_coding	IGSF10	285313	InGen	0.0919701	5	c("ENST00000489791.1", "ENST00000497472.1", "ENST00000282466.3", "ENST00000493841.1", "ENST00000495443.1")	0.0886934	0.81334	0.859444	0.390678	0.840649	-5.40207
371	ENSG00000242810.1	ENSG00000242810	processed_pseudogene	MRPL42P6		InGen	0.072479	1	ENST00000486397.1	-0.249629	-4.41174	-1.10209	0.271171	0.776461	-4.63509
4181	ENSG00000198829.6	ENSG00000198829	protein_coding	SUCNR1	56670	InGen	0.122737	1	ENST00000362032.6	0.273266	-0.424375	1.75855	0.0795184	0.568507	-4.21622
9989	ENSG00000152601.17	ENSG00000152601	protein_coding	MBNL1	4154	InGen	6.63069	24	c("ENST00000477171.1", "ENST00000282486.10", "ENST00000282488.11", "ENST00000355460.6", "ENST00000461436.1", "ENST00000495875.6", "ENST00000493459.5", "ENST00000324210.9", "ENST00000459747.1", "ENST00000460591.5", "ENST00000466565.1", "ENST00000498502.5", "ENST00000324196.9", "ENST00000357472.7", "ENST00000545754.5", "ENST00000485910.5", "ENST00000463374.5", "ENST00000465907.6", "ENST00000485509.5", "ENST00000492948.5", "ENST00000464596.5", "ENST00000460166.1", "ENST00000478535.1", "ENST00000497971.1" )	-0.0158489	7.09025	-0.868624	0.385642	0.839151	-6.38569
6585	ENSG00000229619.3	ENSG00000229619	antisense	MBNL1-AS1	401093	InGen	0.484139	2	c("ENST00000608395.1", "ENST00000445466.2")	-0.0343144	2.66889	-0.859861	0.390449	0.840649	-5.76552
113	ENSG00000201217.1	ENSG00000201217	misc_RNA			InGen	1.97474	1	ENST00000364347.1	0.110174	-1.22813	1.07426	0.283439	0.7849	-4.88424
487	ENSG00000244545.1	ENSG00000244545	lincRNA			InGen	0.0658699	1	ENST00000496084.1	-0.309644	-4.00675	-1.48077	0.139559	0.662187	-4.39261
6747	ENSG00000169860.6	ENSG00000169860	protein_coding	P2RY1	5028	InGen	4.23866	1	ENST00000305097.5	-0.131327	5.67177	-1.91494	0.0563066	0.525664	-4.83739
323	ENSG00000244268.1	ENSG00000244268	antisense			InGen	0.0598391	1	ENST00000487827.1	-0.121189	-4.60843	-0.558976	0.576532	0.905196	-4.84438
8351	ENSG00000181467.4	ENSG00000181467	protein_coding	RAP2B	5912	InGen	2.47849	1	ENST00000323534.4	-0.0541776	5.33767	-1.62943	0.104113	0.613705	-5.29823
6580	ENSG00000243069.7	ENSG00000243069	processed_transcript	ARHGEF26-AS1	100507524	InGen	0.975765	11	c("ENST00000491862.5", "ENST00000467912.5", "ENST00000480639.5", "ENST00000479270.5", "ENST00000601822.6", "ENST00000597231.1", "ENST00000611093.4", "ENST00000608560.3", "ENST00000630930.2", "ENST00000621011.2", "ENST00000610221.1")	-0.0505873	3.60032	-0.995003	0.320415	0.80648	-5.83496
5489	ENSG00000114790.12	ENSG00000114790	protein_coding	ARHGEF26	26084	InGen	3.4328	5	c("ENST00000356448.8", "ENST00000465093.5", "ENST00000496710.5", "ENST00000465817.1", "ENST00000483068.1")	-0.00940155	5.15309	-0.277541	0.781527	0.962916	-6.54708
10562	ENSG00000174953.13	ENSG00000174953	protein_coding	DHX36	170506	InGen	4.41806	13	c("ENST00000496811.5", "ENST00000308361.10", "ENST00000495598.1", "ENST00000329463.9", "ENST00000477549.1", "ENST00000479934.5", "ENST00000481941.5", "ENST00000460695.1", "ENST00000469977.1", "ENST00000481332.1", "ENST00000460875.1", "ENST00000462464.1", "ENST00000491011.1")	0.0393663	6.56134	2.0659	0.0395664	0.474388	-4.62043
2239	ENSG00000279305.1	ENSG00000279305	TEC			InGen	3.04524	1	ENST00000623249.1	-0.00727021	3.62869	-0.117131	0.906823	0.983818	-6.332
2323	ENSG00000174948.5	ENSG00000174948	protein_coding	GPR149	344758	InGen	4.60657	1	ENST00000389740.2	0.018705	4.36907	0.33852	0.735172	0.951923	-6.41306
2193	ENSG00000240048.1	ENSG00000240048	processed_pseudogene	DDX50P2		InGen	1.33085	1	ENST00000463545.1	0.0120777	2.29697	0.185369	0.853046	0.976621	-6.04244
9620	ENSG00000196549.10	ENSG00000196549	protein_coding	MME	4311	InGen	5.54648	18	c("ENST00000492661.5", "ENST00000491597.5", "ENST00000625667.2", "ENST00000460393.5", "ENST00000481828.5", "ENST00000616757.1", "ENST00000382989.7", "ENST00000462745.5", "ENST00000493237.5", "ENST00000360490.6", "ENST00000491026.5", "ENST00000473730.5", "ENST00000497890.1", "ENST00000462837.5", "ENST00000615825.1", "ENST00000477669.1", "ENST00000495577.1", "ENST00000493888.1")	0.0407118	6.66732	0.793008	0.428305	0.859926	-6.41009
925	ENSG00000241336.1	ENSG00000241336	lincRNA	LINC01487	101928190	InGen	0.175191	2	c("ENST00000462531.1", "ENST00000490497.1")	-0.248478	-2.19923	-1.10615	0.269414	0.775461	-4.74806
873	ENSG00000240045.1	ENSG00000240045	protein_coding			InGen	6.37541	1	ENST00000489090.1	-0.198843	2.93173	-0.83809	0.402546	0.845671	-5.86167
444	ENSG00000242790.1	ENSG00000242790	lincRNA			InGen	0.306209	1	ENST00000470024.1	-0.206308	-2.37033	-0.902279	0.367523	0.830827	-4.86675
7173	ENSG00000114805.16	ENSG00000114805	protein_coding	PLCH1	23007	InGen	1.87497	6	c("ENST00000494598.5", "ENST00000460012.5", "ENST00000340059.11", "ENST00000447496.6", "ENST00000334686.6", "ENST00000469040.1")	-0.0572198	4.70896	-1.1435	0.253606	0.76309	-5.88429
1308	ENSG00000239508.1	ENSG00000239508	antisense	PLCH1-AS1	100874035	InGen	0.15387	1	ENST00000475196.1	0.189015	-2.66114	0.624661	0.532597	0.89347	-4.97709
408	ENSG00000242925.1	ENSG00000242925	antisense	PLCH1-AS2		InGen	0.0923795	1	ENST00000472913.1	0.0748938	-4.71167	0.257597	0.796867	0.966248	-4.89312
1585	ENSG00000214919.3	ENSG00000214919	sense_intronic			InGen	0.051073	1	ENST00000399242.3	-0.40762	-2.89877	-2.28936	0.0226472	0.405964	-3.47816
2134	ENSG00000174928.15	ENSG00000174928	protein_coding	C3orf33	285315	InGen	1.36269	5	c("ENST00000482061.6", "ENST00000340171.6", "ENST00000534941.2", "ENST00000465810.1", "ENST00000486435.1")	-0.0591658	2.54312	-1.68099	0.0936474	0.593296	-4.74498
9627	ENSG00000169359.13	ENSG00000169359	protein_coding	SLC33A1	9197	InGen	2.32909	6	c("ENST00000392845.7", "ENST00000359479.7", "ENST00000475842.5", "ENST00000496772.1", "ENST00000468581.1", "ENST00000460729.1")	-0.000148785	5.51194	-0.00711239	0.994329	0.999281	-6.62057
8885	ENSG00000163655.15	ENSG00000163655	protein_coding	GMPS	8833	InGen	5.04065	3	c("ENST00000496455.6", "ENST00000295920.7", "ENST00000476145.1")	0.00662524	6.5028	0.399963	0.689425	0.939722	-6.63319
873	ENSG00000240489.1	ENSG00000240489	processed_pseudogene	SETP14		InGen	0.742383	1	ENST00000497538.1	0.113083	0.358778	1.72503	0.0853966	0.582344	-4.33197
6852	ENSG00000169282.17	ENSG00000169282	protein_coding	KCNAB1	7881	InGen	33.6312	15	c("ENST00000478609.5", "ENST00000477912.5", "ENST00000472028.5", "ENST00000490337.5", "ENST00000389636.9", "ENST00000471742.5", "ENST00000475456.5", "ENST00000618897.4", "ENST00000302490.12", "ENST00000389634.5", "ENST00000489036.5", "ENST00000476362.5", "ENST00000461717.5", "ENST00000497291.5", "ENST00000496923.1")	0.0152918	8.74071	0.329991	0.741602	0.953059	-6.81055
508	ENSG00000272990.1	ENSG00000272990	antisense			InGen	2.1616	1	ENST00000609190.1	0.0572691	0.998096	0.709893	0.478239	0.874233	-5.53824
4627	ENSG00000114850.6	ENSG00000114850	protein_coding	SSR3	6747	InGen	9.94059	9	c("ENST00000265044.6", "ENST00000467789.5", "ENST00000498205.5", "ENST00000476217.5", "ENST00000478842.5", "ENST00000464138.1", "ENST00000463503.5", "ENST00000496050.1", "ENST00000467733.1")	-0.0111348	6.49758	-0.468979	0.639374	0.924893	-6.60396
1254	ENSG00000243926.1	ENSG00000243926	antisense	TIPARP-AS1		InGen	0.156981	3	c("ENST00000492937.1", "ENST00000478005.1", "ENST00000463449.1")	0.0808471	-1.40207	0.749777	0.453888	0.86663	-5.07051
5048	ENSG00000163659.12	ENSG00000163659	protein_coding	TIPARP	25976	InGen	4.06838	7	c("ENST00000486483.5", "ENST00000295924.11", "ENST00000461166.5", "ENST00000473702.5", "ENST00000481853.5", "ENST00000542783.5", "ENST00000495891.1")	-0.0185788	5.24669	-0.380675	0.703673	0.943876	-6.52354
1045	ENSG00000174912.7	ENSG00000174912	processed_pseudogene	METTL15P1		InGen	0.391073	1	ENST00000481421.1	0.117602	-0.350944	1.08397	0.279117	0.781472	-4.99463
3822	ENSG00000240875.5	ENSG00000240875	lincRNA	LINC00886	730091	InGen	0.284268	3	c("ENST00000472943.5", "ENST00000488584.1", "ENST00000473352.1")	-0.0809502	1.07604	-1.08926	0.276783	0.779451	-5.23511
1182	ENSG00000230457.3	ENSG00000230457	processed_pseudogene	PA2G4P4		InGen	0.462496	1	ENST00000473864.1	-0.0224096	0.115028	-0.360711	0.718531	0.948253	-5.51695
5581	ENSG00000197980.11	ENSG00000197980	protein_coding	LEKR1	389170	InGen	0.121594	11	c("ENST00000465728.5", "ENST00000498839.5", "ENST00000356539.8", "ENST00000470811.5", "ENST00000483177.5", "ENST00000477399.5", "ENST00000489350.5", "ENST00000467376.5", "ENST00000491763.1", "ENST00000485017.1", "ENST00000495252.1")	0.0275287	0.361552	0.329399	0.742049	0.953174	-5.58346
2018	ENSG00000243629.1	ENSG00000243629	lincRNA	LINC00880	339894	InGen	0.12599	1	ENST00000471357.1	-0.0769322	-1.86737	-0.30748	0.758659	0.956361	-5.22314
1269	ENSG00000241135.5	ENSG00000241135	lincRNA	LINC00881	100498859	InGen	0.0915261	3	c("ENST00000467995.5", "ENST00000474477.5", "ENST00000471719.1")	-0.291767	-2.32978	-1.72785	0.0848892	0.580523	-4.15244
8729	ENSG00000163660.11	ENSG00000163660	protein_coding	CCNL1	57018	InGen	2.37192	26	c("ENST00000461804.5", "ENST00000295926.7", "ENST00000464316.5", "ENST00000471247.5", "ENST00000474539.5", "ENST00000475298.5", "ENST00000631619.1", "ENST00000476744.5", "ENST00000470121.5", "ENST00000468977.5", "ENST00000467849.1", "ENST00000476367.5", "ENST00000477127.5", "ENST00000464679.5", "ENST00000495471.1", "ENST00000481173.1", "ENST00000479052.5", "ENST00000483789.5", "ENST00000478454.5", "ENST00000479596.5", "ENST00000465947.5", "ENST00000467081.1", "ENST00000464575.1", "ENST00000295925.5", "ENST00000471044.1", "ENST00000466101.1")	0.0782664	5.32923	2.11897	0.03479	0.458492	-4.40952
320	ENSG00000241770.1	ENSG00000241770	antisense			InGen	1.29273	1	ENST00000480817.1	-0.0250664	-0.313181	-0.257274	0.797117	0.966248	-5.46745
1544	ENSG00000243176.5	ENSG00000243176	processed_transcript			InGen	0.354046	5	c("ENST00000460796.1", "ENST00000487238.5", "ENST00000488040.5", "ENST00000475102.1", "ENST00000494885.1")	-0.0742917	0.143079	-1.09208	0.275543	0.778156	-5.0641
1940	ENSG00000163661.3	ENSG00000163661	protein_coding	PTX3	5806	InGen	0.111847	1	ENST00000295927.3	0.0953982	-2.05096	0.511609	0.609244	0.914797	-5.11983
3180	ENSG00000174899.10	ENSG00000174899	protein_coding	PQLC2L	152078	InGen	0.0768645	7	c("ENST00000312275.9", "ENST00000498159.1", "ENST00000468043.5", "ENST00000459838.5", "ENST00000461040.5", "ENST00000449199.6", "ENST00000426338.2")	-0.342617	-1.45437	-2.03109	0.0429939	0.488193	-3.74816
5117	ENSG00000174891.12	ENSG00000174891	protein_coding	RSRC1	51319	InGen	3.52229	15	c("ENST00000480820.5", "ENST00000494002.5", "ENST00000611884.4", "ENST00000295930.7", "ENST00000471994.5", "ENST00000464171.5", "ENST00000312179.10", "ENST00000475278.6", "ENST00000480119.5", "ENST00000468344.5", "ENST00000471911.5", "ENST00000476899.5", "ENST00000477788.5", "ENST00000482822.2", "ENST00000496268.1")	0.00139464	5.17664	0.0785435	0.93744	0.990791	-6.57792
374	ENSG00000243314.1	ENSG00000243314	processed_pseudogene			InGen	0.211173	1	ENST00000484182.1	0.148299	-2.92138	0.854187	0.39358	0.842436	-4.85346
3569	ENSG00000178053.17	ENSG00000178053	protein_coding	MLF1	4291	InGen	6.27485	17	c("ENST00000491767.5", "ENST00000355893.9", "ENST00000618075.4", "ENST00000619577.4", "ENST00000484955.5", "ENST00000359117.9", "ENST00000498592.5", "ENST00000477042.5", "ENST00000495452.5", "ENST00000471745.5", "ENST00000497004.5", "ENST00000469452.5", "ENST00000482628.5", "ENST00000478894.6", "ENST00000487838.5", "ENST00000466246.5", "ENST00000392822.4")	0.0264849	5.44389	0.686473	0.492865	0.880544	-6.37412
9032	ENSG00000168827.14	ENSG00000168827	protein_coding	GFM1	85476	InGen	2.81281	11	c("ENST00000486715.5", "ENST00000478576.5", "ENST00000478254.5", "ENST00000264263.9", "ENST00000464732.1", "ENST00000478251.1", "ENST00000312756.4", "ENST00000490261.1", "ENST00000477721.1", "ENST00000481468.1", "ENST00000472383.1")	-0.0276086	5.68298	-1.35284	0.17697	0.70544	-5.73802
1504	ENSG00000079257.7	ENSG00000079257	protein_coding	LXN	56925	InGen	0.623606	2	c("ENST00000482640.5", "ENST00000264265.3")	0.118112	0.786202	1.41788	0.157107	0.686644	-4.82304
215	ENSG00000272440.1	ENSG00000272440	lincRNA			InGen	0.859235	1	ENST00000606185.1	0.162154	-1.46714	1.59283	0.112091	0.621488	-4.33349
2236	ENSG00000118849.9	ENSG00000118849	protein_coding	RARRES1	5918	InGen	0.0900823	5	c("ENST00000237696.9", "ENST00000462663.5", "ENST00000479756.1", "ENST00000471444.1", "ENST00000498640.1")	-0.0141124	-1.44538	-0.109871	0.912574	0.984873	-5.26975
5288	ENSG00000118855.18	ENSG00000118855	protein_coding	MFSD1	64747	InGen	2.38443	19	c("ENST00000486568.5", "ENST00000491804.1", "ENST00000465739.5", "ENST00000415822.6", "ENST00000392813.8", "ENST00000622669.4", "ENST00000484166.5", "ENST00000480292.5", "ENST00000264266.12", "ENST00000471266.5", "ENST00000471500.5", "ENST00000474670.6", "ENST00000482835.1", "ENST00000476860.1", "ENST00000489639.1", "ENST00000477743.1", "ENST00000465624.5", "ENST00000465235.1", "ENST00000468409.1")	0.0493872	4.67387	2.12678	0.0341308	0.456779	-4.31436
4177	ENSG00000240207.6	ENSG00000240207	antisense		100287290	InGen	0.655626	6	c("ENST00000495318.5", "ENST00000465477.5", "ENST00000468242.5", "ENST00000607426.1", "ENST00000477589.5", "ENST00000496842.1")	-0.000985013	2.43319	-0.0226476	0.981944	0.998428	-6.06387
323	ENSG00000243675.1	ENSG00000243675	processed_pseudogene			InGen	0.530921	1	ENST00000460866.1	-0.0358961	-1.77898	-0.274004	0.784241	0.963567	-5.20814
578	ENSG00000271778.1	ENSG00000271778	sense_intronic			InGen	0.388076	1	ENST00000606839.1	-0.113088	-1.26713	-1.146	0.252571	0.76309	-4.81558
679	ENSG00000272247.1	ENSG00000272247	antisense			InGen	0.164922	1	ENST00000607044.1	-0.201102	-2.24124	-1.212	0.226322	0.745909	-4.65007
1924	ENSG00000279311.1	ENSG00000279311	TEC			InGen	0.325789	1	ENST00000624004.1	-0.120349	0.18239	-1.526	0.127904	0.64627	-4.59015
2923	ENSG00000214216.10	ENSG00000214216	protein_coding	IQCJ	654502	InGen	0.834073	4	c("ENST00000481796.1", "ENST00000397832.6", "ENST00000451172.5", "ENST00000482126.1")	0.155451	2.14234	2.50239	0.0127869	0.338926	-3.07503
1692	ENSG00000283154.1	ENSG00000283154	protein_coding	IQCJ-SCHIP1	100505385	InGen	0.0875251	2	c("ENST00000476809.6", "ENST00000485419.6")	0.533323	-2.11094	3.97573	8.50999e-05	0.0399072	0.178284
1464	ENSG00000283245.1	ENSG00000283245	protein_coding	SCHIP1	29970	InGen	0.152424	3	c("ENST00000412423.7", "ENST00000460298.2", "ENST00000527095.6")	0.118917	-1.36312	1.11044	0.267566	0.774754	-4.82505
89	ENSG00000263634.1	ENSG00000263634	miRNA	MIR3919	100500803	InGen	1.43907	1	ENST00000583286.1	0.183275	-2.27705	1.2539	0.210709	0.736561	-4.63174
592	ENSG00000241211.1	ENSG00000241211	antisense	IQCJ-SCHIP1-AS1		InGen	0.0797344	2	c("ENST00000460574.1", "ENST00000488247.1")	-0.172232	-3.69441	-0.80441	0.421701	0.857022	-4.81905
7645	ENSG00000151967.18	ENSG00000151967	protein_coding	SCHIP1	29970	InGen	2.4565	8	c("ENST00000445224.6", "ENST00000461058.5", "ENST00000495954.5", "ENST00000483730.1", "ENST00000472483.5", "ENST00000482804.1", "ENST00000482885.1", "ENST00000475932.1")	0.0336915	5.22562	1.0039	0.316112	0.804808	-6.08913
2040	ENSG00000168811.6	ENSG00000168811	protein_coding	IL12A	3592	InGen	0.148911	6	c("ENST00000305579.6", "ENST00000480088.1", "ENST00000468862.5", "ENST00000496308.1", "ENST00000480787.5", "ENST00000466512.1")	0.0352522	-0.978205	0.25062	0.802253	0.967	-5.3342
1944	ENSG00000184100.6	ENSG00000184100	processed_pseudogene	BRD7P2		InGen	0.166311	1	ENST00000466133.1	-0.10499	-0.631322	-1.29077	0.197626	0.724877	-4.74376
2578	ENSG00000180044.4	ENSG00000180044	protein_coding	C3orf80	401097	InGen	0.106505	3	c("ENST00000326474.3", "ENST00000490320.2", "ENST00000610477.1")	0.199048	-1.1754	1.69354	0.0912344	0.589732	-4.23237
7175	ENSG00000068885.14	ENSG00000068885	protein_coding	IFT80	57560	InGen	1.71853	27	c("ENST00000326448.11", "ENST00000483465.5", "ENST00000496589.5", "ENST00000487943.5", "ENST00000478278.1", "ENST00000463240.1", "ENST00000483325.1", "ENST00000472555.5", "ENST00000461213.1", "ENST00000478460.5", "ENST00000484963.5", "ENST00000465537.5", "ENST00000472773.5", "ENST00000475677.5", "ENST00000498409.5", "ENST00000468218.5", "ENST00000486856.5", "ENST00000478370.5", "ENST00000477495.5", "ENST00000482317.5", "ENST00000465972.5", "ENST00000489004.5", "ENST00000468327.1", "ENST00000478536.1", "ENST00000498145.1", "ENST00000467254.1", "ENST00000466326.1")	0.00144254	4.62481	0.0464648	0.962966	0.995867	-6.50406
8457	ENSG00000113810.15	ENSG00000113810	protein_coding	SMC4	10051	InGen	0.750422	27	c("ENST00000497311.5", "ENST00000357388.7", "ENST00000465903.5", "ENST00000485645.5", "ENST00000472991.5", "ENST00000472282.5", "ENST00000467468.5", "ENST00000468653.5", "ENST00000469762.5", "ENST00000469858.5", "ENST00000489573.5", "ENST00000462787.5", "ENST00000490207.5", "ENST00000485867.5", "ENST00000344722.5", "ENST00000470240.5", "ENST00000497984.5", "ENST00000487747.5", "ENST00000465563.5", "ENST00000494612.1", "ENST00000467263.1", "ENST00000462668.5", "ENST00000493695.1", "ENST00000484799.1", "ENST00000497203.1", "ENST00000488017.1", "ENST00000486711.1")	0.0313724	3.6035	0.858488	0.391205	0.840701	-5.96614
7865	ENSG00000213186.7	ENSG00000213186	protein_coding	TRIM59	286827	InGen	1.00731	8	c("ENST00000543469.1", "ENST00000309784.8", "ENST00000479460.5", "ENST00000471396.1", "ENST00000496222.1", "ENST00000471155.5", "ENST00000494486.1", "ENST00000468542.1")	-0.0804502	3.89676	-1.25286	0.211086	0.737121	-5.60329
69	ENSG00000238427.1	ENSG00000238427	snRNA	RNU7-136P		InGen	0.915172	1	ENST00000458819.1	-0.272104	-3.13297	-1.42845	0.154044	0.682743	-4.44052
9413	ENSG00000186432.8	ENSG00000186432	protein_coding	KPNA4	3840	InGen	5.83369	3	c("ENST00000334256.8", "ENST00000483437.1", "ENST00000469804.1")	0.0098299	6.78275	0.606307	0.5447	0.897967	-6.55346
330	ENSG00000238741.1	ENSG00000238741	scaRNA	SCARNA7	677767	InGen	211.538	1	ENST00000458797.1	0.0222048	7.08038	0.605701	0.545102	0.898025	-6.57214
2047	ENSG00000229320.3	ENSG00000229320	transcribed_processed_pseudogene	KRT8P12		InGen	0.983087	2	c("ENST00000468527.1", "ENST00000472924.1")	-0.0500802	2.01632	-1.22239	0.222373	0.744425	-5.26469
843	ENSG00000242285.1	ENSG00000242285	processed_pseudogene	RPL6P8		InGen	0.0807213	1	ENST00000490136.1	-0.365224	-3.13116	-1.83133	0.0678923	0.545427	-4.05464
1715	ENSG00000260572.1	ENSG00000260572	antisense			InGen	0.520512	1	ENST00000566372.1	-0.162544	0.865538	-2.8763	0.00426776	0.232809	-2.05605
12447	ENSG00000163590.13	ENSG00000163590	protein_coding	PPM1L	151742	InGen	3.35902	5	c("ENST00000497343.5", "ENST00000498165.5", "ENST00000464260.5", "ENST00000295839.9", "ENST00000480117.1")	0.00386836	6.34632	0.129542	0.897003	0.98213	-6.69228
4183	ENSG00000169255.13	ENSG00000169255	protein_coding	B3GALNT1	8706	InGen	5.63167	18	c("ENST00000320474.8", "ENST00000392779.6", "ENST00000392781.6", "ENST00000473285.5", "ENST00000417187.1", "ENST00000488170.5", "ENST00000468268.5", "ENST00000492353.5", "ENST00000473142.5", "ENST00000498216.5", "ENST00000484127.5", "ENST00000460353.1", "ENST00000494173.5", "ENST00000496295.5", "ENST00000476999.5", "ENST00000478383.5", "ENST00000494818.5", "ENST00000497487.1")	0.0191789	5.47726	0.713825	0.475806	0.873283	-6.35995
4869	ENSG00000169251.12	ENSG00000169251	protein_coding	NMD3	51068	InGen	4.60234	10	c("ENST00000468606.5", "ENST00000460503.5", "ENST00000493066.5", "ENST00000473909.5", "ENST00000351193.6", "ENST00000472947.5", "ENST00000463518.5", "ENST00000476237.5", "ENST00000460469.1", "ENST00000478160.1")	0.0047016	5.48775	0.214025	0.830651	0.972054	-6.5976
3745	ENSG00000196542.8	ENSG00000196542	protein_coding	SPTSSB	165679	InGen	0.493422	5	c("ENST00000359175.8", "ENST00000497137.1", "ENST00000620149.1", "ENST00000497374.1", "ENST00000617024.1")	-0.0582297	1.69591	-1.1187	0.264026	0.772265	-5.33119
471	ENSG00000234851.4	ENSG00000234851	processed_pseudogene	RPL23AP42		InGen	6.00723	1	ENST00000471152.1	0.00910093	2.41462	0.149452	0.881282	0.979822	-6.05454
4892	ENSG00000121871.3	ENSG00000121871	protein_coding	SLITRK3	22865	InGen	3.76055	3	c("ENST00000475390.1", "ENST00000241274.3", "ENST00000497724.1")	0.100391	5.16157	2.30457	0.0217698	0.404394	-3.98959
1860	ENSG00000244128.5	ENSG00000244128	lincRNA	LINC01322		InGen	1.55325	4	c("ENST00000470138.5", "ENST00000498616.5", "ENST00000494915.1", "ENST00000496693.1")	0.0100015	2.49088	0.193456	0.846713	0.975778	-6.0557
3082	ENSG00000114200.9	ENSG00000114200	protein_coding	BCHE	590	InGen	2.21593	5	c("ENST00000264381.7", "ENST00000482958.1", "ENST00000497011.5", "ENST00000479451.5", "ENST00000488954.1")	0.0723228	3.6364	1.23568	0.217397	0.742187	-5.58535
3972	ENSG00000169064.12	ENSG00000169064	protein_coding	ZBBX	79740	InGen	1.29471	13	c("ENST00000392766.6", "ENST00000307529.9", "ENST00000392767.6", "ENST00000455345.6", "ENST00000494898.5", "ENST00000492642.5", "ENST00000392764.5", "ENST00000464922.5", "ENST00000465071.1", "ENST00000469220.1", "ENST00000474464.5", "ENST00000485651.5", "ENST00000473888.1")	-0.012701	3.1946	-0.134827	0.892825	0.981717	-6.22772
2835	ENSG00000114204.14	ENSG00000114204	protein_coding	SERPINI2	5276	InGen	0.737151	9	c("ENST00000264677.8", "ENST00000616363.4", "ENST00000476257.5", "ENST00000461846.5", "ENST00000471111.5", "ENST00000495108.1", "ENST00000466903.1", "ENST00000467583.1", "ENST00000465031.1")	0.00145591	1.97021	0.0164915	0.986852	0.998428	-5.98072
3891	ENSG00000174776.10	ENSG00000174776	protein_coding	WDR49	151790	InGen	3.02504	9	c("ENST00000308378.7", "ENST00000476376.5", "ENST00000472600.5", "ENST00000479765.5", "ENST00000493061.1", "ENST00000460448.5", "ENST00000466760.5", "ENST00000488012.5", "ENST00000471198.1")	-0.0686681	4.3327	-0.722219	0.470637	0.871819	-6.21874
3275	ENSG00000114209.14	ENSG00000114209	protein_coding	PDCD10	11235	InGen	4.70688	18	c("ENST00000392750.6", "ENST00000473645.6", "ENST00000497056.6", "ENST00000492396.5", "ENST00000461494.5", "ENST00000470131.5", "ENST00000475915.6", "ENST00000487947.6", "ENST00000471885.5", "ENST00000479121.5", "ENST00000462725.6", "ENST00000492139.5", "ENST00000483451.5", "ENST00000494502.6", "ENST00000462830.1", "ENST00000464360.5", "ENST00000481136.1", "ENST00000487678.1")	0.0237684	4.95104	1.20136	0.230417	0.747362	-5.84452
288	ENSG00000241120.1	ENSG00000241120	processed_pseudogene	HMGN1P8		InGen	0.933642	1	ENST00000463578.1	-0.0157314	-1.05886	-0.155742	0.876325	0.979822	-5.34694
2418	ENSG00000163536.12	ENSG00000163536	protein_coding	SERPINI1	5274	InGen	17.598	7	c("ENST00000472941.5", "ENST00000446050.6", "ENST00000295777.9", "ENST00000472747.2", "ENST00000488374.5", "ENST00000466865.1", "ENST00000494666.1")	-0.0181621	6.38905	-0.553567	0.580225	0.906533	-6.54861
4647	ENSG00000173905.8	ENSG00000173905	protein_coding	GOLIM4	27333	InGen	9.37752	3	c("ENST00000470487.5", "ENST00000309027.4", "ENST00000479415.1")	-0.0241026	6.39715	-0.594215	0.552748	0.899457	-6.52985
4658	ENSG00000206120.11	ENSG00000206120	transcribed_unitary_pseudogene	EGFEM1P		InGen	1.0306	13	c("ENST00000502332.5", "ENST00000502778.5", "ENST00000511230.2", "ENST00000431685.2", "ENST00000506760.2", "ENST00000510136.1", "ENST00000483846.5", "ENST00000488647.5", "ENST00000482245.1", "ENST00000461151.5", "ENST00000491953.5", "ENST00000382864.8", "ENST00000486295.1")	-0.00042045	3.17896	-0.00805513	0.993578	0.999119	-6.22677
545	ENSG00000241882.1	ENSG00000241882	lincRNA			InGen	0.137165	1	ENST00000496247.1	-0.0233024	-3.02418	-0.134987	0.892699	0.981717	-5.06725
191	ENSG00000222357.1	ENSG00000222357	snRNA	RNU2-20P		InGen	0.093892	1	ENST00000410425.1	0.119682	-4.74546	0.59653	0.551203	0.898794	-4.83383
96	ENSG00000207717.1	ENSG00000207717	miRNA	MIR551B	693136	InGen	0.169239	1	ENST00000384984.1	-0.185544	-4.77349	-0.848433	0.396771	0.842747	-4.74386
865	ENSG00000226765.1	ENSG00000226765	processed_pseudogene	RPSAP33		InGen	0.0827989	1	ENST00000432315.1	0.155294	-3.07347	0.868775	0.38556	0.839151	-4.82716
710	ENSG00000242268.2	ENSG00000242268	lincRNA		100507661	InGen	0.758702	1	ENST00000484765.2	-0.0754246	-0.0483479	-0.851747	0.394931	0.842485	-5.2294
445	ENSG00000272797.1	ENSG00000272797	lincRNA			InGen	0.385388	1	ENST00000609121.1	0.0392748	-1.75495	0.298781	0.765282	0.958287	-5.20766
430	ENSG00000273177.1	ENSG00000273177	lincRNA			InGen	0.243958	1	ENST00000609103.1	-0.123337	-2.52066	-0.673052	0.501354	0.883104	-4.97851
429	ENSG00000241383.1	ENSG00000241383	lincRNA			InGen	0.0609253	1	ENST00000494900.1	0.293995	-4.46211	1.28906	0.198222	0.725561	-4.5246
9103	ENSG00000085276.17	ENSG00000085276	protein_coding	MECOM	2122	InGen	0.587411	19	c("ENST00000264674.7", "ENST00000628990.2", "ENST00000464456.5", "ENST00000472280.5", "ENST00000494292.5", "ENST00000468789.5", "ENST00000460814.5", "ENST00000433243.6", "ENST00000492586.1", "ENST00000461430.1", "ENST00000484519.5", "ENST00000460890.5", "ENST00000487503.5", "ENST00000494597.5", "ENST00000475754.5", "ENST00000481315.1", "ENST00000466623.1", "ENST00000485957.1", "ENST00000486748.1")	0.0489332	3.18394	0.757549	0.449225	0.866297	-5.96157
410	ENSG00000213178.3	ENSG00000213178	processed_pseudogene			InGen	1.34617	1	ENST00000418623.1	0.013193	0.103156	0.212201	0.832073	0.972541	-5.56076
513	ENSG00000242795.2	ENSG00000242795	sense_intronic			InGen	0.138596	1	ENST00000469794.1	0.298748	-3.23917	1.44567	0.149155	0.676066	-4.42568
541	ENSG00000270141.3	ENSG00000270141	lincRNA	TERC		InGen	0.0887766	1	ENST00000602385.1	-0.190945	-3.66826	-0.855356	0.392933	0.84187	-4.7824
2005	ENSG00000184378.2	ENSG00000184378	protein_coding	ACTRT3	84517	InGen	0.531903	1	ENST00000330368.2	-0.015108	0.583299	-0.120947	0.903801	0.983239	-5.6734
843	ENSG00000269889.1	ENSG00000269889	antisense			InGen	0.0921909	1	ENST00000602879.1	-0.00609015	-2.89227	-0.0333315	0.973429	0.997806	-5.0821
5730	ENSG00000085274.15	ENSG00000085274	protein_coding	MYNN	55892	InGen	2.11465	5	c("ENST00000349841.9", "ENST00000602751.5", "ENST00000356716.8", "ENST00000544106.5", "ENST00000602391.1")	0.0102579	4.61403	0.423435	0.672235	0.934745	-6.41744
3143	ENSG00000269984.1	ENSG00000269984	antisense			InGen	0.192894	1	ENST00000602342.1	0.0501326	0.197316	0.657257	0.511443	0.88693	-5.41622
4851	ENSG00000171757.15	ENSG00000171757	protein_coding	LRRC34	151827	InGen	0.962611	12	c("ENST00000446859.5", "ENST00000522596.6", "ENST00000522830.5", "ENST00000522526.6", "ENST00000518252.1", "ENST00000522329.1", "ENST00000528597.1", "ENST00000522080.5", "ENST00000524327.5", "ENST00000602774.1", "ENST00000524054.5", "ENST00000520726.1")	-0.068013	3.20264	-1.30538	0.192611	0.719711	-5.41755
472	ENSG00000270135.1	ENSG00000270135	antisense			InGen	0.707526	1	ENST00000602913.1	0.0942394	-0.651832	1.13388	0.257614	0.766653	-4.90994
1252	ENSG00000270096.1	ENSG00000270096	antisense			InGen	0.652243	1	ENST00000602835.1	0.0951325	0.662555	1.58984	0.112764	0.622061	-4.57233
1827	ENSG00000188306.6	ENSG00000188306	protein_coding	LRRIQ4	344657	InGen	0.116224	1	ENST00000340806.6	-0.0725144	-1.36529	-0.516945	0.605518	0.913253	-5.18601
7928	ENSG00000008952.16	ENSG00000008952	protein_coding	SEC62	7095	InGen	15.8196	10	c("ENST00000461933.1", "ENST00000337002.8", "ENST00000460513.5", "ENST00000480708.5", "ENST00000487736.5", "ENST00000469515.6", "ENST00000481435.5", "ENST00000497277.1", "ENST00000469890.1", "ENST00000470355.1")	-0.00581587	7.98036	-0.30911	0.75742	0.956082	-6.77285
4458	ENSG00000173890.16	ENSG00000173890	protein_coding	GPR160	26996	InGen	0.19462	10	c("ENST00000355897.9", "ENST00000492492.5", "ENST00000482813.5", "ENST00000491740.1", "ENST00000478364.1", "ENST00000485735.6", "ENST00000476668.1", "ENST00000482710.1", "ENST00000492924.1", "ENST00000473675.1")	-0.00365662	0.696018	-0.0424162	0.966191	0.996221	-5.71728
129	ENSG00000201342.1	ENSG00000201342	snRNA	RNU4-38P		InGen	0.0513493	1	ENST00000364472.1	0.0242304	-5.44972	0.139194	0.889376	0.981278	-4.86652
16919	ENSG00000173889.15	ENSG00000173889	protein_coding	PHC3	80012	InGen	4.27053	17	c("ENST00000484068.5", "ENST00000495893.6", "ENST00000494943.5", "ENST00000467570.5", "ENST00000486042.1", "ENST00000484931.5", "ENST00000497171.1", "ENST00000479467.5", "ENST00000466189.5", "ENST00000475729.5", "ENST00000474275.5", "ENST00000472330.5", "ENST00000465896.5", "ENST00000497658.5", "ENST00000481639.1", "ENST00000491258.1", "ENST00000490723.1")	-0.00883075	7.20541	-0.596279	0.55137	0.898794	-6.59147
1781	ENSG00000268220.1	ENSG00000268220	antisense			InGen	0.0528548	1	ENST00000599781.1	-0.134783	-2.69141	-0.744784	0.456897	0.867032	-4.92852
5841	ENSG00000163558.12	ENSG00000163558	protein_coding	PRKCI	5584	InGen	3.45208	7	c("ENST00000295797.4", "ENST00000488541.1", "ENST00000493761.1", "ENST00000482353.2", "ENST00000476635.5", "ENST00000485837.5", "ENST00000483697.2")	0.00888318	5.3349	0.353066	0.724249	0.949848	-6.54
100	ENSG00000200118.1	ENSG00000200118	misc_RNA			InGen	0.499355	1	ENST00000363248.1	-0.0705879	-3.50405	-0.37573	0.707343	0.944813	-4.97508
7782	ENSG00000136603.13	ENSG00000136603	protein_coding	SKIL	6498	InGen	6.61781	10	c("ENST00000477216.1", "ENST00000465590.1", "ENST00000476188.5", "ENST00000259119.8", "ENST00000426052.6", "ENST00000490989.1", "ENST00000413427.6", "ENST00000458537.7", "ENST00000470571.1", "ENST00000490894.1")	-0.0731442	6.67254	-2.25581	0.0246933	0.41849	-4.23041
664	ENSG00000242578.1	ENSG00000242578	lincRNA			InGen	0.0694854	1	ENST00000468232.1	-0.00912456	-3.65543	-0.043376	0.965426	0.99605	-4.99739
6032	ENSG00000013297.10	ENSG00000013297	protein_coding	CLDN11	5010	InGen	11.7499	9	c("ENST00000064724.7", "ENST00000486975.1", "ENST00000486429.1", "ENST00000489485.5", "ENST00000468358.5", "ENST00000471373.5", "ENST00000477531.3", "ENST00000488989.1", "ENST00000480067.1")	0.103059	6.9328	1.38018	0.168403	0.698801	-5.80475
60	ENSG00000283474.1	ENSG00000283474	miRNA	MIR6828	102465497	InGen	0.536604	1	ENST00000636181.1	-0.327613	-4.19951	-1.49675	0.13535	0.658363	-4.38174
10459	ENSG00000013293.5	ENSG00000013293	protein_coding	SLC7A14	57709	InGen	4.44131	2	c("ENST00000231706.5", "ENST00000466168.1")	-0.0431127	6.5187	-1.1175	0.26454	0.772805	-6.09669
1010	ENSG00000241416.1	ENSG00000241416	processed_pseudogene	KRT8P13		InGen	0.470508	1	ENST00000463294.1	0.159634	-0.420913	1.36705	0.172479	0.702163	-4.73088
3097	ENSG00000244738.1	ENSG00000244738	sense_intronic		101928583	InGen	0.130799	1	ENST00000497988.1	0.256901	-0.664791	1.85487	0.0644466	0.540371	-4.05323
263	ENSG00000239739.1	ENSG00000239739	lincRNA			InGen	0.168663	1	ENST00000473110.1	-0.110033	-3.76822	-0.525551	0.599529	0.911903	-4.93076
2326	ENSG00000163584.17	ENSG00000163584	protein_coding	RPL22L1	200916	InGen	1.3748	6	c("ENST00000295830.12", "ENST00000478578.1", "ENST00000475836.5", "ENST00000466674.5", "ENST00000494771.5", "ENST00000463836.1")	-0.0469673	2.58946	-1.02324	0.306894	0.800275	-5.61055
5593	ENSG00000163577.7	ENSG00000163577	protein_coding	EIF5A2	56648	InGen	1.91628	5	c("ENST00000295822.6", "ENST00000460117.5", "ENST00000487522.5", "ENST00000474096.5", "ENST00000474417.1")	-0.0460497	4.39806	-1.63022	0.103946	0.613385	-5.17254
8523	ENSG00000154310.16	ENSG00000154310	protein_coding	TNIK	23043	InGen	15.694	15	c("ENST00000436636.6", "ENST00000496492.5", "ENST00000341852.10", "ENST00000464785.1", "ENST00000284483.12", "ENST00000357327.9", "ENST00000460047.5", "ENST00000470834.5", "ENST00000475336.5", "ENST00000488470.5", "ENST00000484051.5", "ENST00000487846.1", "ENST00000459881.1", "ENST00000468757.1", "ENST00000465393.1")	0.0251224	8.06268	0.879653	0.379645	0.835553	-6.44264
96	ENSG00000207963.1	ENSG00000207963	miRNA	MIR569	693154	InGen	2.8759	1	ENST00000385228.1	-0.0111495	-0.951882	-0.112859	0.910206	0.984837	-5.36795
1645	ENSG00000279673.1	ENSG00000279673	TEC			InGen	0.616072	1	ENST00000623631.1	-0.0551695	0.951409	-0.732864	0.464127	0.869515	-5.4926
229	ENSG00000240497.2	ENSG00000240497	lincRNA			InGen	0.192831	1	ENST00000467896.2	0.068188	-3.73139	0.345507	0.729918	0.951139	-4.96587
12859	ENSG00000075651.15	ENSG00000075651	protein_coding	PLD1	5337	InGen	1.93976	17	c("ENST00000463281.1", "ENST00000356327.9", "ENST00000351298.8", "ENST00000446289.1", "ENST00000465816.6", "ENST00000467432.1", "ENST00000471075.1", "ENST00000481505.1", "ENST00000498278.5", "ENST00000475273.6", "ENST00000440204.5", "ENST00000418087.1", "ENST00000627725.1", "ENST00000489995.1", "ENST00000460926.1", "ENST00000497307.1", "ENST00000331659.2")	0.0216488	5.60845	0.443011	0.658029	0.930277	-6.52816
13270	ENSG00000075420.12	ENSG00000075420	protein_coding	FNDC3B	64778	InGen	1.12131	12	c("ENST00000421757.5", "ENST00000415807.6", "ENST00000469491.5", "ENST00000336824.8", "ENST00000423424.5", "ENST00000416957.5", "ENST00000478016.1", "ENST00000443501.1", "ENST00000476794.1", "ENST00000483344.1", "ENST00000494000.1", "ENST00000490832.1")	-0.0557952	4.83098	-1.98841	0.0475367	0.503424	-4.61331
266	ENSG00000243398.3	ENSG00000243398	misc_RNA	RN7SL141P		InGen	0.229099	1	ENST00000484215.3	-0.0671809	-3.36578	-0.36712	0.713749	0.946635	-4.99569
3473	ENSG00000121858.10	ENSG00000121858	protein_coding	TNFSF10	8743	InGen	1.49077	6	c("ENST00000241261.6", "ENST00000420541.6", "ENST00000430881.1", "ENST00000494851.5", "ENST00000472804.1", "ENST00000466777.1")	0.0641183	3.16417	0.562144	0.574374	0.905087	-6.07681
4808	ENSG00000144959.9	ENSG00000144959	protein_coding	NCEH1	57552	InGen	12.1076	6	c("ENST00000475381.5", "ENST00000538775.5", "ENST00000543711.5", "ENST00000470419.1", "ENST00000424772.1", "ENST00000421723.1")	0.106518	6.82173	2.63415	0.00880568	0.303413	-3.33992
5499	ENSG00000114346.13	ENSG00000114346	protein_coding	ECT2	1894	InGen	1.05882	16	c("ENST00000232458.9", "ENST00000540509.5", "ENST00000392692.7", "ENST00000417960.5", "ENST00000428567.5", "ENST00000366090.6", "ENST00000426894.5", "ENST00000366254.2", "ENST00000415665.5", "ENST00000438041.5", "ENST00000441497.6", "ENST00000444250.1", "ENST00000437296.1", "ENST00000460860.1", "ENST00000486027.1", "ENST00000487073.1")	0.031336	3.51774	0.91941	0.358508	0.825349	-5.89677
10148	ENSG00000169760.17	ENSG00000169760	protein_coding	NLGN1	22871	InGen	3.27222	11	c("ENST00000423427.1", "ENST00000413821.1", "ENST00000482120.1", "ENST00000457714.5", "ENST00000361589.8", "ENST00000415045.1", "ENST00000466350.1", "ENST00000469564.5", "ENST00000490929.5", "ENST00000469727.1", "ENST00000401917.4")	0.0540789	6.05572	2.07905	0.0383328	0.471522	-4.55247
481	ENSG00000237645.1	ENSG00000237645	processed_pseudogene			InGen	0.774983	1	ENST00000449016.1	0.0110387	-0.53169	0.133918	0.893544	0.981717	-5.4451
224	ENSG00000252982.1	ENSG00000252982	misc_RNA	RN7SKP234		InGen	1.36143	1	ENST00000517173.1	0.211271	-0.817848	2.32312	0.0207395	0.401211	-3.2545
13592	ENSG00000177694.15	ENSG00000177694	protein_coding	NAALADL2	254827	InGen	0.431871	12	c("ENST00000482228.5", "ENST00000491329.5", "ENST00000481679.5", "ENST00000478624.1", "ENST00000495900.5", "ENST00000489729.5", "ENST00000434257.1", "ENST00000454872.5", "ENST00000485853.5", "ENST00000473253.5", "ENST00000489299.5", "ENST00000414826.1")	0.0158063	3.55787	0.471814	0.637351	0.924513	-6.2028
242	ENSG00000253020.2	ENSG00000253020	misc_RNA	RN7SKP40		InGen	0.247388	1	ENST00000517211.2	-0.049342	-3.34634	-0.253814	0.799786	0.966669	-5.02469
82	ENSG00000264974.1	ENSG00000264974	miRNA	MIR4789	100616395	InGen	0.0686585	1	ENST00000577469.1	0.0626856	-5.48231	0.380151	0.704062	0.943876	-4.8402
440	ENSG00000214192.3	ENSG00000214192	processed_pseudogene	UBE2V1P2		InGen	0.899393	1	ENST00000397758.2	-0.123942	-0.395192	-1.57617	0.115881	0.628226	-4.44686
349	ENSG00000231888.1	ENSG00000231888	processed_pseudogene	MTND5P15		InGen	0.133881	1	ENST00000434246.1	0.189215	-3.62313	0.936227	0.349795	0.821787	-4.7587
11603	ENSG00000177565.16	ENSG00000177565	protein_coding	TBL1XR1	79718	InGen	10.7009	36	c("ENST00000636864.1", "ENST00000430069.5", "ENST00000637659.1", "ENST00000474363.1", "ENST00000631253.2", "ENST00000457928.6", "ENST00000626758.1", "ENST00000638074.1", "ENST00000636348.1", "ENST00000635757.1", "ENST00000637681.1", "ENST00000428970.5", "ENST00000424913.5", "ENST00000437738.5", "ENST00000352800.9", "ENST00000431421.5", "ENST00000635794.1", "ENST00000630796.2", "ENST00000450267.5", "ENST00000626672.2", "ENST00000630833.2", "ENST00000431674.5", "ENST00000422066.5", "ENST00000443315.5", "ENST00000627825.2", "ENST00000422442.5", "ENST00000427349.5", "ENST00000413084.5", "ENST00000637137.1", "ENST00000491623.2", "ENST00000637544.1", "ENST00000636478.1", "ENST00000637755.1", "ENST00000636187.1", "ENST00000636912.1", "ENST00000637123.1")	-0.0228605	7.96304	-1.19822	0.231632	0.748279	-6.10787
855	ENSG00000231310.3	ENSG00000231310	antisense	TBL1XR1-AS1		InGen	0.0846651	2	c("ENST00000617758.1", "ENST00000454723.2")	-0.0609906	-3.32333	-0.238842	0.811366	0.968622	-5.02499
110	ENSG00000201343.1	ENSG00000201343	misc_RNA			InGen	2.63133	1	ENST00000364473.1	-0.144143	-0.890633	-1.55617	0.120561	0.636102	-4.42287
104	ENSG00000200882.1	ENSG00000200882	snRNA	RNU6-681P		InGen	1.63964	1	ENST00000364012.1	-0.0873657	-1.65485	-0.73659	0.46186	0.869515	-5.04289
2046	ENSG00000203645.2	ENSG00000203645	lincRNA	LINC00501	100820709	InGen	0.0854538	1	ENST00000425388.1	0.00360477	-1.63774	0.0285996	0.9772	0.998184	-5.23825
1234	ENSG00000228221.5	ENSG00000228221	lincRNA	LINC00578		InGen	0.125131	4	c("ENST00000442937.5", "ENST00000439009.1", "ENST00000445673.1", "ENST00000446548.1")	0.0602203	-1.7631	0.450018	0.652973	0.928588	-5.1539
587	ENSG00000228561.2	ENSG00000228561	lincRNA			InGen	0.0698827	1	ENST00000423466.2	-0.159138	-3.74863	-0.753982	0.451362	0.866505	-4.83333
560	ENSG00000225790.1	ENSG00000225790	lincRNA			InGen	0.0612918	1	ENST00000450500.1	-0.256212	-3.92893	-1.18733	0.235894	0.751322	-4.5985
193	ENSG00000270321.1	ENSG00000270321	lincRNA			InGen	0.228588	1	ENST00000603299.1	-0.170705	-3.63379	-0.822648	0.411263	0.850417	-4.80178
2784	ENSG00000223930.5	ENSG00000223930	lincRNA			InGen	0.0604675	5	c("ENST00000414475.1", "ENST00000439810.5", "ENST00000411727.1", "ENST00000418585.1", "ENST00000417383.1")	-0.0527426	-1.69743	-0.424308	0.6716	0.934745	-5.1591
3542	ENSG00000197584.11	ENSG00000197584	protein_coding	KCNMB2	10242	InGen	0.184089	10	c("ENST00000437510.5", "ENST00000420517.6", "ENST00000470361.6", "ENST00000452583.5", "ENST00000432997.5", "ENST00000455865.5", "ENST00000422927.1", "ENST00000358316.7", "ENST00000617329.1", "ENST00000436247.1")	0.093098	0.225002	1.20076	0.230647	0.747606	-4.97027
578	ENSG00000223941.5	ENSG00000223941	sense_intronic	LINC01014	100874330	InGen	0.11424	3	c("ENST00000455307.5", "ENST00000436432.1", "ENST00000441018.1")	-0.166993	-3.62826	-0.570775	0.568515	0.903837	-4.91419
1691	ENSG00000237978.5	ENSG00000237978	antisense	KCNMB2-AS1		InGen	0.241516	5	c("ENST00000437488.5", "ENST00000432385.5", "ENST00000451742.5", "ENST00000425330.1", "ENST00000421498.1")	0.00504059	-0.39789	0.058628	0.953282	0.994483	-5.47486
9646	ENSG00000172667.10	ENSG00000172667	protein_coding	ZMAT3	64393	InGen	8.53276	3	c("ENST00000311417.6", "ENST00000432729.5", "ENST00000414084.1")	0.00472094	7.36102	0.17906	0.857993	0.977941	-6.76245
351	ENSG00000229102.1	ENSG00000229102	lincRNA		101928739	InGen	0.0724761	1	ENST00000435560.1	-0.349875	-4.42978	-1.52714	0.127621	0.645975	-4.36074
9411	ENSG00000121879.3	ENSG00000121879	protein_coding	PIK3CA	5290	InGen	3.55045	4	c("ENST00000477735.1", "ENST00000263967.3", "ENST00000468036.1", "ENST00000462255.1")	0.0443118	6.06193	2.41249	0.0163525	0.369974	-3.82698
8979	ENSG00000171121.16	ENSG00000171121	protein_coding	KCNMB3	27094	InGen	0.10038	7	c("ENST00000485523.5", "ENST00000486944.2", "ENST00000497599.5", "ENST00000392686.6", "ENST00000392685.6", "ENST00000314235.9", "ENST00000349697.2")	0.0344735	0.782595	0.522154	0.60189	0.912286	-5.59121
2246	ENSG00000240429.1	ENSG00000240429	processed_pseudogene	LRRFIP1P1		InGen	0.218534	1	ENST00000498774.1	0.0266637	-0.14924	0.329511	0.741965	0.953174	-5.48491
6859	ENSG00000121864.9	ENSG00000121864	protein_coding	ZNF639	51193	InGen	1.95298	10	c("ENST00000496856.5", "ENST00000491818.5", "ENST00000481587.5", "ENST00000326361.7", "ENST00000466264.5", "ENST00000484866.5", "ENST00000494234.5", "ENST00000483460.5", "ENST00000621687.1", "ENST00000466663.1")	0.0138947	4.73526	0.599047	0.549525	0.89836	-6.34624
1566	ENSG00000260743.1	ENSG00000260743	lincRNA			InGen	0.260964	1	ENST00000569932.1	0.0395962	-0.342624	0.466486	0.641155	0.925151	-5.38742
5957	ENSG00000171109.18	ENSG00000171109	protein_coding	MFN1	55669	InGen	2.80054	9	c("ENST00000471841.5", "ENST00000357390.8", "ENST00000467174.6", "ENST00000263969.9", "ENST00000489329.5", "ENST00000474903.1", "ENST00000466287.1", "ENST00000482661.1", "ENST00000480636.1")	0.0466189	5.06662	2.17495	0.0302966	0.442237	-4.26108
7035	ENSG00000114450.9	ENSG00000114450	protein_coding	GNB4	59345	InGen	2.40029	5	c("ENST00000232564.7", "ENST00000466899.5", "ENST00000468623.5", "ENST00000465153.1", "ENST00000497513.1")	0.0988364	4.82537	2.28012	0.0231952	0.408853	-4.01119
1941	ENSG00000242539.2	ENSG00000242539	antisense			InGen	0.258313	3	c("ENST00000600539.1", "ENST00000598857.1", "ENST00000495081.2")	0.00890385	-0.10569	0.1217	0.903206	0.983229	-5.53549
497	ENSG00000272699.1	ENSG00000272699	antisense			InGen	0.256374	1	ENST00000608131.1	-0.291545	-2.17006	-2.15802	0.0315991	0.446962	-3.58393
3675	ENSG00000136518.16	ENSG00000136518	protein_coding	ACTL6A	86	InGen	1.25566	14	c("ENST00000429709.6", "ENST00000450518.6", "ENST00000392662.5", "ENST00000491202.5", "ENST00000468767.6", "ENST00000494843.5", "ENST00000490364.1", "ENST00000487978.5", "ENST00000486471.1", "ENST00000467383.1", "ENST00000467615.5", "ENST00000479056.1", "ENST00000484312.1", "ENST00000461125.1")	0.00979203	3.18539	0.274826	0.783611	0.963228	-6.19823
501	ENSG00000272910.1	ENSG00000272910	antisense			InGen	0.603625	1	ENST00000608818.1	0.194421	-0.751221	2.3387	0.0199077	0.3982	-3.22511
140	ENSG00000272660.1	ENSG00000272660	antisense			InGen	0.823653	1	ENST00000610007.1	-0.0149047	-2.15912	-0.10695	0.91489	0.985159	-5.16123
1370	ENSG00000136522.13	ENSG00000136522	protein_coding	MRPL47	57129	InGen	7.32397	3	c("ENST00000476781.5", "ENST00000259038.6", "ENST00000392659.2")	-0.0160201	4.31422	-0.74027	0.459628	0.86894	-6.18448
5871	ENSG00000136521.12	ENSG00000136521	protein_coding	NDUFB5	4711	InGen	7.7211	16	c("ENST00000488002.5", "ENST00000259037.7", "ENST00000611971.4", "ENST00000493866.5", "ENST00000472629.5", "ENST00000468210.5", "ENST00000359944.10", "ENST00000477177.1", "ENST00000482604.5", "ENST00000480374.1", "ENST00000496904.5", "ENST00000473500.5", "ENST00000491054.1", "ENST00000471112.1", "ENST00000476587.1", "ENST00000493716.1")	0.000973167	6.47171	0.0458913	0.963423	0.995867	-6.70486
8440	ENSG00000058056.8	ENSG00000058056	protein_coding	USP13	8975	InGen	1.52799	5	c("ENST00000263966.7", "ENST00000482333.5", "ENST00000497380.1", "ENST00000496897.5", "ENST00000497155.1")	-0.00229078	4.68849	-0.0800476	0.936245	0.990446	-6.51583
10236	ENSG00000114757.18	ENSG00000114757	protein_coding	PEX5L	51555	InGen	6.63364	18	c("ENST00000392649.7", "ENST00000467460.5", "ENST00000263962.12", "ENST00000485199.5", "ENST00000468741.5", "ENST00000476138.5", "ENST00000467440.6", "ENST00000472994.5", "ENST00000464614.5", "ENST00000465751.5", "ENST00000477829.5", "ENST00000461537.1", "ENST00000496721.5", "ENST00000491640.5", "ENST00000469198.5", "ENST00000463761.1", "ENST00000487198.5", "ENST00000474909.1")	0.0182304	7.03753	0.354602	0.723099	0.949657	-6.68706
92	ENSG00000201822.1	ENSG00000201822	rRNA	RNA5SP149		InGen	0.158072	1	ENST00000364952.1	-0.112918	-4.97801	-0.54206	0.588119	0.908465	-4.83421
563	ENSG00000239774.1	ENSG00000239774	lincRNA			InGen	0.759685	1	ENST00000472596.1	-0.181435	-0.185712	-2.39701	0.017048	0.375292	-3.1135
161	ENSG00000241946.1	ENSG00000241946	processed_pseudogene			InGen	0.199503	1	ENST00000465165.1	0.178046	-4.08484	0.875352	0.381977	0.836749	-4.77257
7783	ENSG00000163728.10	ENSG00000163728	protein_coding	TTC14	151613	InGen	2.9617	11	c("ENST00000296015.8", "ENST00000491380.5", "ENST00000412756.6", "ENST00000465065.5", "ENST00000470669.5", "ENST00000382584.8", "ENST00000462895.1", "ENST00000492617.5", "ENST00000495660.1", "ENST00000465625.1", "ENST00000487397.1")	0.0147148	5.51403	0.606069	0.544858	0.897967	-6.44288
7695	ENSG00000145075.11	ENSG00000145075	protein_coding	CCDC39	339829	InGen	1.57304	7	c("ENST00000473854.5", "ENST00000489868.5", "ENST00000476379.5", "ENST00000442201.6", "ENST00000471307.6", "ENST00000485055.5", "ENST00000495817.1")	-0.00447412	4.61593	-0.0920533	0.926708	0.988151	-6.50132
283	ENSG00000243187.1	ENSG00000243187	antisense	CCDC39-AS1		InGen	0.178623	1	ENST00000495357.1	0.0678091	-3.49219	0.313819	0.753843	0.955671	-4.97754
12054	ENSG00000114416.17	ENSG00000114416	protein_coding	FXR1	8087	InGen	4.12301	22	c("ENST00000469882.5", "ENST00000484790.5", "ENST00000465551.5", "ENST00000357559.8", "ENST00000305586.11", "ENST00000475315.5", "ENST00000491674.1", "ENST00000479176.5", "ENST00000491062.5", "ENST00000468861.5", "ENST00000445140.6", "ENST00000472339.5", "ENST00000484958.5", "ENST00000480918.5", "ENST00000484042.1", "ENST00000461801.1", "ENST00000473375.1", "ENST00000461044.5", "ENST00000498658.5", "ENST00000476672.1", "ENST00000482125.1", "ENST00000481383.1")	-0.00086293	6.65292	-0.0374908	0.970115	0.996949	-6.72336
3586	ENSG00000205981.6	ENSG00000205981	protein_coding	DNAJC19	131118	InGen	3.36221	9	c("ENST00000382564.6", "ENST00000469657.5", "ENST00000486355.1", "ENST00000491873.5", "ENST00000479269.5", "ENST00000478723.5", "ENST00000485675.1", "ENST00000482363.1", "ENST00000472504.1")	-0.00905469	4.58988	-0.416639	0.677196	0.936383	-6.41349
11874	ENSG00000242808.7	ENSG00000242808	sense_overlapping	SOX2-OT	347689	InGen	12.1174	59	c("ENST00000487240.3", "ENST00000626948.2", "ENST00000461063.6", "ENST00000630482.2", "ENST00000493521.5", "ENST00000460739.5", "ENST00000597347.5", "ENST00000493116.5", "ENST00000469278.5", "ENST00000630150.2", "ENST00000597828.5", "ENST00000595313.5", "ENST00000628211.2", "ENST00000594942.5", "ENST00000598867.1", "ENST00000497122.5", "ENST00000472856.1", "ENST00000498731.5", "ENST00000626802.2", "ENST00000476964.5", "ENST00000492337.5", "ENST00000491282.5", "ENST00000498226.5", "ENST00000485035.1", "ENST00000476125.5", "ENST00000616401.1", "ENST00000477928.1", "ENST00000466034.5", "ENST00000490005.1", "ENST00000600962.5", "ENST00000600801.5", "ENST00000596250.5", "ENST00000628496.2", "ENST00000593549.5", "ENST00000599082.1", "ENST00000626299.2", "ENST00000627530.2", "ENST00000597651.5", "ENST00000600386.5", "ENST00000628343.2", "ENST00000630887.2", "ENST00000629112.2", "ENST00000629830.2", "ENST00000598474.3", "ENST00000627501.2", "ENST00000629781.2", "ENST00000595084.2", "ENST00000595287.1", "ENST00000600778.3", "ENST00000630553.1", "ENST00000625581.2", "ENST00000629273.2", "ENST00000631025.2", "ENST00000629552.2", "ENST00000626619.2", "ENST00000628347.1", "ENST00000628810.1", "ENST00000593330.1", "ENST00000627738.1")	0.0457522	8.09818	0.822795	0.411179	0.850417	-6.48907
107	ENSG00000206932.1	ENSG00000206932	snRNA	RNU6-4P		InGen	1.24271	1	ENST00000384205.1	-0.0411982	-2.01369	-0.303069	0.762015	0.957213	-5.14885
865	ENSG00000241231.1	ENSG00000241231	lincRNA			InGen	3.08767	1	ENST00000460993.1	-0.123089	2.15005	-0.598869	0.549644	0.89836	-5.8214
1651	ENSG00000239381.6	ENSG00000239381	lincRNA			InGen	0.258694	4	c("ENST00000481234.5", "ENST00000470817.1", "ENST00000482559.1", "ENST00000636224.1")	-0.223206	-0.266826	-2.86802	0.00437839	0.233051	-2.09872
2513	ENSG00000181449.3	ENSG00000181449	protein_coding	SOX2	6657	InGen	12.6958	1	ENST00000325404.2	0.0289455	5.93301	0.742554	0.458245	0.867936	-6.39346
741	ENSG00000228766.3	ENSG00000228766	processed_pseudogene	RPL7L1P8		InGen	0.0909618	1	ENST00000469911.1	-0.0527434	-3.02218	-0.287117	0.774191	0.96168	-5.0313
9196	ENSG00000058063.15	ENSG00000058063	protein_coding	ATP11B	23200	InGen	2.32428	10	c("ENST00000323116.9", "ENST00000493826.1", "ENST00000482794.1", "ENST00000498086.5", "ENST00000490303.5", "ENST00000466758.5", "ENST00000482070.1", "ENST00000491699.6", "ENST00000484691.1", "ENST00000475636.1")	0.0240776	5.41611	1.00019	0.317904	0.805976	-6.12109
699	ENSG00000273261.1	ENSG00000273261	antisense			InGen	0.0810046	1	ENST00000608000.1	0.0873088	-3.45367	0.411377	0.681045	0.937777	-4.97812
8412	ENSG00000043093.13	ENSG00000043093	protein_coding	DCUN1D1	54165	InGen	3.86957	8	c("ENST00000292782.8", "ENST00000632685.1", "ENST00000469954.5", "ENST00000492563.1", "ENST00000497606.5", "ENST00000460412.5", "ENST00000487822.5", "ENST00000466812.1")	0.0236281	6.01454	1.24201	0.215057	0.739876	-5.9113
543	ENSG00000244346.1	ENSG00000244346	processed_pseudogene			InGen	0.582027	1	ENST00000460975.1	-0.071552	-0.801009	-0.82672	0.408953	0.850033	-5.12381
4321	ENSG00000078070.12	ENSG00000078070	protein_coding	MCCC1	56922	InGen	4.50337	15	c("ENST00000265594.8", "ENST00000492597.5", "ENST00000497830.5", "ENST00000610757.4", "ENST00000629669.2", "ENST00000464601.5", "ENST00000497959.5", "ENST00000495767.5", "ENST00000476176.5", "ENST00000489909.1", "ENST00000490284.5", "ENST00000487634.5", "ENST00000466650.5", "ENST00000486226.1", "ENST00000473955.1")	0.0504589	5.31194	2.51091	0.0124874	0.336735	-3.52464
20568	ENSG00000053524.11	ENSG00000053524	protein_coding	MCF2L2	23101	InGen	2.37923	13	c("ENST00000328913.7", "ENST00000473233.5", "ENST00000478652.1", "ENST00000464626.1", "ENST00000468976.5", "ENST00000488149.5", "ENST00000447025.6", "ENST00000414362.6", "ENST00000475664.1", "ENST00000459750.5", "ENST00000492331.1", "ENST00000482017.1", "ENST00000461074.1")	-0.0133957	6.63386	-0.407656	0.683773	0.938848	-6.6389
8140	ENSG00000176597.11	ENSG00000176597	protein_coding	B3GNT5	84002	InGen	0.498206	12	c("ENST00000326505.3", "ENST00000493370.1", "ENST00000480551.1", "ENST00000464191.1", "ENST00000460419.1", "ENST00000464923.1", "ENST00000496270.5", "ENST00000465010.1", "ENST00000488301.5", "ENST00000477699.1", "ENST00000481531.1", "ENST00000462559.1")	0.152364	2.79077	1.81674	0.0701036	0.549711	-4.59597
117	ENSG00000202502.1	ENSG00000202502	rRNA	RNA5SP151		InGen	0.785818	1	ENST00000365632.1	0.23103	-2.73713	1.48263	0.139064	0.662023	-4.40609
2131	ENSG00000240024.5	ENSG00000240024	transcribed_unprocessed_pseudogene	LINC00888	100505687	InGen	2.97775	4	c("ENST00000471496.5", "ENST00000468380.1", "ENST00000487386.1", "ENST00000482098.1")	0.0522621	3.61694	1.48272	0.139039	0.662011	-5.25924
132	ENSG00000201229.1	ENSG00000201229	snoRNA			InGen	4.81461	1	ENST00000364359.1	-0.0180117	0.169767	-0.234461	0.814763	0.969637	-5.59484
198	ENSG00000253092.1	ENSG00000253092	snoRNA			InGen	0.40575	1	ENST00000517283.1	-0.151199	-2.71473	-0.969272	0.333072	0.814357	-4.79156
135	ENSG00000251730.1	ENSG00000251730	snoRNA			InGen	0.254024	1	ENST00000515921.1	-0.0211715	-3.96778	-0.0974184	0.922449	0.987125	-4.96494
10546	ENSG00000172578.11	ENSG00000172578	protein_coding	KLHL6	89857	InGen	0.140959	4	c("ENST00000341319.7", "ENST00000468734.1", "ENST00000489245.5", "ENST00000487643.1")	0.0713171	1.25295	0.615321	0.538738	0.896379	-5.66493
8650	ENSG00000114796.15	ENSG00000114796	protein_coding	KLHL24	54800	InGen	14.1808	15	c("ENST00000242810.10", "ENST00000493074.1", "ENST00000437402.5", "ENST00000454495.6", "ENST00000461813.5", "ENST00000473045.5", "ENST00000468101.5", "ENST00000427201.2", "ENST00000482138.1", "ENST00000454652.6", "ENST00000481126.1", "ENST00000475827.5", "ENST00000468001.1", "ENST00000476808.1", "ENST00000492409.2")	0.0417219	7.95045	1.31632	0.188919	0.717119	-5.96041
10212	ENSG00000163872.15	ENSG00000163872	protein_coding	YEATS2	55689	InGen	4.36365	6	c("ENST00000305135.9", "ENST00000432781.1", "ENST00000497765.1", "ENST00000472593.1", "ENST00000481343.1", "ENST00000468850.1")	-0.0257808	6.50492	-1.13883	0.255546	0.764549	-6.07265
3271	ENSG00000233885.7	ENSG00000233885	antisense	YEATS2-AS1		InGen	0.312037	4	c("ENST00000425008.3", "ENST00000625709.1", "ENST00000609871.5", "ENST00000609195.1")	0.26858	0.82637	1.71812	0.0866498	0.584106	-4.41284
2408	ENSG00000180834.7	ENSG00000180834	protein_coding	MAP6D1	79929	InGen	8.48823	4	c("ENST00000318631.7", "ENST00000431348.1", "ENST00000445426.1", "ENST00000463801.1")	0.0275397	5.34472	0.604199	0.546099	0.898333	-6.41741
2034	ENSG00000175193.12	ENSG00000175193	protein_coding	PARL	55486	InGen	5.27623	10	c("ENST00000317096.8", "ENST00000418450.5", "ENST00000450375.5", "ENST00000417784.5", "ENST00000311101.9", "ENST00000435888.5", "ENST00000421484.5", "ENST00000449306.1", "ENST00000488202.1", "ENST00000469056.1")	-0.00875423	4.41919	-0.357227	0.721135	0.94936	-6.41001
11441	ENSG00000114770.16	ENSG00000114770	protein_coding	ABCC5	10057	InGen	5.0126	13	c("ENST00000334444.10", "ENST00000265586.10", "ENST00000437205.5", "ENST00000443497.1", "ENST00000476402.1", "ENST00000492216.1", "ENST00000427120.6", "ENST00000382494.6", "ENST00000392579.6", "ENST00000443376.5", "ENST00000438979.6", "ENST00000437341.5", "ENST00000446941.2")	0.0303655	6.87871	1.08737	0.277616	0.780385	-6.16058
113	ENSG00000207351.1	ENSG00000207351	misc_RNA			InGen	0.122826	1	ENST00000384621.1	-0.217444	-5.03414	-1.01099	0.312711	0.802667	-4.66231
515	ENSG00000238020.1	ENSG00000238020	antisense	HTR3E-AS1	106478970	InGen	0.0843834	1	ENST00000431427.1	-0.367553	-3.77085	-1.81351	0.0706006	0.549937	-4.10131
620	ENSG00000273181.1	ENSG00000273181	lincRNA			InGen	0.193346	1	ENST00000609288.1	-0.167178	-2.21357	-1.19575	0.232594	0.749229	-4.6694
386	ENSG00000272721.5	ENSG00000272721	antisense			InGen	0.573499	2	c("ENST00000608232.5", "ENST00000608135.1")	-0.175651	-1.22925	-1.65424	0.0989656	0.60486	-4.26749
5702	ENSG00000145191.12	ENSG00000145191	protein_coding	EIF2B5	8893	InGen	2.87318	16	c("ENST00000491144.5", "ENST00000273783.7", "ENST00000432569.1", "ENST00000481054.5", "ENST00000432982.5", "ENST00000471832.1", "ENST00000498831.1", "ENST00000491008.5", "ENST00000468748.5", "ENST00000479833.1", "ENST00000493740.1", "ENST00000492773.5", "ENST00000479250.1", "ENST00000465218.2", "ENST00000484154.1", "ENST00000492226.1")	0.0153319	5.07255	0.720945	0.47142	0.871819	-6.31406
6090	ENSG00000161202.17	ENSG00000161202	protein_coding	DVL3	1857	InGen	2.81327	8	c("ENST00000313143.7", "ENST00000435708.5", "ENST00000431765.5", "ENST00000462665.5", "ENST00000423300.1", "ENST00000478247.1", "ENST00000467873.1", "ENST00000478639.1")	-0.0156025	5.0836	-0.77431	0.439265	0.86339	-6.28012
4756	ENSG00000161203.13	ENSG00000161203	protein_coding	AP2M1	1173	InGen	22.2244	22	c("ENST00000382456.7", "ENST00000484469.5", "ENST00000427072.5", "ENST00000487958.5", "ENST00000411763.6", "ENST00000292807.9", "ENST00000448139.5", "ENST00000466598.5", "ENST00000460862.5", "ENST00000455925.1", "ENST00000439647.5", "ENST00000432591.5", "ENST00000472560.5", "ENST00000431779.5", "ENST00000621863.4", "ENST00000490151.6", "ENST00000468048.5", "ENST00000461733.5", "ENST00000476434.1", "ENST00000463935.1", "ENST00000480260.1", "ENST00000442686.1")	0.0111205	7.69315	0.633811	0.526614	0.891491	-6.60135
5207	ENSG00000161204.11	ENSG00000161204	protein_coding	ABCF3	55324	InGen	3.37726	18	c("ENST00000429586.6", "ENST00000421340.5", "ENST00000485921.5", "ENST00000463685.1", "ENST00000478288.5", "ENST00000292808.5", "ENST00000473311.5", "ENST00000481116.5", "ENST00000498136.5", "ENST00000466416.1", "ENST00000471226.5", "ENST00000472608.5", "ENST00000475728.5", "ENST00000489719.1", "ENST00000468892.5", "ENST00000466742.5", "ENST00000480562.3", "ENST00000480539.1")	0.0278156	5.16904	1.35347	0.17677	0.70544	-5.68434
5730	ENSG00000145198.14	ENSG00000145198	protein_coding	VWA5B2	90113	InGen	1.40347	6	c("ENST00000426955.6", "ENST00000497229.1", "ENST00000273794.5", "ENST00000461141.5", "ENST00000474580.1", "ENST00000493493.1")	0.00979124	3.96413	0.196725	0.844156	0.975288	-6.36618
3464	ENSG00000214160.9	ENSG00000214160	protein_coding	ALG3	10195	InGen	0.85727	14	c("ENST00000411922.5", "ENST00000397676.7", "ENST00000445626.6", "ENST00000485912.1", "ENST00000455059.5", "ENST00000446569.1", "ENST00000414845.5", "ENST00000463495.5", "ENST00000462735.6", "ENST00000423996.5", "ENST00000477959.1", "ENST00000461415.5", "ENST00000488976.5", "ENST00000482048.1")	-0.0271225	2.59067	-0.866011	0.387072	0.839656	-5.73947
6552	ENSG00000145194.17	ENSG00000145194	protein_coding	ECE2	9718	InGen	3.23642	11	c("ENST00000324557.8", "ENST00000402825.7", "ENST00000359140.8", "ENST00000404464.7", "ENST00000488401.5", "ENST00000357474.9", "ENST00000422932.5", "ENST00000474750.1", "ENST00000430587.1", "ENST00000490579.1", "ENST00000462596.1")	0.0515578	5.41437	1.31079	0.19078	0.717297	-5.76554
1362	ENSG00000163888.3	ENSG00000163888	protein_coding	CAMK2N2	94032	InGen	1.96193	1	ENST00000296238.3	-0.101885	2.20546	-1.88565	0.0601613	0.531295	-4.35405
5453	ENSG00000175166.16	ENSG00000175166	protein_coding	PSMD2	5708	InGen	12.2888	20	c("ENST00000310118.8", "ENST00000417952.5", "ENST00000459910.5", "ENST00000487475.5", "ENST00000492191.5", "ENST00000433010.5", "ENST00000476461.1", "ENST00000445558.6", "ENST00000435761.5", "ENST00000439383.5", "ENST00000463602.1", "ENST00000485937.1", "ENST00000491149.5", "ENST00000460628.1", "ENST00000466987.1", "ENST00000488085.1", "ENST00000432855.1", "ENST00000496925.5", "ENST00000473991.1", "ENST00000491494.1")	-0.0073644	7.06651	-0.388101	0.698175	0.942774	-6.68156
8257	ENSG00000114867.20	ENSG00000114867	protein_coding	EIF4G1	1981	InGen	9.09202	38	c("ENST00000346169.6", "ENST00000352767.7", "ENST00000414031.5", "ENST00000392537.6", "ENST00000444134.5", "ENST00000442406.5", "ENST00000450424.5", "ENST00000421110.5", "ENST00000382330.7", "ENST00000413967.5", "ENST00000426123.5", "ENST00000350481.9", "ENST00000455679.5", "ENST00000485712.5", "ENST00000440448.5", "ENST00000427141.6", "ENST00000427845.5", "ENST00000342981.8", "ENST00000424196.5", "ENST00000456033.5", "ENST00000411531.5", "ENST00000444861.5", "ENST00000484862.5", "ENST00000441154.5", "ENST00000428387.5", "ENST00000434061.6", "ENST00000427607.5", "ENST00000457456.5", "ENST00000493299.1", "ENST00000435046.6", "ENST00000448284.1", "ENST00000466311.1", "ENST00000482303.1", "ENST00000422614.5", "ENST00000460829.5", "ENST00000475721.5", "ENST00000464548.1", "ENST00000478291.1")	0.0104484	7.21696	0.549775	0.582821	0.906927	-6.61938
76	ENSG00000212158.1	ENSG00000212158	snoRNA	SNORD66	692107	InGen	0.10844	1	ENST00000390856.1	0.203648	-5.32221	1.11107	0.267292	0.774355	-4.61204
6597	ENSG00000175182.13	ENSG00000175182	protein_coding	FAM131A	131408	InGen	4.8931	10	c("ENST00000450976.5", "ENST00000418281.5", "ENST00000340957.9", "ENST00000433578.5", "ENST00000418768.5", "ENST00000383847.6", "ENST00000497070.1", "ENST00000453072.5", "ENST00000310585.4", "ENST00000487702.1")	0.0343693	5.98792	1.11287	0.266521	0.773808	-6.05643
8523	ENSG00000114859.15	ENSG00000114859	protein_coding	CLCN2	1181	InGen	0.808816	22	c("ENST00000265593.8", "ENST00000344937.11", "ENST00000636830.1", "ENST00000637909.1", "ENST00000636180.1", "ENST00000430397.5", "ENST00000637392.1", "ENST00000636661.1", "ENST00000434054.6", "ENST00000457512.1", "ENST00000637538.1", "ENST00000491162.1", "ENST00000637258.1", "ENST00000636241.1", "ENST00000638134.1", "ENST00000636419.1", "ENST00000475279.2", "ENST00000636492.1", "ENST00000636658.1", "ENST00000485667.1", "ENST00000636860.1", "ENST00000465231.1")	-0.0176167	3.7671	-0.447948	0.654465	0.929355	-6.2543
3146	ENSG00000163882.9	ENSG00000163882	protein_coding	POLR2H	5437	InGen	1.66994	13	c("ENST00000456318.5", "ENST00000412877.1", "ENST00000438240.5", "ENST00000460083.1", "ENST00000455712.5", "ENST00000430783.5", "ENST00000443489.5", "ENST00000452961.5", "ENST00000429568.1", "ENST00000488213.5", "ENST00000489043.1", "ENST00000490958.1", "ENST00000476003.1")	-0.0248991	3.39413	-0.812833	0.416861	0.853528	-5.95393
1915	ENSG00000090534.17	ENSG00000090534	protein_coding	THPO	7066	InGen	0.105547	4	c("ENST00000204615.11", "ENST00000445696.6", "ENST00000421442.2", "ENST00000477594.1")	-0.02076	-1.38785	-0.189895	0.8495	0.975778	-5.26487
6620	ENSG00000090539.15	ENSG00000090539	protein_coding	CHRD	8646	InGen	0.745354	17	c("ENST00000356534.7", "ENST00000204604.5", "ENST00000420973.5", "ENST00000448472.5", "ENST00000460627.5", "ENST00000450923.5", "ENST00000348986.3", "ENST00000470150.5", "ENST00000496527.1", "ENST00000459711.5", "ENST00000485883.5", "ENST00000482805.5", "ENST00000486066.5", "ENST00000461684.5", "ENST00000482014.1", "ENST00000461120.1", "ENST00000464833.1")	0.0537695	3.26616	1.02571	0.305728	0.79987	-5.73983
4532	ENSG00000182580.2	ENSG00000182580	protein_coding	EPHB3	2049	InGen	0.630631	3	c("ENST00000330394.2", "ENST00000482987.1", "ENST00000473079.1")	-0.0359931	2.30767	-0.693983	0.488149	0.877934	-5.80118
1636	ENSG00000177383.4	ENSG00000177383	protein_coding	MAGEF1	64110	InGen	7.69571	1	ENST00000317897.4	0.00721175	4.6252	0.303105	0.761988	0.957213	-6.45982
701	ENSG00000272970.1	ENSG00000272970	lincRNA			InGen	0.879738	1	ENST00000610001.1	-0.103111	0.232845	-1.39917	0.162639	0.693688	-4.73763
526	ENSG00000273403.1	ENSG00000273403	lincRNA			InGen	0.459778	1	ENST00000609211.1	-0.0785178	-1.12806	-0.768631	0.442626	0.863835	-5.09555
467	ENSG00000272922.1	ENSG00000272922	lincRNA			InGen	0.163347	1	ENST00000609524.1	-0.0494375	-2.89116	-0.278064	0.781126	0.962916	-5.04499
10366	ENSG00000156931.15	ENSG00000156931	protein_coding	VPS8	23355	InGen	3.51499	28	c("ENST00000287546.8", "ENST00000436792.6", "ENST00000446204.6", "ENST00000422105.5", "ENST00000485024.1", "ENST00000625842.2", "ENST00000453056.5", "ENST00000475580.5", "ENST00000471655.1", "ENST00000441141.5", "ENST00000445089.5", "ENST00000424721.5", "ENST00000424463.4", "ENST00000628962.1", "ENST00000452666.3", "ENST00000469479.1", "ENST00000460158.1", "ENST00000426319.1", "ENST00000465818.5", "ENST00000469713.1", "ENST00000465213.1", "ENST00000458721.5", "ENST00000421069.5", "ENST00000492449.5", "ENST00000495190.1", "ENST00000452140.5", "ENST00000463687.1", "ENST00000488255.1")	-0.0128421	6.21036	-0.68896	0.4913	0.8799	-6.45367
5901	ENSG00000187068.2	ENSG00000187068	protein_coding	C3orf70	285382	InGen	6.82533	1	ENST00000335012.2	-0.0314641	6.29125	-1.05874	0.29044	0.789617	-6.14288
4700	ENSG00000113790.10	ENSG00000113790	protein_coding	EHHADH	1962	InGen	0.805189	6	c("ENST00000231887.7", "ENST00000456310.5", "ENST00000483104.5", "ENST00000475987.1", "ENST00000440662.1", "ENST00000465178.1")	-0.0602999	2.9163	-1.46546	0.143685	0.668153	-5.14711
12623	ENSG00000073803.13	ENSG00000073803	protein_coding	MAP3K13	9175	InGen	2.2368	15	c("ENST00000448876.5", "ENST00000446828.5", "ENST00000455188.5", "ENST00000447637.1", "ENST00000424227.5", "ENST00000454237.1", "ENST00000438798.1", "ENST00000428617.1", "ENST00000433092.5", "ENST00000443863.5", "ENST00000265026.7", "ENST00000438053.5", "ENST00000439882.1", "ENST00000477582.1", "ENST00000420577.1")	-0.0146574	5.826	-0.622289	0.534153	0.893899	-6.46238
1284	ENSG00000229638.1	ENSG00000229638	processed_pseudogene	RPL4P4		InGen	1.53405	1	ENST00000422486.1	0.00185695	1.95668	0.0429657	0.965753	0.99605	-5.95946
8668	ENSG00000163900.10	ENSG00000163900	protein_coding	TMEM41A	90407	InGen	0.79448	7	c("ENST00000382227.7", "ENST00000475480.5", "ENST00000484062.1", "ENST00000421852.5", "ENST00000296254.3", "ENST00000467061.1", "ENST00000467520.1")	0.0214175	3.78994	0.825696	0.409534	0.850103	-6.03314
7169	ENSG00000163904.12	ENSG00000163904	protein_coding	SENP2	59343	InGen	5.77958	13	c("ENST00000430355.5", "ENST00000465201.5", "ENST00000296257.9", "ENST00000453532.5", "ENST00000439684.5", "ENST00000413407.5", "ENST00000458551.1", "ENST00000473760.5", "ENST00000459883.5", "ENST00000478001.1", "ENST00000476011.1", "ENST00000444509.1", "ENST00000483005.1")	0.00790062	6.40938	0.401505	0.688291	0.939722	-6.62467
299	ENSG00000236489.1	ENSG00000236489	processed_pseudogene			InGen	0.576247	1	ENST00000455173.1	-0.0163582	-1.59689	-0.15197	0.879298	0.979822	-5.25231
4735	ENSG00000073792.15	ENSG00000073792	protein_coding	IGF2BP2	10644	InGen	0.282333	11	c("ENST00000382199.6", "ENST00000457616.6", "ENST00000346192.7", "ENST00000421047.3", "ENST00000464166.1", "ENST00000494906.1", "ENST00000496495.1", "ENST00000461957.5", "ENST00000493302.5", "ENST00000466476.1", "ENST00000466214.1")	-0.168605	1.09532	-2.18813	0.0293141	0.438058	-3.61538
58	ENSG00000265470.1	ENSG00000265470	miRNA	MIR548AQ	100847078	InGen	0.142702	1	ENST00000580207.1	-0.16798	-5.44216	-0.934002	0.35094	0.822005	-4.68365
11769	ENSG00000136527.17	ENSG00000136527	protein_coding	TRA2B	6434	InGen	3.17993	16	c("ENST00000453386.6", "ENST00000492417.5", "ENST00000463328.5", "ENST00000259043.11", "ENST00000414862.5", "ENST00000466832.5", "ENST00000487615.5", "ENST00000456380.5", "ENST00000382191.4", "ENST00000465245.1", "ENST00000485530.5", "ENST00000493864.1", "ENST00000477939.1", "ENST00000471134.1", "ENST00000480461.1", "ENST00000342294.4")	0.000458996	6.23811	0.0179259	0.985708	0.998428	-6.68927
5802	ENSG00000244405.7	ENSG00000244405	protein_coding	ETV5	2119	InGen	5.77886	14	c("ENST00000306376.9", "ENST00000434744.5", "ENST00000480706.1", "ENST00000433149.1", "ENST00000489830.5", "ENST00000484223.1", "ENST00000472868.6", "ENST00000440773.5", "ENST00000421809.5", "ENST00000413301.5", "ENST00000422039.1", "ENST00000476890.1", "ENST00000475484.1", "ENST00000495808.1")	0.21236	5.97227	3.60058	0.00036289	0.0821687	-0.380178
286	ENSG00000277118.1	ENSG00000277118	misc_RNA			InGen	0.552411	1	ENST00000619409.1	0.160124	-1.75791	1.0657	0.287288	0.787245	-4.80895
10978	ENSG00000058866.14	ENSG00000058866	protein_coding	DGKG	1608	InGen	1.2913	11	c("ENST00000447054.5", "ENST00000265022.7", "ENST00000344484.8", "ENST00000382164.8", "ENST00000490452.5", "ENST00000480809.5", "ENST00000480933.1", "ENST00000472506.1", "ENST00000437018.2", "ENST00000482566.1", "ENST00000466466.1")	0.0569749	4.74714	1.10167	0.271356	0.776461	-5.93944
2151	ENSG00000213139.7	ENSG00000213139	protein_coding	CRYGS	1427	InGen	0.309601	3	c("ENST00000392499.6", "ENST00000460288.1", "ENST00000307944.5")	0.00444041	0.373765	0.068628	0.945325	0.992338	-5.6269
3405	ENSG00000113838.12	ENSG00000113838	protein_coding	TBCCD1	55171	InGen	1.07625	6	c("ENST00000424280.5", "ENST00000338733.9", "ENST00000446782.5", "ENST00000479590.1", "ENST00000413695.1", "ENST00000430560.1")	-0.0054947	2.85366	-0.186268	0.852341	0.976281	-6.13743
5731	ENSG00000090520.11	ENSG00000090520	protein_coding	DNAJB11	51726	InGen	1.33477	4	c("ENST00000439351.5", "ENST00000265028.7", "ENST00000464877.1", "ENST00000495390.1")	-0.0188132	3.91296	-0.425672	0.670606	0.934655	-6.29748
225	ENSG00000283390.1	ENSG00000283390	processed_pseudogene			InGen	0.87305	1	ENST00000538831.3	0.0402962	-1.52784	0.376005	0.707139	0.944813	-5.23417
107	ENSG00000207505.1	ENSG00000207505	snRNA	RNU6-1105P		InGen	0.106333	1	ENST00000384774.1	0.00722767	-5.08923	0.0364387	0.970953	0.996949	-4.88837
888	ENSG00000230951.1	ENSG00000230951	processed_pseudogene	GPS2P2		InGen	0.320965	1	ENST00000430745.1	-0.106702	-1.03643	-0.957463	0.338988	0.816973	-5.00187
2400	ENSG00000263826.1	ENSG00000263826	antisense			InGen	0.0560204	1	ENST00000577781.1	-0.0355531	-2.08587	-0.225841	0.821455	0.971002	-5.14762
6133	ENSG00000156976.15	ENSG00000156976	protein_coding	EIF4A2	1974	InGen	43.8213	28	c("ENST00000441007.5", "ENST00000445596.5", "ENST00000323963.9", "ENST00000426808.5", "ENST00000465222.1", "ENST00000491473.5", "ENST00000486805.5", "ENST00000465032.5", "ENST00000465267.5", "ENST00000495049.5", "ENST00000429589.5", "ENST00000425053.5", "ENST00000440191.6", "ENST00000485101.5", "ENST00000475653.5", "ENST00000443963.5", "ENST00000498746.1", "ENST00000467585.1", "ENST00000466362.1", "ENST00000468362.5", "ENST00000492144.5", "ENST00000465792.1", "ENST00000475409.1", "ENST00000497177.1", "ENST00000629190.1", "ENST00000494445.1", "ENST00000461021.1", "ENST00000496382.1")	-0.0208712	9.00257	-0.957508	0.338965	0.816973	-6.42665
2997	ENSG00000163918.10	ENSG00000163918	protein_coding	RFC4	5984	InGen	0.994812	14	c("ENST00000433496.5", "ENST00000479307.5", "ENST00000392481.6", "ENST00000296273.6", "ENST00000417876.1", "ENST00000494047.5", "ENST00000460408.5", "ENST00000418288.5", "ENST00000449502.5", "ENST00000447345.5", "ENST00000489028.1", "ENST00000427785.5", "ENST00000448497.1", "ENST00000411792.1")	0.0159133	2.58751	0.440304	0.659986	0.930993	-6.00302
1832	ENSG00000232233.1	ENSG00000232233	lincRNA		102724699	InGen	0.173722	1	ENST00000419745.1	-0.198081	-0.864363	-1.58479	0.113909	0.624006	-4.37845
360	ENSG00000223803.1	ENSG00000223803	processed_pseudogene	RPS20P14		InGen	1.15971	1	ENST00000412545.1	0.0449434	-0.332284	0.602429	0.547275	0.898333	-5.33619
9151	ENSG00000073849.14	ENSG00000073849	protein_coding	ST6GAL1	6480	InGen	2.32843	22	c("ENST00000169298.7", "ENST00000463542.1", "ENST00000487031.5", "ENST00000457772.6", "ENST00000455441.5", "ENST00000427315.5", "ENST00000468614.1", "ENST00000458216.5", "ENST00000430309.5", "ENST00000417392.5", "ENST00000438590.5", "ENST00000448408.5", "ENST00000485105.1", "ENST00000440338.5", "ENST00000448044.5", "ENST00000416235.5", "ENST00000423451.5", "ENST00000446170.1", "ENST00000448449.1", "ENST00000464827.1", "ENST00000442023.1", "ENST00000470633.1")	0.110694	5.32479	2.29246	0.0224657	0.405964	-4.03749
1060	ENSG00000163923.9	ENSG00000163923	protein_coding	RPL39L	116832	InGen	1.12514	3	c("ENST00000455270.5", "ENST00000296277.8", "ENST00000433055.1")	-0.234623	1.18253	-4.2845	2.36388e-05	0.0198357	2.3435
2217	ENSG00000175077.5	ENSG00000175077	protein_coding	RTP1	132112	InGen	0.112588	1	ENST00000312295.4	0.0232713	-1.85583	0.0989718	0.921217	0.986907	-5.26349
13161	ENSG00000127241.16	ENSG00000127241	protein_coding	MASP1	5648	InGen	0.682798	15	c("ENST00000337774.9", "ENST00000468121.1", "ENST00000480349.1", "ENST00000296280.10", "ENST00000392472.6", "ENST00000495249.1", "ENST00000169293.10", "ENST00000392470.6", "ENST00000483719.1", "ENST00000460839.5", "ENST00000490558.5", "ENST00000392475.2", "ENST00000465015.1", "ENST00000439271.1", "ENST00000425937.1")	-0.0865421	3.85793	-0.859975	0.390386	0.840649	-6.03313
1973	ENSG00000283175.1	ENSG00000283175	antisense		101929130	InGen	0.206649	1	ENST00000636210.1	-0.0409078	-0.658806	-0.311924	0.755282	0.955865	-5.41754
1554	ENSG00000136514.2	ENSG00000136514	protein_coding	RTP4	64108	InGen	0.456311	1	ENST00000259030.2	0.132164	0.458814	1.43577	0.151953	0.679976	-4.74689
618	ENSG00000157005.3	ENSG00000157005	protein_coding	SST	6750	InGen	7.88864	1	ENST00000287641.3	0.11976	3.09797	1.43874	0.15111	0.679137	-5.24655
5938	ENSG00000113916.17	ENSG00000113916	protein_coding	BCL6	604	InGen	3.6292	11	c("ENST00000621333.4", "ENST00000406870.6", "ENST00000419510.6", "ENST00000232014.8", "ENST00000450123.6", "ENST00000479110.1", "ENST00000430339.5", "ENST00000480458.5", "ENST00000438077.1", "ENST00000470319.1", "ENST00000496823.1")	0.159883	5.25287	2.99317	0.00295518	0.194714	-2.25036
1144	ENSG00000223401.2	ENSG00000223401	protein_coding			InGen	0.101736	1	ENST00000450760.2	0.0962882	-2.50272	0.540422	0.589246	0.909073	-5.05597
2852	ENSG00000270959.1	ENSG00000270959	antisense	LPP-AS2	339929	InGen	0.308307	1	ENST00000605573.1	-0.107651	0.741632	-1.49236	0.136495	0.659094	-4.71516
25535	ENSG00000145012.12	ENSG00000145012	protein_coding	LPP	4026	InGen	1.62804	21	c("ENST00000448637.5", "ENST00000416784.5", "ENST00000430340.5", "ENST00000414139.5", "ENST00000454789.5", "ENST00000426274.5", "ENST00000420410.5", "ENST00000443217.5", "ENST00000618621.4", "ENST00000617246.4", "ENST00000457242.1", "ENST00000494233.5", "ENST00000474472.5", "ENST00000484468.1", "ENST00000462758.1", "ENST00000471917.1", "ENST00000487347.1", "ENST00000415906.1", "ENST00000483938.1", "ENST00000494044.1", "ENST00000459897.1")	-0.0277245	6.33017	-0.990256	0.322726	0.807878	-6.21835
2270	ENSG00000279891.1	ENSG00000279891	TEC		401105	InGen	0.178595	1	ENST00000623801.1	0.0626453	-0.523546	0.739804	0.45991	0.86907	-5.24087
86	ENSG00000207651.1	ENSG00000207651	miRNA	MIR28	407020	InGen	0.173593	1	ENST00000384918.1	0.0987134	-4.97979	0.464026	0.642915	0.925693	-4.85105
697	ENSG00000234076.1	ENSG00000234076	lincRNA	TPRG1-AS1	100874043	InGen	0.118187	1	ENST00000444488.1	0.0604012	-2.73972	0.356382	0.721767	0.949422	-5.06218
9535	ENSG00000188001.9	ENSG00000188001	protein_coding	TPRG1	285386	InGen	0.092488	15	c("ENST00000433971.5", "ENST00000496671.1", "ENST00000412373.5", "ENST00000479720.5", "ENST00000497628.1", "ENST00000488841.6", "ENST00000473790.1", "ENST00000464152.1", "ENST00000460613.5", "ENST00000345063.7", "ENST00000456832.1", "ENST00000493725.1", "ENST00000425670.1", "ENST00000485836.5", "ENST00000481307.1")	0.062668	0.774816	0.886129	0.37615	0.834112	-5.3633
5605	ENSG00000090530.9	ENSG00000090530	protein_coding	P3H2	55214	InGen	0.324322	10	c("ENST00000319332.9", "ENST00000427335.6", "ENST00000490940.1", "ENST00000463171.5", "ENST00000467131.1", "ENST00000482780.1", "ENST00000470925.1", "ENST00000475095.1", "ENST00000444866.5", "ENST00000426003.1")	0.00518373	1.75705	0.0675039	0.946219	0.992562	-5.93282
832	ENSG00000230077.1	ENSG00000230077	processed_pseudogene	MTAPP2		InGen	0.0696409	1	ENST00000437063.1	0.0274006	-3.34785	0.135222	0.892513	0.981717	-5.02993
730	ENSG00000225764.1	ENSG00000225764	antisense	P3H2-AS1	101929152	InGen	0.262867	1	ENST00000412203.1	-0.128635	-1.4368	-0.982761	0.326397	0.810671	-4.91609
888	ENSG00000238077.1	ENSG00000238077	processed_pseudogene	NMNAT1P3		InGen	0.128377	1	ENST00000457517.1	-0.336845	-2.28173	-2.04113	0.0419797	0.485898	-3.75821
3663	ENSG00000163347.5	ENSG00000163347	protein_coding	CLDN1	9076	InGen	0.195754	2	c("ENST00000295522.3", "ENST00000490800.1")	-0.0498781	0.408808	-0.524737	0.600095	0.912034	-5.51105
3583	ENSG00000113946.3	ENSG00000113946	protein_coding	CLDN16	10686	InGen	0.0993715	3	c("ENST00000468220.1", "ENST00000264734.2", "ENST00000456423.1")	-0.0488379	-0.551712	-0.515238	0.606709	0.913667	-5.33741
11558	ENSG00000196083.9	ENSG00000196083	protein_coding	IL1RAP	3556	InGen	0.630744	19	c("ENST00000072516.7", "ENST00000439062.5", "ENST00000447382.5", "ENST00000422625.5", "ENST00000465496.1", "ENST00000422485.5", "ENST00000434491.5", "ENST00000422940.5", "ENST00000342550.6", "ENST00000413869.5", "ENST00000317757.7", "ENST00000461629.1", "ENST00000473566.1", "ENST00000476929.1", "ENST00000482913.1", "ENST00000453359.5", "ENST00000412504.6", "ENST00000443369.6", "ENST00000412080.1")	0.0103425	3.80859	0.200965	0.840842	0.974609	-6.35438
575	ENSG00000231047.1	ENSG00000231047	processed_pseudogene	GCNT1P3		InGen	0.151548	1	ENST00000450607.1	0.113048	-2.76223	0.676698	0.49904	0.882882	-4.95712
341	ENSG00000223117.1	ENSG00000223117	misc_RNA	RN7SKP296		InGen	0.209858	1	ENST00000411185.1	0.0446527	-3.05433	0.232078	0.816612	0.969757	-5.0432
3804	ENSG00000205835.8	ENSG00000205835	protein_coding	GMNC	647309	InGen	0.193831	4	c("ENST00000495042.1", "ENST00000442080.5", "ENST00000479491.5", "ENST00000456552.1")	0.139314	-0.529748	0.563392	0.573525	0.904915	-5.42112
9202	ENSG00000152492.13	ENSG00000152492	protein_coding	CCDC50	152137	InGen	3.17401	3	c("ENST00000392455.7", "ENST00000392456.3", "ENST00000460064.1")	0.0713094	5.79686	2.58628	0.0101009	0.319902	-3.38406
294	ENSG00000253548.1	ENSG00000253548	unprocessed_pseudogene	PYDC2		InGen	0.0870093	1	ENST00000518817.1	0.517222	-4.50458	2.63239	0.00885039	0.304586	-3.2112
1009	ENSG00000223812.5	ENSG00000223812	lincRNA			InGen	0.646224	2	c("ENST00000439804.5", "ENST00000438488.1")	0.21504	0.223833	1.96878	0.0497589	0.508097	-3.93128
7355	ENSG00000114279.13	ENSG00000114279	protein_coding	FGF12	2257	InGen	5.36061	9	c("ENST00000445105.6", "ENST00000454309.6", "ENST00000440901.4", "ENST00000450716.5", "ENST00000430714.5", "ENST00000448795.5", "ENST00000418610.1", "ENST00000466144.5", "ENST00000491636.1")	0.0149996	6.15297	0.402296	0.687709	0.939722	-6.59391
104	ENSG00000238902.1	ENSG00000238902	snoRNA			InGen	0.492875	1	ENST00000459180.1	0.360776	-3.55523	1.88939	0.0596572	0.530357	-4.00656
3368	ENSG00000180611.6	ENSG00000180611	protein_coding	MB21D2	151963	InGen	0.892427	1	ENST00000392452.2	0.0617725	2.50788	1.82487	0.0688642	0.547874	-4.50345
1169	ENSG00000127252.5	ENSG00000127252	protein_coding	HRASLS	57110	InGen	2.26274	2	c("ENST00000264735.2", "ENST00000416012.1")	-0.0326985	2.35871	-0.768487	0.442711	0.863835	-5.75504
6228	ENSG00000187527.10	ENSG00000187527	protein_coding	ATP13A5	344905	InGen	0.155933	5	c("ENST00000342358.8", "ENST00000620313.1", "ENST00000495496.1", "ENST00000488957.1", "ENST00000446087.1")	0.0943174	0.775405	1.13786	0.25595	0.765114	-5.13726
476	ENSG00000236508.1	ENSG00000236508	antisense	ATP13A5-AS1		InGen	0.328489	1	ENST00000414634.1	0.103677	-1.79824	0.890085	0.374026	0.833017	-4.93704
6013	ENSG00000127249.14	ENSG00000127249	protein_coding	ATP13A4	84239	InGen	5.45614	11	c("ENST00000400270.6", "ENST00000428352.5", "ENST00000450950.6", "ENST00000392443.7", "ENST00000342695.8", "ENST00000482964.1", "ENST00000474776.1", "ENST00000437904.1", "ENST00000490925.5", "ENST00000295548.3", "ENST00000489140.1")	0.0104422	5.97153	0.263318	0.792459	0.964872	-6.63425
1046	ENSG00000225473.1	ENSG00000225473	antisense	ATP13A4-AS1		InGen	0.0971971	2	c("ENST00000431512.1", "ENST00000426459.1")	-0.101734	-2.5415	-0.561175	0.575033	0.905087	-5.01332
924	ENSG00000236297.1	ENSG00000236297	transcribed_processed_pseudogene			InGen	0.153912	2	c("ENST00000420064.1", "ENST00000449483.1")	0.00514459	-1.9837	0.033201	0.973533	0.997824	-5.18937
8448	ENSG00000198836.8	ENSG00000198836	protein_coding	OPA1	4976	InGen	13.3324	19	c("ENST00000361150.6", "ENST00000361510.6", "ENST00000361715.6", "ENST00000361828.6", "ENST00000361908.7", "ENST00000392438.7", "ENST00000392437.5", "ENST00000419435.5", "ENST00000392436.6", "ENST00000487986.1", "ENST00000434811.1", "ENST00000497189.5", "ENST00000495476.1", "ENST00000475899.1", "ENST00000483516.1", "ENST00000482865.1", "ENST00000445863.1", "ENST00000429164.1", "ENST00000495261.1")	0.0286384	7.80066	1.40588	0.160639	0.69087	-5.8304
113	ENSG00000207370.1	ENSG00000207370	misc_RNA			InGen	2.75372	1	ENST00000384640.1	0.0138219	-0.774705	0.148602	0.881952	0.979822	-5.3963
7346	ENSG00000230102.7	ENSG00000230102	processed_transcript		285389	InGen	0.0541768	31	c("ENST00000622169.4", "ENST00000626476.2", "ENST00000599441.5", "ENST00000458224.5", "ENST00000629795.2", "ENST00000449350.6", "ENST00000420947.3", "ENST00000625668.2", "ENST00000598535.5", "ENST00000627894.1", "ENST00000593326.5", "ENST00000597775.1", "ENST00000593559.6", "ENST00000601913.1", "ENST00000599153.1", "ENST00000609015.5", "ENST00000432154.5", "ENST00000443776.5", "ENST00000601524.5", "ENST00000597974.5", "ENST00000620876.4", "ENST00000610423.4", "ENST00000599735.3", "ENST00000609304.5", "ENST00000609933.3", "ENST00000630484.2", "ENST00000630262.2", "ENST00000625879.2", "ENST00000627909.2", "ENST00000629693.1", "ENST00000625586.1")	-0.187753	-0.442938	-1.89622	0.0587456	0.529514	-3.98684
2062	ENSG00000114315.3	ENSG00000114315	protein_coding	HES1	3280	InGen	2.25412	2	c("ENST00000232424.3", "ENST00000476918.1")	-0.115946	2.98692	-1.19553	0.232681	0.74934	-5.50655
970	ENSG00000225742.5	ENSG00000225742	lincRNA		100505920	InGen	0.0867877	2	c("ENST00000415869.5", "ENST00000432908.1")	-0.39492	-3.04831	-1.74087	0.0825764	0.575613	-4.14457
11864	ENSG00000133657.14	ENSG00000133657	protein_coding	ATP13A3	79572	InGen	4.49547	11	c("ENST00000439040.5", "ENST00000619199.4", "ENST00000429136.5", "ENST00000256031.8", "ENST00000461660.1", "ENST00000497567.1", "ENST00000484023.1", "ENST00000485194.1", "ENST00000492983.1", "ENST00000457986.5", "ENST00000446356.1")	-0.00739592	6.74503	-0.298268	0.765674	0.958287	-6.68904
2922	ENSG00000233058.1	ENSG00000233058	antisense	LINC00884		InGen	0.20081	2	c("ENST00000448892.1", "ENST00000437597.1")	0.0607476	0.178155	0.839882	0.401542	0.845494	-5.28683
1119	ENSG00000231770.5	ENSG00000231770	antisense	TMEM44-AS1		InGen	1.14104	3	c("ENST00000453671.5", "ENST00000447982.5", "ENST00000419571.1")	-0.043053	1.34486	-0.618647	0.536547	0.895246	-5.65603
4561	ENSG00000145014.17	ENSG00000145014	protein_coding	TMEM44	93109	InGen	1.16657	14	c("ENST00000392432.6", "ENST00000432352.5", "ENST00000477651.5", "ENST00000381975.7", "ENST00000347147.8", "ENST00000476750.1", "ENST00000473092.5", "ENST00000452358.5", "ENST00000429560.1", "ENST00000419280.5", "ENST00000467284.1", "ENST00000494894.5", "ENST00000330115.3", "ENST00000430601.1")	0.0939881	3.37605	2.29714	0.0221948	0.405423	-3.73857
972	ENSG00000229334.1	ENSG00000229334	antisense			InGen	0.43562	1	ENST00000447139.1	0.184716	-0.390433	1.90974	0.0569754	0.526962	-3.97529
160	ENSG00000272707.1	ENSG00000272707	lincRNA			InGen	0.582509	1	ENST00000609789.1	-0.078778	-2.51292	-0.490671	0.623964	0.920205	-5.0397
4818	ENSG00000041802.10	ENSG00000041802	protein_coding	LSG1	55341	InGen	2.95772	8	c("ENST00000265245.9", "ENST00000475763.5", "ENST00000460584.1", "ENST00000437613.1", "ENST00000466391.1", "ENST00000461343.1", "ENST00000427461.1", "ENST00000480853.1")	-0.00971576	4.84915	-0.336524	0.736675	0.951923	-6.48644
2494	ENSG00000185112.5	ENSG00000185112	protein_coding	FAM43A	131583	InGen	0.462269	1	ENST00000329759.5	-0.0142023	1.04377	-0.214227	0.830494	0.972054	-5.73879
5409	ENSG00000173950.15	ENSG00000173950	protein_coding	XXYLT1	152002	InGen	0.759936	12	c("ENST00000310380.10", "ENST00000437101.5", "ENST00000460582.1", "ENST00000473200.1", "ENST00000429994.5", "ENST00000356740.5", "ENST00000418940.5", "ENST00000491138.1", "ENST00000496644.1", "ENST00000476897.5", "ENST00000494175.1", "ENST00000455281.1")	0.0502093	3.00694	1.40439	0.161079	0.691371	-5.24576
75	ENSG00000265333.1	ENSG00000265333	miRNA	MIR3137	100422926	InGen	0.422527	1	ENST00000577367.1	-0.0236081	-4.08518	-0.110641	0.911964	0.984873	-4.96155
276	ENSG00000244314.3	ENSG00000244314	misc_RNA	RN7SL36P		InGen	0.334405	1	ENST00000469345.3	-0.288619	-2.58149	-1.90836	0.0571546	0.527399	-3.94453
11139	ENSG00000114331.13	ENSG00000114331	protein_coding	ACAP2	23527	InGen	4.38998	16	c("ENST00000326793.10", "ENST00000618471.4", "ENST00000472860.1", "ENST00000466876.1", "ENST00000450200.1", "ENST00000475905.5", "ENST00000635383.1", "ENST00000484296.1", "ENST00000439758.3", "ENST00000471593.1", "ENST00000423531.3", "ENST00000480906.5", "ENST00000481463.5", "ENST00000439666.1", "ENST00000447662.1", "ENST00000490224.1")	0.065816	6.62406	2.61111	0.00940909	0.314334	-3.385
690	ENSG00000229325.1	ENSG00000229325	sense_intronic	ACAP2-IT1		InGen	3.5852	1	ENST00000419899.1	0.103576	2.27531	2.53513	0.011671	0.329528	-3.02184
111	ENSG00000207368.1	ENSG00000207368	misc_RNA			InGen	0.729176	1	ENST00000384638.1	-0.103822	-2.75781	-0.656481	0.511942	0.88693	-4.95343
5126	ENSG00000184203.7	ENSG00000184203	protein_coding	PPP1R2	5504	InGen	5.49213	7	c("ENST00000618156.4", "ENST00000418939.1", "ENST00000460437.1", "ENST00000438848.5", "ENST00000413183.3", "ENST00000625807.1", "ENST00000462906.1")	0.00586398	5.7736	0.198157	0.843036	0.975026	-6.62802
135	ENSG00000252620.1	ENSG00000252620	snRNA	RNU6ATAC24P		InGen	0.665285	1	ENST00000516811.1	0.0867185	-2.59419	0.545367	0.585845	0.907736	-5.02279
1041	ENSG00000223711.1	ENSG00000223711	antisense			InGen	0.107287	3	c("ENST00000426109.1", "ENST00000417011.1", "ENST00000415451.1")	0.0657235	-2.36885	0.428489	0.668556	0.934026	-5.09883
2197	ENSG00000189058.8	ENSG00000189058	protein_coding	APOD	347	InGen	26.1857	5	c("ENST00000343267.7", "ENST00000458447.5", "ENST00000421243.5", "ENST00000453131.1", "ENST00000463719.1")	0.109635	6.8195	1.89619	0.0587504	0.529514	-4.96993
1680	ENSG00000224769.1	ENSG00000224769	unprocessed_pseudogene	MUC20P1		InGen	0.379789	1	ENST00000457750.1	0.243129	-0.341109	0.998956	0.318499	0.805976	-5.08638
136	ENSG00000282206.1	ENSG00000282206	unprocessed_pseudogene			InGen	0.854469	1	ENST00000633223.1	-0.145237	-2.28798	-0.951941	0.341777	0.818333	-4.85108
1684	ENSG00000229178.1	ENSG00000229178	lincRNA			InGen	0.0988901	1	ENST00000423600.1	0.483841	-1.73217	3.08447	0.00219968	0.174325	-1.84614
17599	ENSG00000242086.8	ENSG00000242086	lincRNA	LINC00969		InGen	1.60805	142	c("ENST00000457233.5", "ENST00000452844.5", "ENST00000429897.5", "ENST00000453324.5", "ENST00000445430.5", "ENST00000425425.1", "ENST00000446521.1", "ENST00000631288.2", "ENST00000600527.5", "ENST00000626089.2", "ENST00000451982.6", "ENST00000601648.5", "ENST00000414625.6", "ENST00000602127.5", "ENST00000625358.2", "ENST00000628917.2", "ENST00000625882.2", "ENST00000625632.2", "ENST00000626706.1", "ENST00000627767.1", "ENST00000597034.5", "ENST00000627502.2", "ENST00000629823.2", "ENST00000630243.2", "ENST00000608699.3", "ENST00000627718.2", "ENST00000631366.2", "ENST00000630170.2", "ENST00000626156.1", "ENST00000626569.2", "ENST00000631189.2", "ENST00000599448.5", "ENST00000598992.5", "ENST00000597482.5", "ENST00000629990.1", "ENST00000615493.4", "ENST00000420851.6", "ENST00000626870.2", "ENST00000630417.2", "ENST00000627152.2", "ENST00000594715.5", "ENST00000431767.5", "ENST00000630863.2", "ENST00000629686.2", "ENST00000627562.2", "ENST00000628547.2", "ENST00000627363.2", "ENST00000631105.2", "ENST00000628823.2", "ENST00000625776.2", "ENST00000451228.5", "ENST00000451216.6", "ENST00000626617.2", "ENST00000628301.2", "ENST00000626677.1", "ENST00000626178.2", "ENST00000620737.3", "ENST00000626007.2", "ENST00000625338.1", "ENST00000618708.3", "ENST00000608737.3", "ENST00000626969.2", "ENST00000438608.5", "ENST00000445707.3", "ENST00000596584.4", "ENST00000625824.2", "ENST00000630874.2", "ENST00000432194.7", "ENST00000630663.1", "ENST00000631087.1", "ENST00000630830.1", "ENST00000420459.5", "ENST00000424730.5", "ENST00000417704.5", "ENST00000628195.2", "ENST00000602175.5", "ENST00000627555.2", "ENST00000626220.2", "ENST00000601955.5", "ENST00000627016.2", "ENST00000595382.5", "ENST00000626585.2", "ENST00000630387.2", "ENST00000597982.5", "ENST00000630675.2", "ENST00000625971.2", "ENST00000628053.2", "ENST00000628668.2", "ENST00000627863.2", "ENST00000600382.5", "ENST00000626904.2", "ENST00000631352.2", "ENST00000628439.2", "ENST00000594101.3", "ENST00000615212.4", "ENST00000612098.4", "ENST00000594976.5", "ENST00000630197.2", "ENST00000626872.2", "ENST00000600288.5", "ENST00000599566.5", "ENST00000597662.5", "ENST00000629721.2", "ENST00000631359.2", "ENST00000627035.2", "ENST00000629537.2", "ENST00000594446.5", "ENST00000595086.5", "ENST00000600197.1", "ENST00000626566.2", "ENST00000625383.2", "ENST00000626979.2", "ENST00000627512.2", "ENST00000627689.2", "ENST00000432601.3", "ENST00000628567.2", "ENST00000626346.2", "ENST00000631037.2", "ENST00000631345.2", "ENST00000627356.2", "ENST00000629511.2", "ENST00000631263.2", "ENST00000628003.2", "ENST00000628508.2", "ENST00000626233.2", "ENST00000593988.2", "ENST00000626852.2", "ENST00000625531.2", "ENST00000627471.2", "ENST00000628392.2", "ENST00000628754.2", "ENST00000629807.2", "ENST00000628125.2", "ENST00000630415.2", "ENST00000627609.1", "ENST00000627993.2", "ENST00000628982.1", "ENST00000597871.1", "ENST00000455807.2", "ENST00000627297.2", "ENST00000625665.1", "ENST00000626093.1")	0.00511521	5.7085	0.059857	0.952303	0.994098	-6.63945
97	ENSG00000207650.1	ENSG00000207650	miRNA	MIR570	693155	InGen	5.23143	1	ENST00000384917.1	-0.00922442	-0.149008	-0.0785795	0.937412	0.990791	-5.52604
4249	ENSG00000176945.16	ENSG00000176945	protein_coding	MUC20	200958	InGen	0.649629	8	c("ENST00000447234.6", "ENST00000436408.5", "ENST00000485430.1", "ENST00000480350.1", "ENST00000320736.10", "ENST00000445522.6", "ENST00000498018.1", "ENST00000423938.1")	0.00750723	2.18906	0.0786443	0.93736	0.990791	-6.02866
11297	ENSG00000061938.16	ENSG00000061938	protein_coding	TNK2	10188	InGen	5.77164	22	c("ENST00000416152.5", "ENST00000381916.6", "ENST00000333602.10", "ENST00000420716.2", "ENST00000428187.5", "ENST00000495247.5", "ENST00000464041.5", "ENST00000439230.5", "ENST00000481865.5", "ENST00000424563.5", "ENST00000478623.5", "ENST00000411741.1", "ENST00000489628.1", "ENST00000478715.1", "ENST00000468680.1", "ENST00000486523.1", "ENST00000438207.5", "ENST00000430929.1", "ENST00000468819.1", "ENST00000447060.5", "ENST00000433111.1", "ENST00000427576.1")	0.00764262	7.01054	0.268242	0.788669	0.96437	-6.71505
67	ENSG00000276489.1	ENSG00000276489	miRNA	MIR6829	102465977	InGen	0.0600462	1	ENST00000620375.1	0.0421041	-5.6905	0.305577	0.760106	0.956651	-4.83718
606	ENSG00000273009.1	ENSG00000273009	lincRNA			InGen	0.221943	1	ENST00000607976.1	-0.182573	-1.9918	-1.25659	0.209732	0.735928	-4.63662
187	ENSG00000239122.1	ENSG00000239122	snRNA	RNU2-11P		InGen	0.281413	1	ENST00000459191.1	0.0424087	-3.46336	0.222074	0.824385	0.971371	-5.00513
3508	ENSG00000260261.1	ENSG00000260261	lincRNA			InGen	0.665641	1	ENST00000570130.1	-0.189637	2.12546	-3.82056	0.000157256	0.052812	0.732068
3353	ENSG00000185485.14	ENSG00000185485	transcribed_unprocessed_pseudogene	SDHAP1	255812	InGen	2.51312	8	c("ENST00000427149.5", "ENST00000427841.5", "ENST00000354559.9", "ENST00000440850.5", "ENST00000457601.1", "ENST00000413474.5", "ENST00000435731.5", "ENST00000427415.1")	-0.10262	4.03694	-1.47821	0.140241	0.663581	-5.33888
7887	ENSG00000072274.12	ENSG00000072274	protein_coding	TFRC	7037	InGen	4.2271	15	c("ENST00000426789.5", "ENST00000420415.5", "ENST00000360110.8", "ENST00000392396.7", "ENST00000463047.1", "ENST00000475593.5", "ENST00000483983.5", "ENST00000463356.5", "ENST00000482479.1", "ENST00000465288.5", "ENST00000477148.1", "ENST00000464368.1", "ENST00000491658.1", "ENST00000421258.1", "ENST00000464011.1")	0.143636	5.92215	2.57678	0.0103773	0.320432	-3.42055
2432	ENSG00000163958.13	ENSG00000163958	protein_coding	ZDHHC19	131540	InGen	0.0787272	7	c("ENST00000296326.7", "ENST00000460442.5", "ENST00000465519.5", "ENST00000397544.6", "ENST00000438232.5", "ENST00000497422.1", "ENST00000488508.1")	-0.0832041	-1.54785	-0.664047	0.507093	0.885712	-5.09868
7978	ENSG00000161217.11	ENSG00000161217	protein_coding	PCYT1A	5130	InGen	3.05118	16	c("ENST00000441879.5", "ENST00000419333.5", "ENST00000292823.6", "ENST00000431016.5", "ENST00000460827.1", "ENST00000411591.5", "ENST00000433733.5", "ENST00000430755.5", "ENST00000473978.5", "ENST00000488235.1", "ENST00000460677.5", "ENST00000444822.5", "ENST00000412869.5", "ENST00000438634.5", "ENST00000491544.1", "ENST00000443555.1")	-0.0088007	5.61471	-0.387016	0.698977	0.94292	-6.56025
1246	ENSG00000213123.10	ENSG00000213123	protein_coding	TCTEX1D2	255758	InGen	1.25347	5	c("ENST00000491186.5", "ENST00000465757.5", "ENST00000426563.5", "ENST00000325318.9", "ENST00000446494.1")	-0.00819506	1.59837	-0.164236	0.869639	0.978951	-5.87021
155	ENSG00000237418.1	ENSG00000237418	processed_pseudogene			InGen	1.09376	1	ENST00000441819.1	0.0856762	-1.84277	0.702214	0.483008	0.876716	-5.05271
2136	ENSG00000235897.1	ENSG00000235897	antisense	TM4SF19-AS1	100874214	InGen	0.120557	3	c("ENST00000420226.1", "ENST00000452051.1", "ENST00000444939.1")	-0.12081	-1.04389	-1.07987	0.280936	0.783069	-4.89195
11291	ENSG00000163960.11	ENSG00000163960	protein_coding	UBXN7	26043	InGen	3.88377	6	c("ENST00000296328.8", "ENST00000429160.1", "ENST00000428095.1", "ENST00000381887.7", "ENST00000413584.1", "ENST00000493566.1")	0.00201795	6.47312	0.121348	0.903484	0.983239	-6.70444
103	ENSG00000206644.1	ENSG00000206644	snRNA	RNU6-1279P		InGen	0.198796	1	ENST00000383917.1	0.11722	-4.56747	0.558597	0.57679	0.905211	-4.85085
271	ENSG00000241868.3	ENSG00000241868	misc_RNA	RN7SL434P		InGen	0.32716	1	ENST00000495872.3	-0.0136802	-2.66896	-0.0902706	0.928123	0.98859	-5.09732
386	ENSG00000225822.4	ENSG00000225822	antisense	UBXN7-AS1		InGen	0.122873	1	ENST00000442941.1	-0.372145	-3.60219	-1.84935	0.0652412	0.540371	-4.05306
60	ENSG00000225240.1	ENSG00000225240	unprocessed_pseudogene			InGen	0.351965	1	ENST00000430043.1	0.0506271	-4.61233	0.22148	0.824846	0.971371	-4.9086
5347	ENSG00000163961.4	ENSG00000163961	protein_coding	RNF168	165918	InGen	3.1184	2	c("ENST00000318037.3", "ENST00000437070.1")	-0.0154131	5.07955	-0.775221	0.438727	0.86339	-6.27905
594	ENSG00000273013.1	ENSG00000273013	antisense			InGen	0.103549	1	ENST00000610042.1	0.115809	-3.23683	0.564057	0.573073	0.904701	-4.9445
1797	ENSG00000185798.7	ENSG00000185798	protein_coding	WDR53	348793	InGen	1.39068	5	c("ENST00000332629.6", "ENST00000429115.1", "ENST00000433160.1", "ENST00000456677.1", "ENST00000425888.1")	0.0232176	2.368	0.709006	0.478788	0.874285	-5.81347
5976	ENSG00000174013.7	ENSG00000174013	protein_coding	FBXO45	200933	InGen	3.6839	2	c("ENST00000440469.1", "ENST00000311630.6")	0.035949	5.45855	1.71512	0.0871989	0.585923	-5.17017
348	ENSG00000232065.1	ENSG00000232065	antisense	LINC01063	101929769	InGen	0.690241	1	ENST00000441644.1	-0.0167981	-1.0723	-0.178354	0.858547	0.978165	-5.33176
2910	ENSG00000174004.5	ENSG00000174004	protein_coding	NRROS	375387	InGen	0.219626	2	c("ENST00000328557.4", "ENST00000461791.1")	-0.0153735	0.294549	-0.210254	0.83359	0.972692	-5.60453
4446	ENSG00000163964.13	ENSG00000163964	protein_coding	PIGX	54965	InGen	3.06894	9	c("ENST00000426755.5", "ENST00000392391.7", "ENST00000296333.9", "ENST00000457284.5", "ENST00000453218.6", "ENST00000421265.5", "ENST00000415832.5", "ENST00000451319.1", "ENST00000495440.1")	0.0123995	4.73901	0.527863	0.597926	0.911093	-6.38552
2201	ENSG00000174007.7	ENSG00000174007	protein_coding	CEP19	84984	InGen	1.8581	2	c("ENST00000409690.3", "ENST00000399942.4")	0.0142328	3.01281	0.334638	0.738096	0.952407	-6.14714
106	ENSG00000201441.1	ENSG00000201441	snRNA	RNU6-646P		InGen	0.284629	1	ENST00000364571.1	-0.121206	-4.1114	-0.534199	0.593539	0.910038	-4.87856
6270	ENSG00000180370.10	ENSG00000180370	protein_coding	PAK2	5062	InGen	6.14972	3	c("ENST00000327134.7", "ENST00000481344.1", "ENST00000426668.1")	-0.0238954	6.2518	-1.12023	0.263376	0.772181	-6.07495
7035	ENSG00000119231.10	ENSG00000119231	protein_coding	SENP5	205564	InGen	5.50851	7	c("ENST00000445299.6", "ENST00000323460.9", "ENST00000419026.5", "ENST00000489744.1", "ENST00000448068.5", "ENST00000434433.1", "ENST00000463245.1")	0.010937	6.29849	0.687179	0.49242	0.880338	-6.462
1413	ENSG00000230732.4	ENSG00000230732	sense_intronic			InGen	0.470007	1	ENST00000432047.4	0.12631	0.277572	1.96683	0.0499845	0.508761	-3.94615
5114	ENSG00000114503.10	ENSG00000114503	protein_coding	NCBP2	22916	InGen	5.66152	13	c("ENST00000467803.1", "ENST00000447325.5", "ENST00000463783.1", "ENST00000321256.9", "ENST00000428425.1", "ENST00000427641.2", "ENST00000452404.6", "ENST00000468923.5", "ENST00000422610.5", "ENST00000411704.1", "ENST00000479647.1", "ENST00000482976.1", "ENST00000455953.1")	-0.00965029	5.84978	-0.51037	0.610111	0.915236	-6.52594
562	ENSG00000225578.1	ENSG00000225578	antisense	NCBP2-AS1		InGen	0.0903339	1	ENST00000447775.1	0.0221322	-3.54939	0.0988369	0.921324	0.986979	-5.01106
918	ENSG00000270170.1	ENSG00000270170	protein_coding	NCBP2-AS2		InGen	4.44633	1	ENST00000602845.1	-0.0250334	2.99392	-0.742914	0.458027	0.867865	-5.92498
3211	ENSG00000119227.7	ENSG00000119227	protein_coding	PIGZ	80235	InGen	1.01201	4	c("ENST00000412723.5", "ENST00000413127.1", "ENST00000443835.1", "ENST00000238138.2")	-0.0855329	2.6878	-1.84249	0.0662401	0.542672	-4.51023
1189	ENSG00000233487.6	ENSG00000233487	transcribed_processed_pseudogene	RPSAP69		InGen	0.360529	2	c("ENST00000445739.1", "ENST00000456555.1")	-0.0746387	-0.35989	-0.752444	0.452285	0.86663	-5.25343
8393	ENSG00000163975.11	ENSG00000163975	protein_coding	MELTF	4241	InGen	0.186391	7	c("ENST00000469783.1", "ENST00000296350.9", "ENST00000296351.8", "ENST00000489445.1", "ENST00000439320.1", "ENST00000491399.1", "ENST00000473501.1")	-0.140931	1.5494	-2.1688	0.030764	0.44437	-3.70828
1139	ENSG00000228109.1	ENSG00000228109	antisense	MFI2-AS1	100507057	InGen	1.02629	5	c("ENST00000424769.1", "ENST00000415244.1", "ENST00000446695.1", "ENST00000437064.1", "ENST00000414354.1")	-0.0960836	1.18013	-1.47058	0.142293	0.666458	-4.80104
11001	ENSG00000075711.20	ENSG00000075711	protein_coding	DLG1	1739	InGen	11.1759	28	c("ENST00000346964.6", "ENST00000357674.8", "ENST00000469371.5", "ENST00000419354.5", "ENST00000452595.5", "ENST00000422288.5", "ENST00000448528.6", "ENST00000443183.5", "ENST00000450955.5", "ENST00000392382.6", "ENST00000475394.5", "ENST00000470629.1", "ENST00000419227.5", "ENST00000392381.7", "ENST00000471733.5", "ENST00000493937.1", "ENST00000447466.1", "ENST00000477312.1", "ENST00000453607.5", "ENST00000456699.6", "ENST00000392380.6", "ENST00000485409.5", "ENST00000419553.5", "ENST00000469073.1", "ENST00000436682.5", "ENST00000486877.1", "ENST00000412364.2", "ENST00000434148.1")	0.0200514	7.98221	0.873226	0.383133	0.837051	-6.44168
71	ENSG00000265850.1	ENSG00000265850	miRNA	MIR4797	100616216	InGen	0.401977	1	ENST00000577559.1	-0.0305654	-4.22213	-0.148621	0.881937	0.979822	-4.95007
558	ENSG00000235126.1	ENSG00000235126	lincRNA			InGen	0.480117	1	ENST00000438408.1	0.0121716	-0.940051	0.126738	0.89922	0.982514	-5.3733
600	ENSG00000229912.1	ENSG00000229912	lincRNA			InGen	0.117414	1	ENST00000445908.1	-0.0976122	-2.92682	-0.541267	0.588664	0.908754	-4.97664
626	ENSG00000237167.1	ENSG00000237167	lincRNA			InGen	0.841799	1	ENST00000420213.1	0.0304535	-0.0102551	0.292844	0.769813	0.960217	-5.52738
1725	ENSG00000272989.1	ENSG00000272989	lincRNA			InGen	0.567943	1	ENST00000608206.1	-0.069452	0.916985	-0.833062	0.405372	0.847317	-5.42428
9114	ENSG00000161267.11	ENSG00000161267	protein_coding	BDH1	622	InGen	2.06954	17	c("ENST00000392379.5", "ENST00000392378.6", "ENST00000358186.6", "ENST00000441275.5", "ENST00000479425.5", "ENST00000446746.5", "ENST00000455876.1", "ENST00000477015.5", "ENST00000483920.1", "ENST00000434143.5", "ENST00000432819.5", "ENST00000495285.1", "ENST00000431056.5", "ENST00000445160.2", "ENST00000468710.1", "ENST00000492681.1", "ENST00000476764.2")	0.0230107	5.25208	0.782363	0.434525	0.862279	-6.28976
3502	ENSG00000214135.8	ENSG00000214135	transcribed_unprocessed_pseudogene		220729	InGen	3.51034	7	c("ENST00000453454.5", "ENST00000414207.5", "ENST00000418868.5", "ENST00000440535.5", "ENST00000449003.5", "ENST00000437008.5", "ENST00000454517.1")	0.0137486	4.64748	0.481649	0.630354	0.921998	-6.40087
286	ENSG00000213519.2	ENSG00000213519	processed_pseudogene			InGen	0.902363	1	ENST00000394682.2	-0.0909076	-1.09432	-0.770098	0.441756	0.863767	-5.12308
349	ENSG00000273308.1	ENSG00000273308	lincRNA			InGen	0.0965669	1	ENST00000608482.1	0.52325	-4.22942	2.36547	0.0185464	0.388052	-3.52017
1471	ENSG00000236833.1	ENSG00000236833	lincRNA			InGen	0.0706378	1	ENST00000424493.1	-0.0929347	-2.54532	-0.457391	0.647671	0.927192	-5.03568
8613	ENSG00000145016.14	ENSG00000145016	protein_coding	RUBCN	9711	InGen	4.38623	11	c("ENST00000273582.9", "ENST00000413360.5", "ENST00000401223.1", "ENST00000296343.9", "ENST00000415452.5", "ENST00000471364.1", "ENST00000447048.1", "ENST00000449205.1", "ENST00000467303.5", "ENST00000474214.2", "ENST00000472149.1")	0.0164346	6.25985	0.838032	0.402579	0.845671	-6.34684
8025	ENSG00000122068.12	ENSG00000122068	protein_coding	FYTTD1	84248	InGen	4.6626	9	c("ENST00000428738.5", "ENST00000494309.5", "ENST00000415708.6", "ENST00000241502.8", "ENST00000412924.5", "ENST00000418169.5", "ENST00000426031.5", "ENST00000424384.2", "ENST00000492360.1")	0.0206285	6.22655	1.06044	0.289669	0.78882	-6.13412
670	ENSG00000273375.1	ENSG00000273375	lincRNA			InGen	0.464205	1	ENST00000610089.1	0.137376	-0.720482	1.50909	0.13217	0.654425	-4.49991
12639	ENSG00000186001.12	ENSG00000186001	protein_coding	LRCH3	84859	InGen	2.24068	19	c("ENST00000443727.1", "ENST00000438796.6", "ENST00000414675.6", "ENST00000441090.6", "ENST00000334859.8", "ENST00000425562.6", "ENST00000493726.1", "ENST00000494069.1", "ENST00000461674.5", "ENST00000452660.5", "ENST00000433298.5", "ENST00000481048.5", "ENST00000466845.1", "ENST00000471667.5", "ENST00000483442.5", "ENST00000473177.1", "ENST00000428136.1", "ENST00000466054.1", "ENST00000476664.1")	0.0132941	5.82804	0.860569	0.390059	0.840649	-6.28959
555	ENSG00000234742.1	ENSG00000234742	processed_pseudogene			InGen	1.92464	1	ENST00000452862.1	-0.0756727	0.913288	-1.22453	0.221567	0.743876	-5.08009
7474	ENSG00000114473.13	ENSG00000114473	protein_coding	IQCG	84223	InGen	1.31439	13	c("ENST00000265239.10", "ENST00000455191.5", "ENST00000478903.5", "ENST00000490748.5", "ENST00000485787.1", "ENST00000469822.1", "ENST00000473225.1", "ENST00000453254.5", "ENST00000416896.1", "ENST00000480302.5", "ENST00000463651.1", "ENST00000452735.1", "ENST00000493624.1")	-0.0473985	4.23306	-0.805479	0.421085	0.856825	-6.1303
107	ENSG00000199306.1	ENSG00000199306	snRNA	RNU6-858P		InGen	0.105125	1	ENST00000362436.1	0.0619907	-5.13976	0.310006	0.756739	0.955865	-4.86947
2977	ENSG00000182899.14	ENSG00000182899	protein_coding	RPL35A	6165	InGen	20.471	9	c("ENST00000464167.5", "ENST00000485439.5", "ENST00000496582.5", "ENST00000329092.12", "ENST00000448864.5", "ENST00000429437.5", "ENST00000442341.5", "ENST00000439255.1", "ENST00000474640.1")	-0.0342696	6.86838	-1.94178	0.0529574	0.518052	-4.88302
8692	ENSG00000185621.11	ENSG00000185621	protein_coding	LMLN	89782	InGen	1.20486	11	c("ENST00000482695.5", "ENST00000330198.8", "ENST00000419117.5", "ENST00000451139.6", "ENST00000420910.6", "ENST00000332636.5", "ENST00000482837.1", "ENST00000473676.5", "ENST00000472063.5", "ENST00000476356.5", "ENST00000480813.1")	-0.0514402	4.41939	-1.85404	0.0645657	0.540371	-4.80085
109	ENSG00000201622.1	ENSG00000201622	snRNA	RNU6-621P		InGen	0.388285	1	ENST00000364752.1	0.15582	-3.84383	0.785605	0.432625	0.861348	-4.8312
542	ENSG00000232832.1	ENSG00000232832	antisense	LMLN-AS1	100873947	InGen	0.140796	1	ENST00000423460.1	0.0134374	-2.82451	0.0763957	0.939148	0.991301	-5.07539
3449	ENSG00000226435.10	ENSG00000226435	transcribed_unprocessed_pseudogene	ANKRD18DP	348840	InGen	0.339926	4	c("ENST00000455355.5", "ENST00000435620.6", "ENST00000335478.4", "ENST00000440713.1")	0.036301	1.21032	0.516587	0.605767	0.913253	-5.6685
107	ENSG00000212297.1	ENSG00000212297	snRNA	RNU6-821P		InGen	0.607051	1	ENST00000390995.1	-0.0588147	-3.07292	-0.320379	0.748871	0.954668	-5.01972
7091	ENSG00000236438.7	ENSG00000236438	transcribed_unprocessed_pseudogene	FAM157A		InGen	0.229484	3	c("ENST00000437428.3", "ENST00000634862.1", "ENST00000615155.2")	-0.12592	1.64781	-1.99879	0.046396	0.499501	-4.05516
183	ENSG00000226008.1	ENSG00000226008	unprocessed_pseudogene	SEPT14P3		InGen	0.122721	1	ENST00000439401.1	0.113442	-4.72836	0.426542	0.669973	0.934503	-4.86409
3933	ENSG00000272602.5	ENSG00000272602	protein_coding	ZNF595	152687	InGen	1.96029	5	c("ENST00000610261.5", "ENST00000608255.2", "ENST00000609518.5", "ENST00000509152.3", "ENST00000502981.2")	0.0202875	3.96691	0.661367	0.508808	0.886204	-6.18107
4118	ENSG00000250312.6	ENSG00000250312	protein_coding	ZNF718	255403	InGen	2.09956	2	c("ENST00000510175.5", "ENST00000609714.1")	0.0551662	4.11155	0.801638	0.423301	0.858056	-6.10478
580	ENSG00000275426.1	ENSG00000275426	sense_intronic			InGen	0.581492	1	ENST00000618815.1	0.0541581	-0.694753	0.571929	0.567734	0.903654	-5.30183
2804	ENSG00000198155.5	ENSG00000198155	transcribed_unprocessed_pseudogene	ZNF876P	642280	InGen	1.422	2	c("ENST00000356347.3", "ENST00000398732.3")	0.0329802	2.95156	0.754664	0.450953	0.866358	-5.89783
550	ENSG00000251188.1	ENSG00000251188	processed_pseudogene			InGen	0.676113	1	ENST00000511111.1	0.0247222	-0.58034	0.197558	0.843505	0.975026	-5.41793
310	ENSG00000251689.1	ENSG00000251689	processed_pseudogene			InGen	0.446631	1	ENST00000507882.1	-0.1379	-2.02409	-0.824	0.410495	0.850414	-4.94102
2193	ENSG00000186777.11	ENSG00000186777	protein_coding	ZNF732	654254	InGen	1.02518	2	c("ENST00000619749.1", "ENST00000419098.5")	-0.0996489	2.08072	-1.09972	0.272204	0.776461	-5.41063
529	ENSG00000251535.1	ENSG00000251535	processed_pseudogene			InGen	0.162403	1	ENST00000507448.1	0.00911378	-2.64357	0.0561677	0.95524	0.994627	-5.0951
5744	ENSG00000131127.13	ENSG00000131127	protein_coding	ZNF141	7700	InGen	2.39885	6	c("ENST00000366506.4", "ENST00000512994.5", "ENST00000503699.1", "ENST00000505939.5", "ENST00000240499.7", "ENST00000579770.1")	-0.033917	4.81115	-1.18902	0.235229	0.75112	-5.84406
142	ENSG00000250321.1	ENSG00000250321	processed_pseudogene			InGen	0.577508	1	ENST00000506193.1	-0.315845	-2.87521	-1.65958	0.0978864	0.602853	-4.22806
96	ENSG00000207642.1	ENSG00000207642	miRNA	MIR571	693156	InGen	1.04664	1	ENST00000384910.1	-0.119513	-2.47933	-0.725751	0.468472	0.871331	-4.95133
125	ENSG00000249025.1	ENSG00000249025	processed_pseudogene	ZNF519P4		InGen	0.107879	1	ENST00000514008.1	-0.00378451	-5.01991	-0.0183598	0.985362	0.998428	-4.8951
420	ENSG00000272885.1	ENSG00000272885	lincRNA			InGen	0.3845	1	ENST00000609771.1	0.076084	-1.73439	0.610358	0.542017	0.897217	-5.09583
2790	ENSG00000251595.7	ENSG00000251595	transcribed_processed_pseudogene	ABCA11P	79963	InGen	0.454216	4	c("ENST00000451020.6", "ENST00000504019.1", "ENST00000507854.1", "ENST00000514396.5")	0.0239365	1.31046	0.429269	0.667989	0.933698	-5.73717
6390	ENSG00000182903.15	ENSG00000182903	protein_coding	ZNF721	170960	InGen	4.46728	6	c("ENST00000515578.5", "ENST00000506646.5", "ENST00000507078.1", "ENST00000338977.5", "ENST00000511833.2", "ENST00000505900.1")	0.0601001	5.85195	2.46345	0.0142364	0.350748	-3.68969
10895	ENSG00000174227.15	ENSG00000174227	protein_coding	PIGG	54872	InGen	1.4709	26	c("ENST00000504187.5", "ENST00000310340.9", "ENST00000453061.6", "ENST00000504346.5", "ENST00000502311.1", "ENST00000503111.5", "ENST00000511448.5", "ENST00000506402.5", "ENST00000383028.8", "ENST00000509768.1", "ENST00000514953.1", "ENST00000506898.5", "ENST00000507493.1", "ENST00000513679.1", "ENST00000508562.1", "ENST00000511247.1", "ENST00000508669.1", "ENST00000503261.5", "ENST00000510235.1", "ENST00000511666.5", "ENST00000513239.5", "ENST00000513192.1", "ENST00000504879.1", "ENST00000508144.1", "ENST00000515237.1", "ENST00000505800.1")	0.0175271	5.00202	0.710912	0.477608	0.873805	-6.31783
533	ENSG00000273238.1	ENSG00000273238	lincRNA			InGen	5.19811	1	ENST00000610212.1	-0.0296508	2.38617	-0.609501	0.542584	0.897217	-5.88052
1854	ENSG00000283183.1	ENSG00000283183	lincRNA			InGen	4.81114	1	ENST00000637674.1	-0.00794433	4.14469	-0.20313	0.83915	0.974361	-6.39913
5086	ENSG00000133256.12	ENSG00000133256	protein_coding	PDE6B	5158	InGen	3.14842	12	c("ENST00000255622.10", "ENST00000496514.5", "ENST00000465426.5", "ENST00000474251.5", "ENST00000487902.5", "ENST00000476034.5", "ENST00000488061.5", "ENST00000429163.6", "ENST00000467152.1", "ENST00000460119.1", "ENST00000471824.6", "ENST00000461490.1")	0.0189033	4.93815	0.234704	0.814574	0.969637	-6.51973
2353	ENSG00000242686.4	ENSG00000242686	antisense			InGen	0.414356	4	c("ENST00000598370.1", "ENST00000599030.1", "ENST00000468356.3", "ENST00000489312.1")	0.035691	0.73331	0.326779	0.744028	0.953883	-5.66824
737	ENSG00000272927.1	ENSG00000272927	antisense			InGen	0.55513	1	ENST00000609172.1	0.0552648	-0.412699	0.651272	0.515294	0.888588	-5.30227
940	ENSG00000169020.9	ENSG00000169020	protein_coding	ATP5I	521	InGen	33.6275	5	c("ENST00000515202.5", "ENST00000304312.4", "ENST00000506525.5", "ENST00000505852.1", "ENST00000515116.1")	-0.0126461	5.9431	-0.516675	0.605706	0.913253	-6.52536
4305	ENSG00000215375.6	ENSG00000215375	protein_coding	MYL5	4636	InGen	0.838677	9	c("ENST00000506838.5", "ENST00000505477.5", "ENST00000503300.5", "ENST00000502720.1", "ENST00000511290.5", "ENST00000400159.6", "ENST00000513662.1", "ENST00000507804.1", "ENST00000503612.1")	0.0260327	2.82826	0.46061	0.645362	0.926678	-6.04354
2644	ENSG00000169026.12	ENSG00000169026	protein_coding	MFSD7	84179	InGen	0.306027	9	c("ENST00000512400.1", "ENST00000347950.9", "ENST00000322224.8", "ENST00000404286.6", "ENST00000515118.5", "ENST00000503156.5", "ENST00000512249.1", "ENST00000507165.5", "ENST00000513740.1")	-0.127078	0.586668	-1.90603	0.0574571	0.527702	-4.07063
7425	ENSG00000185619.18	ENSG00000185619	protein_coding	PCGF3	10336	InGen	2.11214	13	c("ENST00000419774.5", "ENST00000362003.9", "ENST00000475288.5", "ENST00000400151.6", "ENST00000482726.5", "ENST00000427463.5", "ENST00000470161.6", "ENST00000430644.5", "ENST00000484141.5", "ENST00000440452.5", "ENST00000433814.5", "ENST00000488032.1", "ENST00000620529.1")	-0.0407342	4.96486	-1.55447	0.120966	0.636707	-5.37235
719	ENSG00000272588.1	ENSG00000272588	antisense			InGen	0.450888	1	ENST00000607877.1	0.0790082	-0.852005	0.628614	0.530008	0.893316	-5.24906
1575	ENSG00000249592.5	ENSG00000249592	antisense		100129917	InGen	2.86315	4	c("ENST00000503571.5", "ENST00000507446.1", "ENST00000503185.5", "ENST00000503405.1")	-0.120612	3.10292	-2.72238	0.00680244	0.27653	-2.68252
286	ENSG00000233799.1	ENSG00000233799	antisense			InGen	1.44174	1	ENST00000454037.1	0.117801	-0.438833	1.40659	0.160428	0.69087	-4.6605
2418	ENSG00000168993.14	ENSG00000168993	protein_coding	CPLX1	10815	InGen	12.4838	4	c("ENST00000304062.10", "ENST00000505203.1", "ENST00000506404.1", "ENST00000504062.1")	-0.0948972	5.87741	-1.81963	0.0696608	0.549669	-5.02672
713	ENSG00000260262.1	ENSG00000260262	lincRNA			InGen	0.0515214	1	ENST00000568585.1	-0.209154	-4.17412	-0.98114	0.327194	0.810999	-4.71053
15155	ENSG00000178950.16	ENSG00000178950	protein_coding	GAK	2580	InGen	1.73507	23	c("ENST00000502799.1", "ENST00000504668.5", "ENST00000511345.5", "ENST00000515868.5", "ENST00000509566.1", "ENST00000314167.8", "ENST00000511163.5", "ENST00000511980.5", "ENST00000618573.4", "ENST00000510799.1", "ENST00000504947.1", "ENST00000504435.1", "ENST00000505819.5", "ENST00000507580.5", "ENST00000502656.5", "ENST00000507991.1", "ENST00000512325.3", "ENST00000510022.5", "ENST00000511229.5", "ENST00000511983.5", "ENST00000507124.1", "ENST00000628912.1", "ENST00000513935.1")	-0.0187394	5.7278	-0.963285	0.336063	0.81572	-6.18775
3623	ENSG00000127419.16	ENSG00000127419	protein_coding	TMEM175	84286	InGen	2.34395	22	c("ENST00000507319.5", "ENST00000264771.8", "ENST00000513952.5", "ENST00000514453.5", "ENST00000505734.1", "ENST00000515492.5", "ENST00000504744.5", "ENST00000509508.5", "ENST00000452360.6", "ENST00000515876.5", "ENST00000513682.5", "ENST00000515740.5", "ENST00000438836.6", "ENST00000504505.1", "ENST00000508204.5", "ENST00000510493.5", "ENST00000514546.5", "ENST00000504850.1", "ENST00000622959.3", "ENST00000504180.5", "ENST00000502513.1", "ENST00000506669.1")	-0.0140688	4.08265	-0.48071	0.63102	0.922427	-6.30213
4970	ENSG00000145214.13	ENSG00000145214	protein_coding	DGKQ	1609	InGen	1.6668	5	c("ENST00000273814.7", "ENST00000509465.5", "ENST00000515182.1", "ENST00000502309.1", "ENST00000510286.1")	0.0646961	4.03878	1.8048	0.0719563	0.552424	-4.82875
4293	ENSG00000145217.13	ENSG00000145217	protein_coding	SLC26A1	10861	InGen	0.0867117	5	c("ENST00000398520.6", "ENST00000622731.4", "ENST00000361661.6", "ENST00000398516.2", "ENST00000513138.1")	-0.113799	-0.604577	-1.27777	0.20217	0.728565	-4.75979
4000	ENSG00000127415.12	ENSG00000127415	protein_coding	IDUA	3425	InGen	0.742588	12	c("ENST00000247933.8", "ENST00000502910.5", "ENST00000514698.5", "ENST00000508168.5", "ENST00000506561.5", "ENST00000504568.5", "ENST00000509744.1", "ENST00000514192.5", "ENST00000509948.5", "ENST00000514224.1", "ENST00000502829.1", "ENST00000514417.1")	0.0921579	2.47157	2.28094	0.0231464	0.408853	-3.6244
4145	ENSG00000127418.14	ENSG00000127418	protein_coding	FGFRL1	53834	InGen	3.18183	7	c("ENST00000512562.1", "ENST00000398484.6", "ENST00000510644.5", "ENST00000504138.5", "ENST00000512174.1", "ENST00000507339.5", "ENST00000264748.6")	0.0084686	4.6086	0.168953	0.865931	0.978856	-6.4996
272	ENSG00000250259.1	ENSG00000250259	lincRNA			InGen	0.20324	1	ENST00000503095.1	-0.0502065	-3.67664	-0.246481	0.805453	0.96739	-4.99403
5003	ENSG00000178222.12	ENSG00000178222	protein_coding	RNF212	285498	InGen	0.526892	15	c("ENST00000514024.5", "ENST00000503206.5", "ENST00000505693.5", "ENST00000514757.5", "ENST00000508633.5", "ENST00000506730.5", "ENST00000382968.9", "ENST00000433731.6", "ENST00000511620.5", "ENST00000508428.5", "ENST00000510715.5", "ENST00000512552.1", "ENST00000333673.5", "ENST00000454487.6", "ENST00000505730.1")	-0.0853188	2.38985	-1.24324	0.214602	0.739816	-5.32317
1204	ENSG00000251639.2	ENSG00000251639	processed_pseudogene			InGen	0.205968	1	ENST00000513176.2	0.0219092	-1.2223	0.180912	0.856541	0.977523	-5.32953
515	ENSG00000251652.1	ENSG00000251652	antisense		105374344	InGen	0.825694	2	c("ENST00000504969.1", "ENST00000510332.1")	-0.175908	-0.312023	-1.81904	0.0697516	0.549711	-4.11512
130	ENSG00000212458.1	ENSG00000212458	snoRNA			InGen	1.53301	1	ENST00000391156.1	-0.114179	-1.49366	-0.914418	0.361121	0.826949	-4.96375
2165	ENSG00000227189.2	ENSG00000227189	antisense			InGen	0.501291	1	ENST00000417557.1	-0.0556913	0.935846	-0.677477	0.498546	0.882736	-5.5549
6013	ENSG00000159674.11	ENSG00000159674	protein_coding	SPON2	10417	InGen	0.50947	22	c("ENST00000290902.9", "ENST00000431380.5", "ENST00000617421.4", "ENST00000509697.1", "ENST00000507466.1", "ENST00000503765.5", "ENST00000504909.1", "ENST00000512888.1", "ENST00000512150.5", "ENST00000515004.5", "ENST00000502483.5", "ENST00000514490.5", "ENST00000509233.5", "ENST00000511679.5", "ENST00000511672.5", "ENST00000506266.1", "ENST00000504871.1", "ENST00000502657.1", "ENST00000400762.7", "ENST00000505653.1", "ENST00000515553.1", "ENST00000510542.1")	0.0323617	2.58323	0.419086	0.675408	0.935858	-5.99275
397	ENSG00000273179.1	ENSG00000273179	antisense			InGen	0.73675	1	ENST00000609548.1	-0.142677	-0.938934	-1.42956	0.153728	0.682199	-4.57346
8361	ENSG00000159692.15	ENSG00000159692	protein_coding	CTBP1	1487	InGen	4.94754	19	c("ENST00000382952.7", "ENST00000290921.10", "ENST00000503594.5", "ENST00000514596.1", "ENST00000504092.5", "ENST00000382950.8", "ENST00000510739.1", "ENST00000511907.1", "ENST00000505826.5", "ENST00000514669.5", "ENST00000506180.5", "ENST00000504784.1", "ENST00000514210.5", "ENST00000514495.1", "ENST00000515399.5", "ENST00000513420.1", "ENST00000510568.1", "ENST00000515690.1", "ENST00000629223.1")	-0.00705875	6.39043	-0.33241	0.739776	0.952744	-6.6464
7820	ENSG00000196810.4	ENSG00000196810	antisense	CTBP1-AS2		InGen	0.903568	6	c("ENST00000507044.1", "ENST00000578730.1", "ENST00000514984.1", "ENST00000581398.1", "ENST00000357591.2", "ENST00000505364.1")	-0.0439128	3.82184	-1.77134	0.0773648	0.565772	-4.84724
9857	ENSG00000090316.15	ENSG00000090316	protein_coding	MAEA	10296	InGen	1.65307	20	c("ENST00000303400.8", "ENST00000505177.6", "ENST00000513301.5", "ENST00000512308.5", "ENST00000503653.5", "ENST00000264750.10", "ENST00000509254.5", "ENST00000502558.5", "ENST00000514708.5", "ENST00000508634.1", "ENST00000503693.1", "ENST00000509531.5", "ENST00000510862.1", "ENST00000510794.5", "ENST00000512842.5", "ENST00000505839.1", "ENST00000512289.5", "ENST00000506530.5", "ENST00000503162.1", "ENST00000515766.1")	0.0326926	5.05236	1.42787	0.154211	0.682754	-5.56932
7830	ENSG00000163945.15	ENSG00000163945	protein_coding	UVSSA	57654	InGen	0.970595	8	c("ENST00000511216.5", "ENST00000389851.8", "ENST00000507531.5", "ENST00000505716.1", "ENST00000511563.5", "ENST00000512728.5", "ENST00000503548.1", "ENST00000507422.1")	-0.0276035	3.86153	-0.641215	0.521798	0.891323	-6.17234
527	ENSG00000254094.1	ENSG00000254094	sense_intronic			InGen	0.259858	1	ENST00000504748.1	0.0301154	-2.11659	0.220344	0.825731	0.971371	-5.16711
441	ENSG00000253399.1	ENSG00000253399	sense_intronic			InGen	0.247652	1	ENST00000515842.1	-0.0696396	-2.34042	-0.511672	0.6092	0.914797	-5.05447
4438	ENSG00000179979.8	ENSG00000179979	protein_coding	CRIPAK	285464	InGen	0.628133	1	ENST00000324803.5	-0.0800317	2.42845	-1.47196	0.141922	0.665851	-5.03714
579	ENSG00000244459.2	ENSG00000244459	lincRNA			InGen	0.0515586	1	ENST00000466692.1	0.149048	-4.22903	0.687894	0.491971	0.880263	-4.83682
4239	ENSG00000174137.12	ENSG00000174137	protein_coding	FAM53A	152877	InGen	0.163777	7	c("ENST00000489029.1", "ENST00000308132.10", "ENST00000489363.5", "ENST00000461064.5", "ENST00000472884.6", "ENST00000467215.1", "ENST00000463238.1")	-0.0773005	0.394755	-1.09522	0.274164	0.777217	-5.10598
110	ENSG00000207009.1	ENSG00000207009	misc_RNA			InGen	0.252245	1	ENST00000384282.1	-0.341017	-4.22846	-1.58001	0.114999	0.626922	-4.31835
2026	ENSG00000163950.12	ENSG00000163950	protein_coding	SLBP	7884	InGen	6.06398	6	c("ENST00000429429.6", "ENST00000489418.5", "ENST00000318386.8", "ENST00000483348.5", "ENST00000488267.5", "ENST00000480936.1")	-0.0158838	4.60575	-0.57491	0.565718	0.903525	-6.33685
802	ENSG00000270195.1	ENSG00000270195	lincRNA			InGen	0.289193	1	ENST00000605571.1	-0.218038	-1.56568	-1.41944	0.156652	0.686422	-4.51105
3442	ENSG00000168936.10	ENSG00000168936	protein_coding	TMEM129	92305	InGen	5.00929	6	c("ENST00000303277.6", "ENST00000382936.7", "ENST00000536901.1", "ENST00000460722.1", "ENST00000476253.1", "ENST00000480360.1")	0.022168	5.08537	0.70925	0.478637	0.874245	-6.32544
6528	ENSG00000013810.18	ENSG00000013810	protein_coding	TACC3	10460	InGen	0.193753	13	c("ENST00000612220.4", "ENST00000485989.6", "ENST00000484651.5", "ENST00000467746.5", "ENST00000313288.8", "ENST00000617535.4", "ENST00000493975.5", "ENST00000458173.3", "ENST00000470136.1", "ENST00000466077.1", "ENST00000470808.1", "ENST00000404054.3", "ENST00000484264.1")	-0.0381154	1.21934	-0.63489	0.525911	0.891407	-5.61151
4834	ENSG00000068078.17	ENSG00000068078	protein_coding	FGFR3	2261	InGen	17.5084	10	c("ENST00000481110.6", "ENST00000340107.8", "ENST00000412135.6", "ENST00000440486.6", "ENST00000613647.4", "ENST00000260795.6", "ENST00000352904.5", "ENST00000507588.1", "ENST00000474521.1", "ENST00000469068.1")	-0.0457295	7.31313	-0.932179	0.35188	0.822054	-6.34284
8184	ENSG00000168924.14	ENSG00000168924	protein_coding	LETM1	3954	InGen	3.56529	7	c("ENST00000302787.2", "ENST00000510940.1", "ENST00000511977.1", "ENST00000505551.5", "ENST00000466175.5", "ENST00000512669.1", "ENST00000512189.1")	0.0213056	5.86142	1.03307	0.302279	0.798613	-6.13123
19776	ENSG00000109685.17	ENSG00000109685	protein_coding	WHSC1	7468	InGen	2.44766	27	c("ENST00000508803.5", "ENST00000507820.5", "ENST00000508355.5", "ENST00000514045.5", "ENST00000515806.1", "ENST00000353275.9", "ENST00000382892.6", "ENST00000382891.9", "ENST00000420906.6", "ENST00000312087.10", "ENST00000382895.7", "ENST00000503128.5", "ENST00000509115.5", "ENST00000398261.5", "ENST00000436793.5", "ENST00000512700.1", "ENST00000511904.1", "ENST00000513726.5", "ENST00000482415.6", "ENST00000514329.5", "ENST00000502425.5", "ENST00000505643.5", "ENST00000382888.3", "ENST00000503207.1", "ENST00000507094.1", "ENST00000515695.1", "ENST00000508299.1")	-0.0103441	6.59619	-0.677354	0.498624	0.882755	-6.49269
125	ENSG00000249784.1	ENSG00000249784	scaRNA	SCARNA22	677770	InGen	2.25223	1	ENST00000503991.1	-0.0243972	-1.03142	-0.232844	0.816018	0.969651	-5.34331
5935	ENSG00000185049.13	ENSG00000185049	protein_coding	NELFA	7469	InGen	1.20599	17	c("ENST00000382882.7", "ENST00000542778.5", "ENST00000467661.5", "ENST00000411638.6", "ENST00000463820.5", "ENST00000416258.5", "ENST00000333877.8", "ENST00000453740.5", "ENST00000431323.5", "ENST00000455762.5", "ENST00000488452.5", "ENST00000421397.5", "ENST00000401286.1", "ENST00000484545.1", "ENST00000411649.3", "ENST00000443203.5", "ENST00000458616.1")	-0.0381875	3.83517	-1.57803	0.115454	0.627528	-5.15911
540	ENSG00000243449.6	ENSG00000243449	protein_coding	C4orf48	401115	InGen	2.15497	2	c("ENST00000409248.8", "ENST00000409860.1")	-0.157833	1.03047	-2.19088	0.0291126	0.436623	-3.60358
5871	ENSG00000185818.7	ENSG00000185818	protein_coding	NAT8L	339983	InGen	15.4165	2	c("ENST00000423729.2", "ENST00000331662.3")	-0.0606931	7.49273	-2.01053	0.0451339	0.492907	-4.79648
7721	ENSG00000130997.16	ENSG00000130997	protein_coding	POLN	353497	InGen	0.942828	13	c("ENST00000382865.5", "ENST00000511885.6", "ENST00000503371.5", "ENST00000511098.1", "ENST00000514521.5", "ENST00000511777.1", "ENST00000509623.1", "ENST00000514858.5", "ENST00000508568.1", "ENST00000503601.1", "ENST00000515357.5", "ENST00000510344.1", "ENST00000506518.1")	-0.0566576	3.84752	-1.4556	0.14639	0.672003	-5.33497
1900	ENSG00000249006.1	ENSG00000249006	processed_pseudogene			InGen	0.388063	1	ENST00000503377.1	-0.136112	0.444493	-1.61022	0.108243	0.619362	-4.50475
7067	ENSG00000214367.7	ENSG00000214367	protein_coding	HAUS3	79441	InGen	1.55636	5	c("ENST00000506763.5", "ENST00000243706.8", "ENST00000443786.2", "ENST00000514395.1", "ENST00000502440.1")	0.0420701	4.48308	1.79114	0.0741261	0.558338	-4.92382
7058	ENSG00000123933.15	ENSG00000123933	protein_coding	MXD4	10608	InGen	2.84167	6	c("ENST00000337190.6", "ENST00000513372.5", "ENST00000537353.2", "ENST00000513380.1", "ENST00000515378.5", "ENST00000510822.1")	-0.0487247	5.26577	-1.46914	0.142684	0.666781	-5.53198
9624	ENSG00000159733.13	ENSG00000159733	protein_coding	ZFYVE28	57732	InGen	1.44433	11	c("ENST00000508471.5", "ENST00000290974.6", "ENST00000511071.5", "ENST00000515312.5", "ENST00000514248.1", "ENST00000515169.5", "ENST00000509171.5", "ENST00000503000.1", "ENST00000508184.5", "ENST00000504743.1", "ENST00000505421.1")	0.00948979	4.77701	0.293876	0.769025	0.959959	-6.49102
310	ENSG00000239247.3	ENSG00000239247	misc_RNA	RN7SL589P		InGen	0.58815	1	ENST00000481268.3	0.119752	-1.93077	0.93476	0.35055	0.821858	-4.92199
5198	ENSG00000206113.9	ENSG00000206113	protein_coding	CFAP99	402160	InGen	0.117282	7	c("ENST00000382849.2", "ENST00000635017.1", "ENST00000616117.5", "ENST00000511731.5", "ENST00000514556.5", "ENST00000515732.1", "ENST00000506607.1")	-0.11463	-0.0986422	-0.80445	0.421678	0.857022	-5.27234
7270	ENSG00000063978.15	ENSG00000063978	protein_coding	RNF4	6047	InGen	3.12228	22	c("ENST00000503659.5", "ENST00000504224.5", "ENST00000314289.12", "ENST00000541204.5", "ENST00000502316.5", "ENST00000509388.5", "ENST00000507247.5", "ENST00000509258.5", "ENST00000511843.5", "ENST00000504782.5", "ENST00000513284.5", "ENST00000507784.5", "ENST00000513578.5", "ENST00000511892.5", "ENST00000511859.5", "ENST00000513643.5", "ENST00000503123.5", "ENST00000509206.1", "ENST00000506706.5", "ENST00000511600.5", "ENST00000513450.1", "ENST00000508235.1")	-0.00432251	5.51674	-0.20667	0.836387	0.973847	-6.60222
220	ENSG00000248399.1	ENSG00000248399	sense_intronic			InGen	0.525964	1	ENST00000502641.1	-0.131238	-2.53787	-0.604118	0.546153	0.898333	-5.00314
6959	ENSG00000125386.15	ENSG00000125386	protein_coding	FAM193A	8603	InGen	3.08248	11	c("ENST00000637812.1", "ENST00000545951.5", "ENST00000382839.7", "ENST00000512465.5", "ENST00000324666.9", "ENST00000502458.5", "ENST00000505311.5", "ENST00000513898.5", "ENST00000513350.2", "ENST00000506904.1", "ENST00000506120.1")	0.00906197	5.42907	0.585884	0.558327	0.900669	-6.44732
2686	ENSG00000168884.14	ENSG00000168884	protein_coding	TNIP2	79155	InGen	0.964153	7	c("ENST00000510267.5", "ENST00000315423.11", "ENST00000503235.1", "ENST00000502256.1", "ENST00000505186.1", "ENST00000507686.1", "ENST00000511352.1")	-0.0933086	2.28474	-1.96738	0.0499211	0.508724	-4.21493
13968	ENSG00000087266.15	ENSG00000087266	protein_coding	SH3BP2	6452	InGen	1.73702	29	c("ENST00000452765.6", "ENST00000503219.5", "ENST00000512131.5", "ENST00000510193.1", "ENST00000511237.5", "ENST00000510074.5", "ENST00000504294.5", "ENST00000508385.5", "ENST00000513020.5", "ENST00000511663.5", "ENST00000512014.5", "ENST00000513095.5", "ENST00000442312.6", "ENST00000502260.5", "ENST00000511185.5", "ENST00000435136.6", "ENST00000508338.1", "ENST00000511747.5", "ENST00000503393.6", "ENST00000509677.5", "ENST00000515737.5", "ENST00000356331.9", "ENST00000506932.1", "ENST00000515183.5", "ENST00000505941.5", "ENST00000510204.5", "ENST00000515802.5", "ENST00000504450.1", "ENST00000513069.1")	-0.056716	5.45704	-1.23696	0.216922	0.741195	-5.86724
13106	ENSG00000087274.16	ENSG00000087274	protein_coding	ADD1	118	InGen	12.9528	28	c("ENST00000508684.5", "ENST00000264758.11", "ENST00000398125.5", "ENST00000510101.5", "ENST00000446856.5", "ENST00000511797.5", "ENST00000539108.5", "ENST00000513328.6", "ENST00000509039.5", "ENST00000508277.5", "ENST00000503455.6", "ENST00000540541.1", "ENST00000355842.7", "ENST00000374281.2", "ENST00000503169.5", "ENST00000398123.6", "ENST00000398129.5", "ENST00000534870.5", "ENST00000506157.1", "ENST00000514940.5", "ENST00000536078.1", "ENST00000541051.5", "ENST00000513762.2", "ENST00000536424.2", "ENST00000539149.1", "ENST00000541843.2", "ENST00000503062.1", "ENST00000538860.1")	0.0160597	8.4361	0.799639	0.424457	0.858665	-6.53349
3159	ENSG00000109736.14	ENSG00000109736	protein_coding	MFSD10	10227	InGen	1.68851	11	c("ENST00000514800.5", "ENST00000514031.5", "ENST00000355443.8", "ENST00000329687.8", "ENST00000503596.5", "ENST00000508221.5", "ENST00000507272.5", "ENST00000507555.1", "ENST00000508276.1", "ENST00000512781.5", "ENST00000509676.1")	0.017038	3.33693	0.450796	0.652413	0.928161	-6.15544
7195	ENSG00000249673.6	ENSG00000249673	antisense	NOP14-AS1	317648	InGen	1.17967	7	c("ENST00000505731.5", "ENST00000507999.5", "ENST00000512712.2", "ENST00000515194.5", "ENST00000503709.1", "ENST00000507702.1", "ENST00000512802.1")	-0.0814873	4.09525	-2.26075	0.0243822	0.417963	-3.93598
3538	ENSG00000087269.15	ENSG00000087269	protein_coding	NOP14	8602	InGen	2.67144	5	c("ENST00000507120.1", "ENST00000416614.6", "ENST00000314262.10", "ENST00000502735.5", "ENST00000398071.4")	0.0296678	4.27408	1.26034	0.208378	0.735102	-5.67703
4686	ENSG00000125388.19	ENSG00000125388	protein_coding	GRK4	2868	InGen	2.00181	10	c("ENST00000398051.8", "ENST00000503518.2", "ENST00000398052.8", "ENST00000345167.10", "ENST00000504933.1", "ENST00000507230.1", "ENST00000505271.5", "ENST00000509545.5", "ENST00000511827.5", "ENST00000504308.1")	0.0252574	4.2229	1.03414	0.301778	0.798469	-5.91806
107	ENSG00000199335.1	ENSG00000199335	snRNA	RNU6-204P		InGen	0.24125	1	ENST00000362465.1	-0.0627448	-4.30699	-0.283041	0.777311	0.962446	-4.91965
515	ENSG00000251075.1	ENSG00000251075	antisense	HTT-AS		InGen	0.149634	1	ENST00000503893.1	-0.0869637	-2.83827	-0.474643	0.635335	0.923666	-4.99297
230	ENSG00000278778.1	ENSG00000278778	misc_RNA			InGen	0.157703	1	ENST00000612914.1	-0.0611407	-4.14381	-0.265073	0.791108	0.964831	-4.94568
175	ENSG00000274693.1	ENSG00000274693	misc_RNA			InGen	0.072094	1	ENST00000621529.1	-0.155064	-5.0881	-0.756458	0.449878	0.866297	-4.75859
18128	ENSG00000197386.10	ENSG00000197386	protein_coding	HTT	3064	InGen	6.73055	13	c("ENST00000355072.9", "ENST00000506137.1", "ENST00000512909.1", "ENST00000510626.5", "ENST00000509618.1", "ENST00000513639.5", "ENST00000513326.5", "ENST00000509043.1", "ENST00000502820.1", "ENST00000509751.1", "ENST00000512068.1", "ENST00000513806.1", "ENST00000508321.1")	0.0123435	7.96218	0.62869	0.529958	0.893316	-6.62372
7553	ENSG00000188981.10	ENSG00000188981	protein_coding	MSANTD1	345222	InGen	0.614483	4	c("ENST00000507492.5", "ENST00000438480.6", "ENST00000505599.5", "ENST00000510580.1")	0.0028821	3.20023	0.076412	0.939135	0.991301	-6.22551
13536	ENSG00000159788.18	ENSG00000159788	protein_coding	RGS12	6002	InGen	2.66062	25	c("ENST00000506631.5", "ENST00000344733.9", "ENST00000502947.1", "ENST00000514268.5", "ENST00000382788.7", "ENST00000336727.7", "ENST00000511805.5", "ENST00000513784.7", "ENST00000338806.4", "ENST00000506998.5", "ENST00000508158.5", "ENST00000505570.5", "ENST00000512990.5", "ENST00000503041.5", "ENST00000504194.5", "ENST00000512266.5", "ENST00000513991.5", "ENST00000515521.5", "ENST00000510803.1", "ENST00000509746.5", "ENST00000511709.5", "ENST00000507041.5", "ENST00000507246.5", "ENST00000504559.1", "ENST00000509772.1")	0.0267069	6.18286	0.578479	0.563309	0.902388	-6.52066
547	ENSG00000248840.2	ENSG00000248840	transcribed_processed_pseudogene			InGen	0.241434	2	c("ENST00000510094.2", "ENST00000600073.1")	0.0142619	-2.17961	0.100188	0.920252	0.986614	-5.17053
2847	ENSG00000109758.8	ENSG00000109758	protein_coding	HGFAC	3083	InGen	0.204998	4	c("ENST00000382774.7", "ENST00000511533.1", "ENST00000509689.5", "ENST00000506132.1")	-0.198369	-0.267827	-1.70561	0.0889596	0.588563	-4.28708
4031	ENSG00000175920.15	ENSG00000175920	protein_coding	DOK7	285489	InGen	0.0855568	7	c("ENST00000511267.5", "ENST00000503688.5", "ENST00000340083.5", "ENST00000507039.5", "ENST00000515886.5", "ENST00000513995.1", "ENST00000512714.1")	-0.0115498	-0.799295	-0.103564	0.917574	0.985907	-5.37236
861	ENSG00000261643.1	ENSG00000261643	sense_overlapping			InGen	1.64278	1	ENST00000564650.1	0.0514375	1.43421	0.806642	0.420415	0.856446	-5.55754
8724	ENSG00000163956.10	ENSG00000163956	protein_coding	LRPAP1	4043	InGen	13.0202	4	c("ENST00000500728.2", "ENST00000296325.9", "ENST00000515119.5", "ENST00000509198.1")	-0.000870481	7.823	-0.0260105	0.979264	0.998386	-6.80835
933	ENSG00000270090.5	ENSG00000270090	lincRNA			InGen	0.275994	2	c("ENST00000602641.5", "ENST00000602543.1")	0.209237	-1.061	1.75637	0.0798909	0.569575	-4.15792
4525	ENSG00000250986.1	ENSG00000250986	lincRNA			InGen	2.43308	1	ENST00000511928.1	0.0249289	4.40887	0.453724	0.650306	0.927588	-6.36676
2179	ENSG00000184160.7	ENSG00000184160	protein_coding	ADRA2C	152	InGen	6.39806	2	c("ENST00000509482.1", "ENST00000330055.6")	0.00764248	4.72497	0.143753	0.885778	0.980171	-6.49783
3476	ENSG00000251669.5	ENSG00000251669	transcribed_unprocessed_pseudogene	FAM86EP	348926	InGen	0.391936	9	c("ENST00000313946.12", "ENST00000511488.5", "ENST00000507301.5", "ENST00000510565.5", "ENST00000510506.5", "ENST00000502255.5", "ENST00000506770.5", "ENST00000512092.5", "ENST00000504375.1")	0.0148386	1.42824	0.248771	0.803682	0.967145	-5.81547
627	ENSG00000250476.1	ENSG00000250476	processed_pseudogene	ENPP7P9		InGen	0.13503	1	ENST00000514456.1	0.268013	-2.71678	1.48499	0.138438	0.661388	-4.39896
781	ENSG00000243894.1	ENSG00000243894	processed_pseudogene			InGen	0.0703413	1	ENST00000485355.1	0.0121157	-3.50117	0.0617961	0.95076	0.993498	-5.02034
1737	ENSG00000132406.11	ENSG00000132406	protein_coding	TMEM128	85013	InGen	4.28238	2	c("ENST00000254742.6", "ENST00000382753.4")	-0.00193172	3.86514	-0.0489253	0.961006	0.995589	-6.36988
2319	ENSG00000145220.13	ENSG00000145220	protein_coding	LYAR	55646	InGen	1.35979	4	c("ENST00000502917.1", "ENST00000343470.8", "ENST00000452476.5", "ENST00000513174.1")	-0.0253233	2.6891	-0.592463	0.553919	0.899698	-5.94852
2889	ENSG00000168826.15	ENSG00000168826	protein_coding	ZBTB49	166793	InGen	1.14595	6	c("ENST00000515012.5", "ENST00000337872.8", "ENST00000503703.5", "ENST00000502918.1", "ENST00000504302.1", "ENST00000511458.1")	-0.0113205	2.76354	-0.367125	0.713745	0.946635	-6.06902
4355	ENSG00000168824.14	ENSG00000168824	protein_coding		27065	InGen	9.54939	11	c("ENST00000421177.6", "ENST00000513555.5", "ENST00000450293.6", "ENST00000504347.1", "ENST00000505246.5", "ENST00000506380.5", "ENST00000397958.5", "ENST00000433139.6", "ENST00000621129.4", "ENST00000513829.5", "ENST00000504171.1")	0.0640007	6.23691	1.47196	0.141922	0.665851	-5.61491
5332	ENSG00000168818.9	ENSG00000168818	protein_coding	STX18	53407	InGen	2.06831	10	c("ENST00000505286.5", "ENST00000503692.5", "ENST00000306200.6", "ENST00000515687.5", "ENST00000503861.5", "ENST00000502267.1", "ENST00000510296.1", "ENST00000512195.5", "ENST00000507908.5", "ENST00000512780.2")	-0.0168321	4.51043	-0.868965	0.385456	0.839151	-6.12178
542	ENSG00000248221.1	ENSG00000248221	sense_intronic	STX18-IT1	104472519	InGen	0.426608	1	ENST00000515487.1	0.0804195	-1.23861	0.864455	0.387924	0.839983	-5.04323
6107	ENSG00000247708.7	ENSG00000247708	antisense	STX18-AS1	100507266	InGen	1.11148	7	c("ENST00000499430.6", "ENST00000507244.5", "ENST00000512438.5", "ENST00000610009.5", "ENST00000502693.1", "ENST00000514763.1", "ENST00000608184.1")	-0.0205658	3.7893	-0.694765	0.487659	0.877934	-6.12305
1048	ENSG00000280310.1	ENSG00000280310	TEC			InGen	0.441085	1	ENST00000624794.1	0.0360957	-0.126295	0.484314	0.628463	0.921512	-5.43484
527	ENSG00000273396.1	ENSG00000273396	lincRNA	LINC01396	103695434	InGen	0.281565	1	ENST00000609099.1	-0.0315175	-1.9687	-0.225987	0.821342	0.971002	-5.18409
2120	ENSG00000163132.6	ENSG00000163132	protein_coding	MSX1	4487	InGen	0.38586	2	c("ENST00000382723.4", "ENST00000468421.1")	0.0951271	0.433342	0.928328	0.353871	0.822815	-5.2664
1003	ENSG00000170891.10	ENSG00000170891	protein_coding	CYTL1	54360	InGen	0.474453	3	c("ENST00000307746.8", "ENST00000506508.1", "ENST00000509419.1")	0.0731197	-0.329535	0.638271	0.523711	0.891323	-5.37724
5324	ENSG00000152953.12	ENSG00000152953	protein_coding	STK32B	55351	InGen	0.285058	8	c("ENST00000282908.9", "ENST00000512018.5", "ENST00000512636.5", "ENST00000510398.1", "ENST00000513705.5", "ENST00000505508.5", "ENST00000511959.1", "ENST00000508728.1")	0.0176374	1.4902	0.336575	0.736637	0.951923	-5.80187
5509	ENSG00000173040.12	ENSG00000173040	protein_coding	EVC2	132884	InGen	0.205988	4	c("ENST00000475313.5", "ENST00000344408.9", "ENST00000310917.6", "ENST00000509670.1")	-0.073761	0.952843	-0.963457	0.335977	0.81572	-5.32809
7148	ENSG00000072840.12	ENSG00000072840	protein_coding	EVC	2121	InGen	0.753585	5	c("ENST00000264956.10", "ENST00000509451.1", "ENST00000514919.1", "ENST00000506240.1", "ENST00000515113.1")	-0.0221747	3.27992	-0.480599	0.631098	0.922428	-6.14608
5823	ENSG00000072832.14	ENSG00000072832	protein_coding	CRMP1	1400	InGen	6.76286	6	c("ENST00000506216.5", "ENST00000324989.11", "ENST00000397890.6", "ENST00000513911.5", "ENST00000511535.1", "ENST00000512574.1")	0.0785306	6.14582	2.45554	0.014548	0.355355	-3.72782
7675	ENSG00000181215.13	ENSG00000181215	protein_coding	C4orf50		InGen	5.04903	2	c("ENST00000324058.9", "ENST00000531445.2")	0.115998	6.25047	2.13471	0.0334721	0.453115	-4.45905
54	ENSG00000263631.1	ENSG00000263631	miRNA	MIR378D1	100616201	InGen	0.833336	1	ENST00000580913.1	-0.257877	-3.60963	-1.33518	0.182678	0.710782	-4.50587
3812	ENSG00000152969.17	ENSG00000152969	protein_coding	JAKMIP1	152789	InGen	13.2528	9	c("ENST00000637373.1", "ENST00000409021.7", "ENST00000409371.7", "ENST00000473053.5", "ENST00000282924.9", "ENST00000409831.5", "ENST00000410077.2", "ENST00000457227.2", "ENST00000636216.1")	0.0728806	6.67306	1.75614	0.079931	0.569681	-5.21061
5643	ENSG00000249896.2	ENSG00000249896	transcribed_unprocessed_pseudogene			InGen	1.07643	3	c("ENST00000508601.2", "ENST00000636374.1", "ENST00000636704.1")	0.0317361	3.57649	0.693129	0.488684	0.878332	-6.0865
4121	ENSG00000251408.1	ENSG00000251408	lincRNA			InGen	0.18144	1	ENST00000507424.1	-0.0970012	0.459395	-1.21298	0.225946	0.745206	-5.00914
4513	ENSG00000109501.13	ENSG00000109501	protein_coding	WFS1	7466	InGen	6.34385	6	c("ENST00000503569.5", "ENST00000506588.5", "ENST00000226760.5", "ENST00000507765.1", "ENST00000506362.1", "ENST00000513395.1")	0.0290591	5.80239	0.591495	0.554567	0.899698	-6.4877
9198	ENSG00000074211.13	ENSG00000074211	protein_coding	PPP2R2C	5522	InGen	18.0369	9	c("ENST00000335585.9", "ENST00000506140.5", "ENST00000515571.5", "ENST00000382599.8", "ENST00000507294.1", "ENST00000513943.5", "ENST00000314348.12", "ENST00000509917.1", "ENST00000507028.1")	0.0479195	8.38691	1.97318	0.0492531	0.506738	-4.92481
8898	ENSG00000013288.8	ENSG00000013288	protein_coding	MAN2B2	23324	InGen	4.13312	5	c("ENST00000285599.7", "ENST00000504248.5", "ENST00000505907.1", "ENST00000504960.1", "ENST00000510427.1")	0.00382182	6.21706	0.0937338	0.925374	0.987537	-6.6841
2655	ENSG00000179010.14	ENSG00000179010	protein_coding	MRFAP1	93621	InGen	44.3193	5	c("ENST00000320912.8", "ENST00000617365.4", "ENST00000507420.1", "ENST00000382581.4", "ENST00000512914.1")	-0.0393597	7.87922	-2.01579	0.0445778	0.491044	-4.81036
422	ENSG00000251580.1	ENSG00000251580	lincRNA			InGen	2.78363	2	c("ENST00000515205.1", "ENST00000513179.1")	-0.0787105	1.22102	-1.2044	0.229243	0.746828	-5.13736
2597	ENSG00000170846.16	ENSG00000170846	lincRNA			InGen	3.19932	3	c("ENST00000307533.10", "ENST00000635031.1", "ENST00000444232.3")	-0.0556017	4.01932	-1.89443	0.0589841	0.529514	-4.65962
1821	ENSG00000246526.2	ENSG00000246526	lincRNA			InGen	0.0947828	1	ENST00000499502.2	0.00895034	-1.75228	0.0595356	0.952559	0.99419	-5.22137
976	ENSG00000279859.2	ENSG00000279859	TEC			InGen	0.0838331	2	c("ENST00000632154.1", "ENST00000624473.1")	-0.0328098	-2.9237	-0.174564	0.861522	0.978624	-5.06663
1280	ENSG00000163993.6	ENSG00000163993	protein_coding	S100P	6286	InGen	0.0746047	2	c("ENST00000296370.3", "ENST00000513778.1")	-0.0104933	-2.92914	-0.0462197	0.963161	0.995867	-5.07616
949	ENSG00000282742.1	ENSG00000282742	TEC			InGen	0.081912	1	ENST00000632627.1	0.245342	-2.90364	1.23862	0.216309	0.741165	-4.60215
2180	ENSG00000178988.10	ENSG00000178988	protein_coding	MRFAP1L1	114932	InGen	18.6385	2	c("ENST00000500563.2", "ENST00000320848.6")	-0.0128402	6.35233	-0.77771	0.43726	0.86292	-6.39901
1617	ENSG00000186222.4	ENSG00000186222	protein_coding	BLOC1S4	55330	InGen	1.08747	1	ENST00000320776.4	-0.0262035	1.80401	-0.655091	0.512835	0.887407	-5.72521
8499	ENSG00000170871.11	ENSG00000170871	protein_coding	KIAA0232	9778	InGen	9.16761	5	c("ENST00000503278.1", "ENST00000508423.1", "ENST00000425103.5", "ENST00000307659.5", "ENST00000503069.1")	0.0299022	7.30185	1.70558	0.0889642	0.588563	-5.34022
6241	ENSG00000132405.18	ENSG00000132405	protein_coding	TBC1D14	57533	InGen	9.32374	9	c("ENST00000444368.1", "ENST00000448507.5", "ENST00000409757.8", "ENST00000427736.1", "ENST00000410031.5", "ENST00000451522.6", "ENST00000446947.6", "ENST00000467966.1", "ENST00000439515.2")	0.00185421	6.86354	0.0964301	0.923234	0.987125	-6.7361
591	ENSG00000187904.3	ENSG00000187904	sense_overlapping			InGen	0.17753	1	ENST00000441093.1	0.120472	-2.44695	0.838175	0.402499	0.845671	-4.90025
317	ENSG00000202392.1	ENSG00000202392	misc_RNA	RN7SKP292		InGen	0.304829	1	ENST00000365522.1	-0.0693118	-2.50597	-0.49506	0.620865	0.919113	-5.03813
2091	ENSG00000173013.5	ENSG00000173013	protein_coding	CCDC96	257236	InGen	0.960211	1	ENST00000310085.5	-0.0155939	1.96219	-0.278585	0.780726	0.962916	-5.93088
5776	ENSG00000173011.11	ENSG00000173011	protein_coding	TADA2B	93624	InGen	2.36666	5	c("ENST00000506692.1", "ENST00000310074.7", "ENST00000512388.1", "ENST00000515646.1", "ENST00000510704.1")	0.0255282	4.79945	1.11286	0.266523	0.773808	-5.93082
4177	ENSG00000109519.12	ENSG00000109519	protein_coding	GRPEL1	80273	InGen	2.70445	4	c("ENST00000264954.4", "ENST00000504920.5", "ENST00000509696.5", "ENST00000514056.1")	-0.0151466	4.49033	-0.579125	0.562874	0.902388	-6.3197
3763	ENSG00000245468.3	ENSG00000245468	lincRNA			InGen	0.110427	3	c("ENST00000504402.1", "ENST00000499242.2", "ENST00000501888.2")	-0.14584	-0.288177	-1.55987	0.119686	0.633844	-4.47874
6317	ENSG00000184985.16	ENSG00000184985	protein_coding	SORCS2	57537	InGen	4.21239	4	c("ENST00000507866.6", "ENST00000511199.1", "ENST00000329016.10", "ENST00000505529.1")	0.00233444	5.7037	0.060327	0.951929	0.99409	-6.64269
75	ENSG00000264658.1	ENSG00000264658	miRNA	MIR4798	100616471	InGen	0.673384	1	ENST00000578126.1	-0.145317	-3.50133	-0.751557	0.452818	0.86663	-4.85429
91	ENSG00000266690.1	ENSG00000266690	miRNA	MIR4274	100422826	InGen	0.497909	1	ENST00000579577.1	-0.0275906	-3.72011	-0.136395	0.891587	0.981717	-4.99648
6795	ENSG00000272620.1	ENSG00000272620	antisense	AFAP1-AS1	84740	InGen	0.120684	1	ENST00000608442.1	-0.137129	0.609737	-1.25995	0.208517	0.735102	-4.97622
10036	ENSG00000196526.10	ENSG00000196526	protein_coding	AFAP1	60312	InGen	1.96418	10	c("ENST00000360265.8", "ENST00000358461.6", "ENST00000420658.5", "ENST00000505447.5", "ENST00000513842.1", "ENST00000382543.3", "ENST00000508415.1", "ENST00000614385.1", "ENST00000513856.1", "ENST00000612691.1")	-0.0284851	5.25051	-0.935882	0.349973	0.821787	-6.16471
6049	ENSG00000163995.19	ENSG00000163995	protein_coding	ABLIM2	84448	InGen	9.86634	15	c("ENST00000512594.5", "ENST00000361737.9", "ENST00000509819.1", "ENST00000514025.5", "ENST00000447017.6", "ENST00000341937.9", "ENST00000361581.9", "ENST00000407564.7", "ENST00000545242.5", "ENST00000505872.5", "ENST00000428004.6", "ENST00000504172.1", "ENST00000510277.1", "ENST00000515079.1", "ENST00000502800.1")	0.0901852	6.90206	2.38535	0.017589	0.380451	-3.94851
81	ENSG00000207807.1	ENSG00000207807	miRNA	MIR95	407052	InGen	1.27378	1	ENST00000385072.1	-0.130404	-2.52398	-0.796008	0.426561	0.859534	-4.90634
462	ENSG00000273267.1	ENSG00000273267	antisense			InGen	0.0920288	1	ENST00000608962.1	0.0792219	-3.82087	0.398171	0.690745	0.939722	-4.95072
579	ENSG00000250471.2	ENSG00000250471	processed_pseudogene	GMPSP1		InGen	0.428938	1	ENST00000514075.2	0.220089	-1.02562	2.29568	0.0222791	0.405423	-3.30778
10593	ENSG00000125089.16	ENSG00000125089	protein_coding	SH3TC1	54436	InGen	0.420917	25	c("ENST00000510763.5", "ENST00000509119.5", "ENST00000507123.1", "ENST00000506360.5", "ENST00000502669.5", "ENST00000382521.7", "ENST00000245105.7", "ENST00000457650.6", "ENST00000515682.5", "ENST00000504822.1", "ENST00000503284.5", "ENST00000504223.1", "ENST00000512100.5", "ENST00000507891.1", "ENST00000508641.1", "ENST00000514274.1", "ENST00000508438.1", "ENST00000509553.1", "ENST00000511002.5", "ENST00000502350.5", "ENST00000508183.5", "ENST00000513495.5", "ENST00000507801.1", "ENST00000502559.1", "ENST00000512966.1")	0.0821228	2.93411	0.988785	0.323445	0.808305	-5.73097
3321	ENSG00000170801.9	ENSG00000170801	protein_coding	HTRA3	94031	InGen	0.0732768	2	c("ENST00000307358.6", "ENST00000382512.3")	-0.390819	-1.42431	-3.05697	0.00240605	0.178289	-1.86528
3249	ENSG00000251615.3	ENSG00000251615	lincRNA			InGen	0.926889	1	ENST00000505448.3	-0.0224125	2.59642	-0.417859	0.676304	0.935858	-6.01522
3846	ENSG00000087008.15	ENSG00000087008	protein_coding	ACOX3	8310	InGen	2.29003	8	c("ENST00000356406.9", "ENST00000512411.5", "ENST00000515797.5", "ENST00000413009.6", "ENST00000503233.5", "ENST00000510365.5", "ENST00000508302.1", "ENST00000514423.1")	-0.0235809	4.15402	-1.04912	0.294841	0.792647	-5.89344
7724	ENSG00000155275.18	ENSG00000155275	protein_coding	TRMT44	152992	InGen	1.05435	9	c("ENST00000532937.1", "ENST00000513449.6", "ENST00000528167.1", "ENST00000389737.4", "ENST00000504134.1", "ENST00000532477.1", "ENST00000531038.5", "ENST00000511149.1", "ENST00000511366.2")	0.0147738	4.01192	0.572766	0.567167	0.903654	-6.24665
3374	ENSG00000205959.3	ENSG00000205959	lincRNA			InGen	0.564364	2	c("ENST00000528132.1", "ENST00000382488.2")	-0.0450777	1.89226	-0.757849	0.449046	0.866297	-5.67797
2144	ENSG00000215612.7	ENSG00000215612	protein_coding	HMX1	3166	InGen	0.0912534	2	c("ENST00000506970.2", "ENST00000400677.4")	-0.274993	-1.52497	-2.09318	0.0370456	0.465599	-3.65986
305	ENSG00000271057.1	ENSG00000271057	processed_pseudogene			InGen	0.0771414	1	ENST00000603502.1	-0.287825	-4.46371	-1.29019	0.197827	0.725079	-4.52481
210	ENSG00000250342.1	ENSG00000250342	processed_pseudogene	SNRPCP16		InGen	0.550422	1	ENST00000506029.1	0.0507789	-2.45772	0.254485	0.799269	0.966669	-5.12134
434	ENSG00000250268.3	ENSG00000250268	unprocessed_pseudogene	ALG1L14P		InGen	0.0524252	1	ENST00000514230.1	-0.0528762	-4.81085	-0.20258	0.83958	0.974361	-4.89961
901	ENSG00000219492.4	ENSG00000219492	unprocessed_pseudogene			InGen	0.114837	1	ENST00000508324.1	-0.533233	-4.71529	-1.36557	0.172942	0.702364	-4.47522
372	ENSG00000242034.1	ENSG00000242034	processed_pseudogene			InGen	0.125246	1	ENST00000463958.1	-0.0556006	-3.84385	-0.229649	0.818497	0.970125	-4.97355
780	ENSG00000244004.1	ENSG00000244004	processed_pseudogene			InGen	0.130041	1	ENST00000468675.1	-0.00345111	-2.64085	-0.0199831	0.984068	0.998428	-5.11408
190	ENSG00000249799.1	ENSG00000249799	processed_pseudogene	SNRPCP13		InGen	0.301011	1	ENST00000505417.1	0.0185609	-3.42969	0.0939803	0.925178	0.987537	-5.02573
627	ENSG00000250942.1	ENSG00000250942	processed_pseudogene	ENPP7P11		InGen	0.152706	1	ENST00000505915.1	-0.00486771	-2.72551	-0.0239199	0.98093	0.998428	-5.09595
6614	ENSG00000109667.11	ENSG00000109667	protein_coding	SLC2A9	56606	InGen	0.133345	13	c("ENST00000508585.5", "ENST00000503803.5", "ENST00000512342.5", "ENST00000503280.5", "ENST00000264784.7", "ENST00000506583.5", "ENST00000309065.7", "ENST00000505104.5", "ENST00000513129.1", "ENST00000506839.1", "ENST00000505506.1", "ENST00000509214.1", "ENST00000481042.1")	-0.0316569	0.778772	-0.495925	0.620256	0.919001	-5.607
2330	ENSG00000169676.5	ENSG00000169676	protein_coding	DRD5	1816	InGen	0.283368	1	ENST00000304374.3	0.0649637	0.273389	0.733849	0.463527	0.869515	-5.3768
111	ENSG00000252002.1	ENSG00000252002	rRNA	RNA5SP154		InGen	0.0641955	1	ENST00000516193.1	-0.295001	-5.41689	-1.67403	0.0950095	0.595872	-4.28305
459	ENSG00000250413.1	ENSG00000250413	antisense			InGen	0.146177	1	ENST00000503493.1	0.340791	-3.21339	1.65779	0.0982467	0.60344	-4.23316
3510	ENSG00000261490.1	ENSG00000261490	sense_overlapping			InGen	0.16446	1	ENST00000561486.1	0.0200981	0.0894025	0.233479	0.815524	0.969651	-5.55665
7827	ENSG00000071127.16	ENSG00000071127	protein_coding	WDR1	9948	InGen	4.16066	18	c("ENST00000499869.6", "ENST00000382451.6", "ENST00000382452.6", "ENST00000515743.5", "ENST00000502702.5", "ENST00000502962.5", "ENST00000506246.5", "ENST00000504739.5", "ENST00000508949.5", "ENST00000505543.5", "ENST00000510848.5", "ENST00000509695.1", "ENST00000508079.1", "ENST00000264785.11", "ENST00000505851.5", "ENST00000514319.5", "ENST00000515018.1", "ENST00000509600.1")	0.00819816	5.94485	0.284623	0.7761	0.961966	-6.62967
82	ENSG00000264931.1	ENSG00000264931	miRNA	MIR3138	100423011	InGen	0.281305	1	ENST00000585238.1	-0.14213	-4.61088	-0.650739	0.515638	0.888655	-4.81723
129	ENSG00000223086.1	ENSG00000223086	rRNA	RNA5SP155		InGen	0.47683	1	ENST00000411154.1	0.00518987	-3.32337	0.0257467	0.979474	0.998386	-5.03292
10905	ENSG00000178163.7	ENSG00000178163	protein_coding	ZNF518B	85460	InGen	2.02569	5	c("ENST00000326756.3", "ENST00000507515.1", "ENST00000500268.6", "ENST00000515072.1", "ENST00000503068.1")	-0.0216437	5.45174	-0.912434	0.362162	0.827655	-6.20533
918	ENSG00000250896.1	ENSG00000250896	processed_pseudogene	RNPS1P1		InGen	0.10726	1	ENST00000507437.1	0.119971	-2.48097	0.742562	0.45824	0.867936	-4.94713
8166	ENSG00000002587.9	ENSG00000002587	protein_coding	HS3ST1	9957	InGen	0.116889	3	c("ENST00000002596.5", "ENST00000514690.5", "ENST00000510712.1")	0.173526	0.77388	2.46779	0.0140678	0.349005	-3.01063
110	ENSG00000222182.1	ENSG00000222182	rRNA	RNA5SP156		InGen	0.0743071	1	ENST00000410250.1	-0.0623067	-5.39758	-0.340958	0.733338	0.951923	-4.84758
316	ENSG00000250098.1	ENSG00000250098	lincRNA			InGen	0.0862352	1	ENST00000503163.1	0.212954	-4.30408	1.05237	0.29335	0.791645	-4.66818
2221	ENSG00000157869.14	ENSG00000157869	protein_coding	RAB28	9364	InGen	4.69727	8	c("ENST00000511649.5", "ENST00000508274.5", "ENST00000288723.8", "ENST00000330852.9", "ENST00000338176.8", "ENST00000630951.1", "ENST00000504644.1", "ENST00000510528.1")	0.0218645	4.3946	1.09721	0.273298	0.776461	-5.8808
15860	ENSG00000038219.12	ENSG00000038219	protein_coding	BOD1L1	259282	InGen	4.56632	6	c("ENST00000040738.9", "ENST00000507943.1", "ENST00000505343.1", "ENST00000509897.1", "ENST00000511119.1", "ENST00000482713.1")	0.0110084	7.19753	0.578464	0.563319	0.902388	-6.6024
93	ENSG00000266240.1	ENSG00000266240	miRNA	MIR5091	100847023	InGen	0.422361	1	ENST00000578707.1	-0.303042	-3.74219	-1.43329	0.152659	0.680895	-4.42975
2742	ENSG00000250634.5	ENSG00000250634	lincRNA	LINC01182	101929071	InGen	0.14251	2	c("ENST00000510907.5", "ENST00000503532.1")	-0.0789446	-0.420913	-0.785442	0.43272	0.861348	-5.21776
863	ENSG00000224569.3	ENSG00000224569	processed_pseudogene			InGen	0.0952251	1	ENST00000509955.1	-0.036938	-2.92469	-0.204024	0.838452	0.974361	-5.08532
2342	ENSG00000248698.5	ENSG00000248698	lincRNA	LINC01085	152742	InGen	0.209823	4	c("ENST00000502759.1", "ENST00000511200.5", "ENST00000512754.1", "ENST00000506739.1")	0.121025	-0.0618331	1.26705	0.205972	0.732623	-4.86937
326	ENSG00000251317.1	ENSG00000251317	transcribed_processed_pseudogene	KLF17P2		InGen	0.0655662	1	ENST00000511195.1	0.259036	-4.46477	1.19039	0.234693	0.751005	-4.58654
457	ENSG00000251679.1	ENSG00000251679	lincRNA			InGen	0.110949	1	ENST00000514339.1	0.215925	-3.48591	0.994679	0.320573	0.806688	-4.73719
649	ENSG00000249988.1	ENSG00000249988	lincRNA			InGen	0.138606	2	c("ENST00000514863.1", "ENST00000505628.1")	0.267604	-2.64884	1.54563	0.123087	0.640477	-4.34369
5095	ENSG00000248360.7	ENSG00000248360	lincRNA	LINC00504	201853	InGen	0.0950495	4	c("ENST00000505089.6", "ENST00000509654.5", "ENST00000515031.5", "ENST00000506292.2")	0.133353	-0.134824	1.51078	0.131738	0.653876	-4.57072
3089	ENSG00000247624.6	ENSG00000247624	lincRNA	CPEB2-AS1	441009	InGen	0.29889	2	c("ENST00000500394.6", "ENST00000501916.1")	-0.203497	0.844223	-3.45225	0.00062331	0.102792	-0.471783
7177	ENSG00000137449.15	ENSG00000137449	protein_coding	CPEB2	132864	InGen	6.39962	9	c("ENST00000442003.6", "ENST00000538197.5", "ENST00000345451.7", "ENST00000507071.5", "ENST00000259997.9", "ENST00000382395.7", "ENST00000382401.7", "ENST00000503926.1", "ENST00000509684.1")	-0.0488545	6.56013	-1.87634	0.0614324	0.533273	-4.98609
907	ENSG00000249252.5	ENSG00000249252	antisense		101929095	InGen	0.152288	2	c("ENST00000502344.5", "ENST00000513384.1")	-0.0194174	-2.07868	-0.119658	0.904822	0.983633	-5.18312
5583	ENSG00000163145.12	ENSG00000163145	protein_coding	C1QTNF7	114905	InGen	0.0813223	7	c("ENST00000397700.6", "ENST00000295297.4", "ENST00000512144.1", "ENST00000510958.1", "ENST00000382383.7", "ENST00000429690.5", "ENST00000444304.2")	-0.0393921	-0.135973	-0.501791	0.616127	0.917179	-5.41981
871	ENSG00000251379.1	ENSG00000251379	antisense			InGen	0.241077	1	ENST00000515495.1	0.0534976	-1.50758	0.365338	0.715078	0.946966	-5.24441
7606	ENSG00000048342.15	ENSG00000048342	protein_coding	CC2D2A	57545	InGen	1.28484	17	c("ENST00000438599.6", "ENST00000424120.5", "ENST00000511544.5", "ENST00000512702.5", "ENST00000513811.5", "ENST00000507954.5", "ENST00000515124.5", "ENST00000514450.2", "ENST00000503292.5", "ENST00000503658.2", "ENST00000634028.1", "ENST00000389652.9", "ENST00000510220.1", "ENST00000506643.4", "ENST00000512202.1", "ENST00000514039.5", "ENST00000513035.1")	-0.00183358	4.22268	-0.0420746	0.966463	0.996235	-6.44189
244	ENSG00000249930.1	ENSG00000249930	processed_pseudogene			InGen	0.305725	1	ENST00000512110.1	-0.168174	-3.03723	-0.88893	0.374645	0.833455	-4.8257
556	ENSG00000273133.1	ENSG00000273133	antisense			InGen	0.619566	1	ENST00000609724.1	-0.0969667	-0.724356	-0.930899	0.352541	0.822054	-5.06866
4573	ENSG00000118564.14	ENSG00000118564	protein_coding	FBXL5	26234	InGen	15.8973	13	c("ENST00000341285.7", "ENST00000513163.5", "ENST00000511441.5", "ENST00000412094.6", "ENST00000507700.5", "ENST00000504837.1", "ENST00000512066.5", "ENST00000503196.5", "ENST00000509314.5", "ENST00000510802.5", "ENST00000507899.1", "ENST00000515679.1", "ENST00000514541.1")	0.0183894	7.20046	0.82017	0.412672	0.851443	-6.43265
4817	ENSG00000237765.6	ENSG00000237765	protein_coding	FAM200B	285550	InGen	4.73226	23	c("ENST00000510920.5", "ENST00000504823.5", "ENST00000504137.1", "ENST00000622362.1", "ENST00000515697.5", "ENST00000509022.5", "ENST00000510032.5", "ENST00000512855.5", "ENST00000515430.5", "ENST00000505260.5", "ENST00000504598.5", "ENST00000502502.5", "ENST00000503617.1", "ENST00000507305.5", "ENST00000507992.5", "ENST00000513053.5", "ENST00000422728.2", "ENST00000514803.1", "ENST00000508567.5", "ENST00000503600.5", "ENST00000502856.5", "ENST00000510186.5", "ENST00000506610.1")	-0.00747406	5.50685	-0.267862	0.788961	0.96437	-6.57982
2980	ENSG00000109743.10	ENSG00000109743	protein_coding	BST1	683	InGen	0.216549	5	c("ENST00000265016.8", "ENST00000382346.7", "ENST00000505785.5", "ENST00000514445.5", "ENST00000514989.1")	-0.120235	0.368221	-1.66348	0.0971032	0.599514	-4.41915
6855	ENSG00000004468.12	ENSG00000004468	protein_coding	CD38	952	InGen	2.50818	5	c("ENST00000502843.5", "ENST00000226279.7", "ENST00000506191.1", "ENST00000511430.1", "ENST00000510674.1")	-0.215741	4.90724	-2.56317	0.0107853	0.321195	-3.3524
1250	ENSG00000137441.7	ENSG00000137441	protein_coding	FGFBP2	83888	InGen	0.334747	2	c("ENST00000259989.6", "ENST00000509331.1")	-0.246048	-1.7407	-0.801062	0.423634	0.858318	-5.03002
7434	ENSG00000007062.11	ENSG00000007062	protein_coding	PROM1	8842	InGen	0.517476	20	c("ENST00000503884.5", "ENST00000447510.6", "ENST00000539194.5", "ENST00000540805.5", "ENST00000505450.5", "ENST00000513448.5", "ENST00000508167.5", "ENST00000510224.5", "ENST00000513946.1", "ENST00000511270.1", "ENST00000511153.5", "ENST00000502943.1", "ENST00000508322.1", "ENST00000508940.1", "ENST00000514967.5", "ENST00000504842.5", "ENST00000513108.1", "ENST00000502501.1", "ENST00000514693.5", "ENST00000512304.2")	-0.0168994	2.72633	-0.212842	0.831573	0.972367	-6.10755
7828	ENSG00000169762.16	ENSG00000169762	protein_coding	TAPT1	202018	InGen	2.82085	17	c("ENST00000405303.6", "ENST00000503858.1", "ENST00000505603.5", "ENST00000513782.1", "ENST00000508886.1", "ENST00000507728.1", "ENST00000488714.2", "ENST00000507425.5", "ENST00000504281.1", "ENST00000508888.5", "ENST00000513359.5", "ENST00000510868.5", "ENST00000505152.5", "ENST00000511866.6", "ENST00000513833.1", "ENST00000505317.1", "ENST00000511156.1")	0.0267243	5.47393	1.14826	0.251637	0.76239	-5.96932
2763	ENSG00000263327.6	ENSG00000263327	antisense	TAPT1-AS1		InGen	2.19201	3	c("ENST00000573308.5", "ENST00000573950.5", "ENST00000570786.1")	-0.0442487	3.61941	-0.904246	0.366481	0.830608	-5.92377
712	ENSG00000248851.1	ENSG00000248851	processed_pseudogene			InGen	0.268213	1	ENST00000514359.1	0.0285016	-1.54173	0.242346	0.808653	0.968413	-5.25975
730	ENSG00000248138.5	ENSG00000248138	antisense			InGen	0.35036	2	c("ENST00000512370.5", "ENST00000511818.1")	0.0398426	-1.03873	0.352218	0.724885	0.950008	-5.30502
5586	ENSG00000169744.12	ENSG00000169744	protein_coding	LDB2	9079	InGen	5.16181	16	c("ENST00000515064.5", "ENST00000441778.6", "ENST00000304523.9", "ENST00000509803.1", "ENST00000502640.5", "ENST00000507464.5", "ENST00000508918.5", "ENST00000512345.5", "ENST00000503153.5", "ENST00000504886.5", "ENST00000506732.1", "ENST00000503829.5", "ENST00000508804.5", "ENST00000513457.5", "ENST00000510825.5", "ENST00000504189.1")	-0.00939021	5.79321	-0.287826	0.773649	0.961667	-6.60373
451	ENSG00000249998.1	ENSG00000249998	lincRNA			InGen	0.0763786	1	ENST00000511735.1	0.0141267	-3.94254	0.0638291	0.949142	0.993127	-4.96797
3059	ENSG00000151552.11	ENSG00000151552	protein_coding	QDPR	5860	InGen	39.6026	9	c("ENST00000513615.5", "ENST00000507439.5", "ENST00000281243.9", "ENST00000428702.6", "ENST00000501943.6", "ENST00000508623.5", "ENST00000514300.1", "ENST00000505710.1", "ENST00000511609.1")	-0.0663754	7.94759	-1.13371	0.257683	0.766655	-6.17715
3785	ENSG00000002549.12	ENSG00000002549	protein_coding	LAP3	51056	InGen	6.2263	11	c("ENST00000226299.8", "ENST00000618908.4", "ENST00000508497.5", "ENST00000512397.1", "ENST00000606142.5", "ENST00000509583.1", "ENST00000507960.1", "ENST00000508014.5", "ENST00000513105.1", "ENST00000504614.5", "ENST00000503467.1")	-0.015551	5.52845	-0.345095	0.730228	0.951209	-6.56672
750	ENSG00000249502.1	ENSG00000249502	antisense			InGen	0.185036	1	ENST00000511010.1	-0.0688537	-1.90798	-0.550841	0.58209	0.906906	-5.09919
10982	ENSG00000118579.12	ENSG00000118579	protein_coding	MED28	80306	InGen	4.31473	4	c("ENST00000237380.11", "ENST00000506409.1", "ENST00000503945.2", "ENST00000499786.4")	-0.0242007	6.59125	-1.15491	0.248906	0.760406	-6.06114
6622	ENSG00000047662.4	ENSG00000047662	protein_coding	FAM184B	27146	InGen	0.86164	1	ENST00000265018.3	-0.0661508	3.40053	-1.20395	0.229415	0.746828	-5.55701
4816	ENSG00000163257.10	ENSG00000163257	protein_coding	DCAF16	54876	InGen	4.17171	3	c("ENST00000382247.5", "ENST00000507768.1", "ENST00000507731.1")	-0.0245834	5.34893	-0.862572	0.388958	0.839983	-6.23596
14858	ENSG00000178177.15	ENSG00000178177	protein_coding	LCORL	254251	InGen	0.763966	8	c("ENST00000326877.8", "ENST00000635767.1", "ENST00000637787.1", "ENST00000510451.5", "ENST00000510121.5", "ENST00000382224.5", "ENST00000382226.5", "ENST00000512376.2")	0.0465977	4.44941	1.67705	0.094417	0.594902	-5.10783
483	ENSG00000241612.1	ENSG00000241612	processed_pseudogene			InGen	0.387032	1	ENST00000488289.1	-0.107652	-1.50981	-0.972538	0.331448	0.813332	-4.91716
9712	ENSG00000145147.19	ENSG00000145147	protein_coding	SLIT2	9353	InGen	3.34387	12	c("ENST00000503823.5", "ENST00000504154.5", "ENST00000622093.4", "ENST00000273739.9", "ENST00000503837.5", "ENST00000508824.1", "ENST00000509099.1", "ENST00000509394.6", "ENST00000511508.5", "ENST00000509941.1", "ENST00000512993.1", "ENST00000508541.1")	-0.00503476	6.03217	-0.143114	0.886282	0.98023	-6.66205
601	ENSG00000248228.1	ENSG00000248228	sense_intronic	SLIT2-IT1	100505893	InGen	0.53343	1	ENST00000515882.1	0.0802352	-0.712169	0.860925	0.389863	0.840649	-5.11929
110	ENSG00000207732.1	ENSG00000207732	miRNA	MIR218-1	407000	InGen	0.359814	1	ENST00000384999.1	0.0310224	-3.76853	0.150551	0.880416	0.979822	-4.98489
4032	ENSG00000163138.18	ENSG00000163138	protein_coding	PACRGL	133015	InGen	3.36733	33	c("ENST00000471979.6", "ENST00000510051.5", "ENST00000503585.5", "ENST00000360916.9", "ENST00000295290.12", "ENST00000514485.5", "ENST00000444671.6", "ENST00000508753.5", "ENST00000510700.5", "ENST00000506745.5", "ENST00000514663.5", "ENST00000509469.5", "ENST00000515339.5", "ENST00000513861.5", "ENST00000508952.5", "ENST00000502374.5", "ENST00000511160.5", "ENST00000504630.5", "ENST00000513590.5", "ENST00000514292.5", "ENST00000502938.5", "ENST00000506702.5", "ENST00000509625.1", "ENST00000505160.1", "ENST00000506951.5", "ENST00000507634.5", "ENST00000503747.5", "ENST00000513459.5", "ENST00000467997.6", "ENST00000511089.1", "ENST00000506457.1", "ENST00000506552.1", "ENST00000506648.1")	0.0267151	4.78084	1.18771	0.235744	0.751322	-5.83883
4140	ENSG00000185774.14	ENSG00000185774	protein_coding	KCNIP4	80333	InGen	4.85617	10	c("ENST00000359001.9", "ENST00000382148.7", "ENST00000447367.6", "ENST00000382150.8", "ENST00000382152.6", "ENST00000509207.1", "ENST00000382149.8", "ENST00000515786.2", "ENST00000515373.1", "ENST00000512102.1")	0.125866	5.29773	2.61024	0.00943264	0.314752	-3.27251
565	ENSG00000272995.1	ENSG00000272995	antisense			InGen	0.227927	1	ENST00000610199.1	-0.0179548	-2.03451	-0.120238	0.904363	0.983366	-5.18119
59	ENSG00000283281.1	ENSG00000283281	miRNA	MIR7978	102465859	InGen	4.33129	1	ENST00000636158.1	0.10814	-1.14644	1.01959	0.30862	0.801259	-4.93766
359	ENSG00000242768.2	ENSG00000242768	processed_pseudogene			InGen	2.89897	1	ENST00000489014.2	0.244605	0.836762	3.3147	0.00101242	0.127244	-0.871247
9848	ENSG00000280650.1	ENSG00000280650	lincRNA	KCNIP4-IT1	359822	InGen	1.61251	1	ENST00000627566.1	0.130919	4.82948	2.28132	0.0231235	0.408745	-3.9972
9250	ENSG00000152990.13	ENSG00000152990	protein_coding	ADGRA3	166647	InGen	3.60937	13	c("ENST00000511051.5", "ENST00000334304.9", "ENST00000499527.6", "ENST00000282943.9", "ENST00000504617.1", "ENST00000506155.1", "ENST00000508133.5", "ENST00000502482.1", "ENST00000514129.5", "ENST00000506133.5", "ENST00000513385.5", "ENST00000514749.5", "ENST00000506346.1")	-0.0563813	5.97923	-1.17343	0.241413	0.757148	-5.98853
255	ENSG00000244538.1	ENSG00000244538	processed_pseudogene			InGen	0.0929153	1	ENST00000480875.1	0.041151	-4.43332	0.184983	0.853348	0.976704	-4.92874
576	ENSG00000237350.1	ENSG00000237350	processed_pseudogene	CDC42P6		InGen	0.72527	1	ENST00000421246.1	-0.208056	-0.426276	-1.76407	0.0785831	0.567518	-4.1857
546	ENSG00000249645.1	ENSG00000249645	lincRNA			InGen	0.113242	1	ENST00000503394.1	0.464172	-3.21459	2.29746	0.0221764	0.405423	-3.48712
10870	ENSG00000109819.8	ENSG00000109819	protein_coding	PPARGC1A	10891	InGen	1.84519	18	c("ENST00000509702.5", "ENST00000264867.6", "ENST00000613098.4", "ENST00000506055.5", "ENST00000513205.5", "ENST00000509642.5", "ENST00000617484.4", "ENST00000612355.1", "ENST00000514479.1", "ENST00000508380.1", "ENST00000512169.1", "ENST00000507342.5", "ENST00000515534.5", "ENST00000503714.1", "ENST00000505469.1", "ENST00000514517.1", "ENST00000507380.1", "ENST00000514494.1")	0.0170657	5.31616	0.456048	0.648635	0.927357	-6.50069
8162	ENSG00000109606.12	ENSG00000109606	protein_coding	DHX15	1665	InGen	5.08547	10	c("ENST00000510645.5", "ENST00000508032.5", "ENST00000336812.4", "ENST00000513036.5", "ENST00000512903.1", "ENST00000508368.1", "ENST00000504279.1", "ENST00000503562.1", "ENST00000511553.5", "ENST00000513092.1")	0.0532778	6.39802	2.94738	0.0034176	0.209686	-2.46556
99	ENSG00000207697.1	ENSG00000207697	miRNA	MIR573	693158	InGen	3.54746	1	ENST00000384964.1	-0.00418747	-0.559688	-0.0528633	0.957871	0.995279	-5.44217
269	ENSG00000243005.3	ENSG00000243005	misc_RNA	RN7SL16P		InGen	0.444801	1	ENST00000476316.3	-0.125025	-2.14112	-0.87132	0.384171	0.83811	-4.90509
2195	ENSG00000261121.1	ENSG00000261121	lincRNA			InGen	0.437374	1	ENST00000569621.1	-0.0489526	0.841949	-0.601944	0.547597	0.898333	-5.55931
2128	ENSG00000109610.5	ENSG00000109610	protein_coding	SOD3	6649	InGen	0.358196	3	c("ENST00000598411.1", "ENST00000593742.1", "ENST00000382120.3")	-0.0829435	0.45261	-1.00819	0.314054	0.803736	-5.21288
9582	ENSG00000181982.18	ENSG00000181982	protein_coding	CCDC149	91050	InGen	1.53192	8	c("ENST00000504487.5", "ENST00000635206.1", "ENST00000389609.8", "ENST00000502801.1", "ENST00000507096.1", "ENST00000508236.1", "ENST00000324309.8", "ENST00000512432.1")	-0.0342811	4.90248	-1.3615	0.174224	0.703163	-5.64201
6428	ENSG00000153012.11	ENSG00000153012	protein_coding	LGI2	55203	InGen	0.348379	2	c("ENST00000382114.8", "ENST00000512108.1")	0.0611421	2.01926	0.823159	0.410972	0.850417	-5.65981
6232	ENSG00000109618.11	ENSG00000109618	protein_coding	SEPSECS	51091	InGen	1.04461	7	c("ENST00000382103.6", "ENST00000358971.7", "ENST00000514585.5", "ENST00000503150.1", "ENST00000515272.1", "ENST00000505513.1", "ENST00000513285.1")	0.0227795	3.69297	0.707934	0.479453	0.874715	-6.0993
4356	ENSG00000281501.1	ENSG00000281501	antisense	SEPSECS-AS1		InGen	0.336321	2	c("ENST00000510415.1", "ENST00000507794.2")	-0.0259854	1.43504	-0.20065	0.841087	0.974609	-5.8328
511	ENSG00000271172.1	ENSG00000271172	lincRNA			InGen	0.131806	1	ENST00000604448.1	0.205435	-3.21749	1.01738	0.309669	0.801726	-4.73956
3540	ENSG00000038210.12	ENSG00000038210	protein_coding	PI4K2B	55300	InGen	0.436471	1	ENST00000264864.7	0.0497044	1.55244	0.976402	0.329533	0.811993	-5.43963
95	ENSG00000278135.1	ENSG00000278135	snRNA			InGen	0.143609	1	ENST00000611454.1	-0.0769307	-5.04024	-0.374313	0.708396	0.945097	-4.86441
4400	ENSG00000168228.14	ENSG00000168228	protein_coding	ZCCHC4	29063	InGen	0.87994	6	c("ENST00000505451.5", "ENST00000302874.8", "ENST00000507760.5", "ENST00000612982.1", "ENST00000505412.1", "ENST00000508058.1")	0.0204943	2.96257	0.699675	0.48459	0.877177	-5.94488
7494	ENSG00000053900.10	ENSG00000053900	protein_coding	ANAPC4	29945	InGen	1.40494	11	c("ENST00000315368.7", "ENST00000510092.5", "ENST00000505080.1", "ENST00000505991.1", "ENST00000507809.1", "ENST00000507925.1", "ENST00000503805.5", "ENST00000505842.5", "ENST00000504256.5", "ENST00000515848.1", "ENST00000506973.1")	-0.00327699	4.41808	-0.148103	0.882346	0.979822	-6.46626
7489	ENSG00000091490.10	ENSG00000091490	protein_coding	SEL1L3	23231	InGen	1.61133	13	c("ENST00000399878.7", "ENST00000264868.9", "ENST00000513416.5", "ENST00000512286.1", "ENST00000502949.5", "ENST00000510448.5", "ENST00000507618.1", "ENST00000509290.1", "ENST00000514321.1", "ENST00000513364.1", "ENST00000510880.1", "ENST00000513691.1", "ENST00000514872.1")	0.0317463	4.37891	0.583171	0.56015	0.900952	-6.29453
1612	ENSG00000250317.8	ENSG00000250317	protein_coding	SMIM20	389203	InGen	3.3945	5	c("ENST00000515764.2", "ENST00000614775.4", "ENST00000506197.2", "ENST00000514384.1", "ENST00000522137.1")	-0.0475806	3.43866	-1.44038	0.150644	0.678773	-5.27797
9253	ENSG00000168214.20	ENSG00000168214	protein_coding	RBPJ	3516	InGen	5.32193	31	c("ENST00000512351.5", "ENST00000510778.6", "ENST00000506956.5", "ENST00000512671.5", "ENST00000345843.7", "ENST00000342295.5", "ENST00000361572.10", "ENST00000514380.5", "ENST00000514807.5", "ENST00000348160.8", "ENST00000509158.5", "ENST00000355476.7", "ENST00000513182.5", "ENST00000511401.5", "ENST00000515023.5", "ENST00000505958.5", "ENST00000507561.5", "ENST00000514730.5", "ENST00000507574.5", "ENST00000514675.5", "ENST00000515573.5", "ENST00000511546.5", "ENST00000504907.5", "ENST00000342320.8", "ENST00000514656.3", "ENST00000511451.5", "ENST00000504938.1", "ENST00000506903.1", "ENST00000510725.1", "ENST00000504423.1", "ENST00000505727.1")	0.0362639	6.63041	1.52865	0.127246	0.645742	-5.57181
1720	ENSG00000163394.5	ENSG00000163394	protein_coding	CCKAR	886	InGen	0.0873945	1	ENST00000295589.3	0.0559402	-1.92422	0.34922	0.727132	0.950008	-5.16164
3434	ENSG00000109680.10	ENSG00000109680	protein_coding	TBC1D19	55296	InGen	2.62513	9	c("ENST00000513455.5", "ENST00000512840.5", "ENST00000504442.5", "ENST00000264866.8", "ENST00000502873.5", "ENST00000505206.5", "ENST00000511789.5", "ENST00000515568.1", "ENST00000513596.1")	0.00380345	4.1767	0.174087	0.861897	0.978624	-6.41623
80	ENSG00000200999.1	ENSG00000200999	snoRNA			InGen	0.87521	1	ENST00000364129.1	-0.202618	-3.05194	-1.15641	0.248294	0.760378	-4.65574
6909	ENSG00000109689.14	ENSG00000109689	protein_coding	STIM2	57620	InGen	2.76222	10	c("ENST00000494628.6", "ENST00000463501.5", "ENST00000478425.1", "ENST00000467087.5", "ENST00000467011.5", "ENST00000465503.5", "ENST00000478049.1", "ENST00000473519.5", "ENST00000477474.2", "ENST00000504511.1")	-0.011255	5.2812	-0.473906	0.635859	0.923783	-6.48889
589	ENSG00000240005.5	ENSG00000240005	antisense			InGen	0.292164	3	c("ENST00000489096.5", "ENST00000467484.1", "ENST00000472346.1")	-0.217006	-1.71872	-1.26878	0.205353	0.731802	-4.64589
600	ENSG00000251410.1	ENSG00000251410	lincRNA			InGen	0.533768	1	ENST00000509666.1	0.269536	-3.21892	0.725772	0.468459	0.871331	-4.90074
12249	ENSG00000169851.15	ENSG00000169851	protein_coding	PCDH7	5099	InGen	4.91381	8	c("ENST00000361762.3", "ENST00000543491.2", "ENST00000511884.6", "ENST00000507864.1", "ENST00000621961.1", "ENST00000509759.2", "ENST00000509925.5", "ENST00000610830.1")	0.0888342	6.895	2.60315	0.00962622	0.316256	-3.42463
545	ENSG00000250597.5	ENSG00000250597	lincRNA			InGen	0.16566	3	c("ENST00000514737.5", "ENST00000513564.1", "ENST00000505967.1")	-0.117858	-3.55985	-0.405894	0.685066	0.939321	-4.98661
12428	ENSG00000047365.11	ENSG00000047365	protein_coding	ARAP2	116984	InGen	14.9007	10	c("ENST00000503225.5", "ENST00000513032.2", "ENST00000505837.1", "ENST00000303965.8", "ENST00000618163.1", "ENST00000512804.1", "ENST00000503904.1", "ENST00000508066.1", "ENST00000511416.1", "ENST00000506189.1")	0.0116236	8.59521	0.504682	0.614097	0.916519	-6.73308
667	ENSG00000248466.1	ENSG00000248466	processed_pseudogene			InGen	0.537088	1	ENST00000514630.1	-0.0317739	-0.556277	-0.35184	0.725168	0.950008	-5.3978
1785	ENSG00000247193.2	ENSG00000247193	antisense		439933	InGen	0.116574	2	c("ENST00000499292.2", "ENST00000502245.1")	-0.0792892	-1.34425	-0.6776	0.498469	0.882736	-5.11879
5618	ENSG00000197057.8	ENSG00000197057	protein_coding	DTHD1	401124	InGen	0.381608	5	c("ENST00000357504.7", "ENST00000507598.5", "ENST00000456874.3", "ENST00000506008.1", "ENST00000503528.1")	0.0806925	1.16429	0.344973	0.73032	0.951209	-5.79929
2770	ENSG00000154274.14	ENSG00000154274	protein_coding	C4orf19	55286	InGen	0.419082	3	c("ENST00000381980.8", "ENST00000508175.5", "ENST00000284437.6")	0.0327076	0.975073	0.390713	0.696245	0.941759	-5.69212
1947	ENSG00000181826.9	ENSG00000181826	protein_coding	RELL1	768211	InGen	3.15275	3	c("ENST00000314117.8", "ENST00000454158.6", "ENST00000512114.1")	0.038832	3.46558	0.736137	0.462135	0.869515	-6.03754
3704	ENSG00000169299.13	ENSG00000169299	protein_coding	PGM2	55276	InGen	1.36676	6	c("ENST00000381967.8", "ENST00000625312.2", "ENST00000515668.5", "ENST00000505986.5", "ENST00000512556.1", "ENST00000510084.2")	0.0277162	3.30125	0.62208	0.534291	0.893899	-6.07533
1058	ENSG00000249863.2	ENSG00000249863	processed_pseudogene			InGen	0.28849	1	ENST00000509020.2	0.0440263	-0.748332	0.511832	0.609088	0.914739	-5.30308
9032	ENSG00000065882.15	ENSG00000065882	protein_coding	TBC1D1	23216	InGen	2.04509	19	c("ENST00000508802.5", "ENST00000261439.8", "ENST00000402522.1", "ENST00000615497.4", "ENST00000446803.6", "ENST00000491553.1", "ENST00000510573.6", "ENST00000513936.6", "ENST00000509761.1", "ENST00000443855.5", "ENST00000421339.3", "ENST00000469803.1", "ENST00000511238.5", "ENST00000401554.5", "ENST00000407365.5", "ENST00000475531.1", "ENST00000406664.5", "ENST00000405444.3", "ENST00000492180.1")	-0.0199384	5.21618	-0.725068	0.46889	0.871331	-6.33513
691	ENSG00000250254.1	ENSG00000250254	protein_coding	PTTG2	10744	InGen	0.181376	1	ENST00000504686.1	0.157833	-2.13741	1.12399	0.261782	0.771234	-4.74269
500	ENSG00000248227.1	ENSG00000248227	lincRNA			InGen	0.11499	1	ENST00000503465.1	0.151407	-3.62426	0.603039	0.546869	0.898333	-4.89721
500	ENSG00000251635.1	ENSG00000251635	lincRNA			InGen	0.100123	1	ENST00000512170.1	-0.275643	-3.6963	-1.1191	0.263857	0.772231	-4.64746
4830	ENSG00000231160.9	ENSG00000231160	processed_transcript	KLF3-AS1	79667	InGen	0.612612	7	c("ENST00000440181.5", "ENST00000504219.1", "ENST00000620339.4", "ENST00000507091.5", "ENST00000505240.5", "ENST00000610668.4", "ENST00000436901.2")	-0.0440465	2.51685	-0.867659	0.38617	0.839231	-5.71482
376	ENSG00000271958.1	ENSG00000271958	lincRNA			InGen	0.166669	1	ENST00000515436.3	0.226684	-3.23844	1.30433	0.19297	0.719938	-4.54015
6297	ENSG00000109787.12	ENSG00000109787	protein_coding	KLF3	51274	InGen	3.76619	3	c("ENST00000261438.9", "ENST00000514033.1", "ENST00000482150.2")	0.0315444	5.55137	1.314	0.189699	0.717297	-5.77615
4217	ENSG00000174123.10	ENSG00000174123	protein_coding	TLR10	81793	InGen	0.316278	8	c("ENST00000308973.8", "ENST00000361424.6", "ENST00000613579.4", "ENST00000622002.4", "ENST00000506111.1", "ENST00000508334.1", "ENST00000502321.5", "ENST00000507953.1")	0.025649	1.18733	0.290821	0.771359	0.960846	-5.79141
4535	ENSG00000174125.7	ENSG00000174125	protein_coding	TLR1	7096	InGen	0.831415	10	c("ENST00000510552.1", "ENST00000505744.5", "ENST00000308979.6", "ENST00000502213.6", "ENST00000505940.1", "ENST00000515861.5", "ENST00000506146.5", "ENST00000508364.1", "ENST00000509754.5", "ENST00000508535.1")	0.0221461	2.83539	0.434477	0.664207	0.932065	-6.09079
6035	ENSG00000174130.12	ENSG00000174130	protein_coding	TLR6	10333	InGen	0.394385	5	c("ENST00000436693.6", "ENST00000381950.1", "ENST00000610323.2", "ENST00000508254.5", "ENST00000514655.1")	0.054785	2.17609	0.873737	0.382855	0.836803	-5.66473
4871	ENSG00000197712.11	ENSG00000197712	protein_coding	FAM114A1	92689	InGen	1.33036	6	c("ENST00000510213.5", "ENST00000515037.5", "ENST00000358869.4", "ENST00000512889.1", "ENST00000508737.1", "ENST00000513966.1")	0.0100902	3.65865	0.252904	0.80049	0.966669	-6.31079
96	ENSG00000207944.1	ENSG00000207944	miRNA	MIR574	693159	InGen	0.104573	1	ENST00000385209.1	0.241713	-5.09358	1.24388	0.214369	0.739816	-4.5464
2562	ENSG00000121895.7	ENSG00000121895	protein_coding	TMEM156	80008	InGen	0.287969	4	c("ENST00000381938.3", "ENST00000344606.6", "ENST00000372489.2", "ENST00000495029.1")	0.267871	0.391686	2.75715	0.00613339	0.267066	-2.34099
5144	ENSG00000109790.16	ENSG00000109790	protein_coding	KLHL5	51088	InGen	7.37058	7	c("ENST00000261425.7", "ENST00000508137.6", "ENST00000504108.5", "ENST00000381930.7", "ENST00000261426.9", "ENST00000514399.1", "ENST00000515612.1")	-0.0097127	6.19337	-0.364628	0.715607	0.947083	-6.61894
455	ENSG00000249685.1	ENSG00000249685	lincRNA			InGen	0.653656	1	ENST00000507579.1	0.186791	-0.887148	1.86024	0.0636823	0.539286	-4.01533
8873	ENSG00000157796.17	ENSG00000157796	protein_coding	WDR19	57728	InGen	1.83155	18	c("ENST00000399820.7", "ENST00000503697.5", "ENST00000511729.5", "ENST00000509560.5", "ENST00000512112.5", "ENST00000505055.5", "ENST00000506869.5", "ENST00000502389.1", "ENST00000506503.1", "ENST00000512448.1", "ENST00000512095.5", "ENST00000507228.1", "ENST00000515631.1", "ENST00000502718.1", "ENST00000512534.5", "ENST00000512588.5", "ENST00000503733.1", "ENST00000510315.1")	0.0704444	5.04333	2.42249	0.0159166	0.366194	-3.71131
6713	ENSG00000035928.14	ENSG00000035928	protein_coding	RFC1	5981	InGen	5.05058	16	c("ENST00000349703.6", "ENST00000381897.5", "ENST00000510783.5", "ENST00000502991.5", "ENST00000504974.1", "ENST00000514572.1", "ENST00000505077.1", "ENST00000504554.1", "ENST00000502706.1", "ENST00000509084.1", "ENST00000512881.5", "ENST00000512726.1", "ENST00000418436.5", "ENST00000504849.5", "ENST00000512275.5", "ENST00000503784.1")	0.0492169	6.10775	2.60167	0.00966713	0.316256	-3.37059
107	ENSG00000206675.1	ENSG00000206675	snRNA	RNU6-32P		InGen	0.54698	1	ENST00000383948.1	0.32171	-3.28545	1.78085	0.0757963	0.562118	-4.10841
6082	ENSG00000134962.6	ENSG00000134962	protein_coding	KLB	152831	InGen	0.186204	1	ENST00000257408.4	0.194304	0.984145	1.81414	0.0705041	0.549937	-4.2895
3259	ENSG00000163682.15	ENSG00000163682	protein_coding	RPL9	6133	InGen	28.3913	11	c("ENST00000295955.13", "ENST00000503277.5", "ENST00000449470.6", "ENST00000508595.5", "ENST00000511643.5", "ENST00000506581.5", "ENST00000514842.5", "ENST00000503040.5", "ENST00000504470.1", "ENST00000511075.5", "ENST00000437992.2")	-0.0138412	7.47239	-0.338871	0.734908	0.951923	-6.72557
2464	ENSG00000121897.13	ENSG00000121897	protein_coding	LIAS	11019	InGen	1.75799	7	c("ENST00000340169.6", "ENST00000261434.7", "ENST00000509519.5", "ENST00000424936.6", "ENST00000513731.5", "ENST00000381846.1", "ENST00000515061.1")	-0.00916976	3.14783	-0.333132	0.739232	0.952744	-6.16855
1651	ENSG00000224097.5	ENSG00000224097	transcribed_processed_pseudogene			InGen	0.156911	3	c("ENST00000513652.1", "ENST00000597991.1", "ENST00000507033.1")	0.128039	-1.02717	1.21462	0.22532	0.745206	-4.78318
4045	ENSG00000109814.11	ENSG00000109814	protein_coding	UGDH	7358	InGen	1.71125	12	c("ENST00000316423.10", "ENST00000501493.6", "ENST00000506179.5", "ENST00000507089.5", "ENST00000515021.5", "ENST00000514106.5", "ENST00000510881.5", "ENST00000503779.5", "ENST00000509391.1", "ENST00000515398.1", "ENST00000505698.1", "ENST00000510490.1")	-0.0231493	3.7497	-0.62254	0.533988	0.893792	-6.15893
2787	ENSG00000249348.1	ENSG00000249348	antisense	UGDH-AS1	100885776	InGen	0.713187	1	ENST00000504032.1	-0.051137	1.96875	-1.15604	0.248446	0.760378	-5.33126
6721	ENSG00000163683.11	ENSG00000163683	protein_coding	SMIM14	201895	InGen	6.16347	7	c("ENST00000295958.9", "ENST00000630374.1", "ENST00000512441.5", "ENST00000511809.5", "ENST00000510628.1", "ENST00000507613.5", "ENST00000505729.1")	0.0142331	6.36512	0.629543	0.5294	0.892951	-6.50322
62	ENSG00000252796.1	ENSG00000252796	snRNA	RNU7-11P		InGen	0.0943103	1	ENST00000516987.1	-0.213478	-5.5146	-1.27533	0.203029	0.728881	-4.52593
2301	ENSG00000255458.5	ENSG00000255458	lincRNA			InGen	0.23972	5	c("ENST00000533736.5", "ENST00000529094.5", "ENST00000532680.1", "ENST00000526807.1", "ENST00000529314.1")	-0.00113943	0.0685347	-0.0171734	0.986308	0.998428	-5.56268
5245	ENSG00000078140.13	ENSG00000078140	protein_coding	UBE2K	3093	InGen	9.91977	7	c("ENST00000261427.9", "ENST00000510934.5", "ENST00000513231.5", "ENST00000438068.6", "ENST00000503368.5", "ENST00000445950.2", "ENST00000510719.1")	0.0167744	6.67594	0.799084	0.424778	0.858889	-6.40987
299	ENSG00000243260.3	ENSG00000243260	misc_RNA	RN7SL558P		InGen	0.640543	1	ENST00000497468.3	0.080778	-1.51033	0.736863	0.461694	0.869515	-5.0725
12204	ENSG00000121892.14	ENSG00000121892	protein_coding	PDS5A	23244	InGen	4.33321	10	c("ENST00000303538.12", "ENST00000507766.1", "ENST00000507020.1", "ENST00000503696.1", "ENST00000503396.5", "ENST00000513798.1", "ENST00000512643.1", "ENST00000503867.1", "ENST00000508625.1", "ENST00000506262.1")	0.0243808	6.75507	1.34133	0.180676	0.709625	-5.84498
315	ENSG00000250568.1	ENSG00000250568	processed_pseudogene			InGen	0.614454	1	ENST00000510152.1	0.116797	-1.46438	1.10978	0.267848	0.775069	-4.81956
9835	ENSG00000078177.13	ENSG00000078177	protein_coding	N4BP2	55728	InGen	1.13213	4	c("ENST00000261435.10", "ENST00000511480.5", "ENST00000515550.1", "ENST00000513269.1")	-0.0735016	4.39932	-1.90007	0.0582371	0.529514	-4.72025
99	ENSG00000200455.1	ENSG00000200455	snRNA	RNU6-1112P		InGen	0.144677	1	ENST00000363585.1	0.13323	-4.96139	0.646747	0.518215	0.889418	-4.804
124	ENSG00000201863.1	ENSG00000201863	snoRNA			InGen	0.202491	1	ENST00000364993.1	-0.466644	-4.53254	-2.20521	0.0280824	0.431644	-3.75849
1157	ENSG00000260296.1	ENSG00000260296	sense_overlapping			InGen	0.484898	1	ENST00000567102.1	-0.134573	0.0551799	-1.73254	0.08405	0.579374	-4.28574
957	ENSG00000249241.1	ENSG00000249241	lincRNA		101060498	InGen	0.100872	1	ENST00000510551.1	0.0718863	-2.62391	0.438928	0.660982	0.931	-5.04787
8544	ENSG00000163694.14	ENSG00000163694	protein_coding	RBM47	54502	InGen	0.128325	15	c("ENST00000381793.6", "ENST00000381795.10", "ENST00000510871.5", "ENST00000295971.11", "ENST00000514014.1", "ENST00000515809.1", "ENST00000515053.5", "ENST00000513473.5", "ENST00000505414.5", "ENST00000514782.5", "ENST00000507180.5", "ENST00000511598.5", "ENST00000511902.5", "ENST00000505220.1", "ENST00000513044.1")	0.0835643	0.963488	1.08786	0.2774	0.780091	-5.24657
80	ENSG00000263642.1	ENSG00000263642	miRNA	MIR4802	100616274	InGen	0.126715	1	ENST00000581881.1	0.183532	-5.25626	0.970614	0.332404	0.813894	-4.67758
4728	ENSG00000179299.16	ENSG00000179299	protein_coding	NSUN7	79730	InGen	0.0953949	7	c("ENST00000381782.6", "ENST00000316607.5", "ENST00000473399.5", "ENST00000463952.5", "ENST00000469033.1", "ENST00000423784.5", "ENST00000478857.1")	0.0701091	-0.771127	0.419557	0.675064	0.935858	-5.36728
12956	ENSG00000163697.16	ENSG00000163697	protein_coding	APBB2	323	InGen	4.58482	30	c("ENST00000295974.12", "ENST00000543538.5", "ENST00000513140.5", "ENST00000513611.5", "ENST00000508593.5", "ENST00000502841.5", "ENST00000506352.5", "ENST00000504305.5", "ENST00000502687.1", "ENST00000510925.5", "ENST00000512510.5", "ENST00000510670.5", "ENST00000514920.5", "ENST00000507831.5", "ENST00000513516.5", "ENST00000513493.1", "ENST00000514094.5", "ENST00000509475.5", "ENST00000504484.5", "ENST00000511120.1", "ENST00000509446.5", "ENST00000508707.5", "ENST00000503264.5", "ENST00000508676.5", "ENST00000503503.5", "ENST00000506999.5", "ENST00000503555.5", "ENST00000511572.5", "ENST00000502682.1", "ENST00000505266.1")	0.01347	6.88449	0.441051	0.659445	0.930931	-6.64462
111	ENSG00000207195.1	ENSG00000207195	misc_RNA			InGen	0.492841	1	ENST00000384466.1	-0.129146	-3.46863	-0.640094	0.522526	0.891323	-4.8948
880	ENSG00000251173.1	ENSG00000251173	antisense	UCHL1-AS1	101410542	InGen	0.163899	2	c("ENST00000507190.1", "ENST00000510073.1")	0.158385	-1.92925	1.07784	0.28184	0.783728	-4.80025
2282	ENSG00000154277.12	ENSG00000154277	protein_coding	UCHL1	7345	InGen	52.773	12	c("ENST00000514924.5", "ENST00000503431.5", "ENST00000284440.8", "ENST00000381760.8", "ENST00000512419.5", "ENST00000505232.5", "ENST00000504818.5", "ENST00000508768.5", "ENST00000512788.1", "ENST00000472501.5", "ENST00000514764.5", "ENST00000510566.1")	0.013304	7.80599	0.394966	0.693106	0.940335	-6.72987
10862	ENSG00000064042.17	ENSG00000064042	protein_coding	LIMCH1	22998	InGen	11.0744	22	c("ENST00000513024.5", "ENST00000509638.5", "ENST00000508501.5", "ENST00000512946.5", "ENST00000313860.11", "ENST00000512228.5", "ENST00000512632.5", "ENST00000514190.5", "ENST00000512820.5", "ENST00000511424.5", "ENST00000446625.6", "ENST00000515847.1", "ENST00000503057.5", "ENST00000511496.5", "ENST00000514096.5", "ENST00000509277.5", "ENST00000509454.5", "ENST00000396595.7", "ENST00000381753.8", "ENST00000508466.1", "ENST00000515785.1", "ENST00000505705.1")	-0.0539685	7.93179	-1.86242	0.0633734	0.538862	-5.10411
479	ENSG00000239627.3	ENSG00000239627	processed_pseudogene	RPL12P20		InGen	1.24087	1	ENST00000475538.3	-0.054515	0.148571	-0.776974	0.437694	0.863044	-5.32859
8240	ENSG00000109133.12	ENSG00000109133	protein_coding	TMEM33	55161	InGen	6.15984	8	c("ENST00000504986.5", "ENST00000508448.5", "ENST00000513702.5", "ENST00000264452.9", "ENST00000325094.9", "ENST00000510383.1", "ENST00000506794.1", "ENST00000513558.1")	0.0349583	6.67524	1.76257	0.0788369	0.567778	-5.19774
4772	ENSG00000182308.6	ENSG00000182308	protein_coding	DCAF4L1	285429	InGen	0.0778132	1	ENST00000333141.6	0.049395	-0.644883	0.468963	0.639385	0.924893	-5.35121
497	ENSG00000272862.1	ENSG00000272862	lincRNA			InGen	0.158393	1	ENST00000608029.1	-0.289899	-2.79012	-1.72931	0.0846259	0.580402	-4.15359
7225	ENSG00000014824.13	ENSG00000014824	protein_coding	SLC30A9	10463	InGen	8.74037	5	c("ENST00000264451.11", "ENST00000513699.5", "ENST00000510460.1", "ENST00000509683.5", "ENST00000505523.1")	-0.00231365	6.96474	-0.120495	0.904159	0.983291	-6.73947
915	ENSG00000249212.1	ENSG00000249212	unprocessed_pseudogene	ATP1B1P1		InGen	0.61595	1	ENST00000509767.1	-0.104965	0.0511866	-1.57342	0.116516	0.628718	-4.51238
8765	ENSG00000188848.15	ENSG00000188848	protein_coding	BEND4	389206	InGen	0.130749	3	c("ENST00000502486.5", "ENST00000504360.5", "ENST00000611697.1")	-0.11273	0.882462	-1.38795	0.166028	0.696175	-4.8718
1971	ENSG00000178343.4	ENSG00000178343	protein_coding	SHISA3	152573	InGen	0.183715	1	ENST00000319234.4	-0.0208293	-0.630501	-0.160592	0.872506	0.979204	-5.41818
11199	ENSG00000124406.16	ENSG00000124406	protein_coding	ATP8A1	10396	InGen	25.674	10	c("ENST00000514372.5", "ENST00000381668.9", "ENST00000264449.14", "ENST00000511858.1", "ENST00000506602.5", "ENST00000515872.1", "ENST00000506713.1", "ENST00000504510.5", "ENST00000504024.1", "ENST00000510289.1")	-0.0194672	9.19863	-0.788345	0.431023	0.860359	-6.58428
969	ENSG00000248283.2	ENSG00000248283	processed_pseudogene	CCNL2P1		InGen	1.71679	1	ENST00000512846.2	0.00159856	1.63981	0.0329831	0.973707	0.997898	-5.90618
433	ENSG00000260519.1	ENSG00000260519	antisense			InGen	0.0837257	1	ENST00000562054.1	0.0656333	-3.87565	0.324394	0.745832	0.954093	-4.9495
390	ENSG00000124399.4	ENSG00000124399	processed_pseudogene	NDUFB4P12		InGen	0.201453	1	ENST00000513465.1	-0.0574337	-2.76144	-0.365162	0.715209	0.946995	-5.05432
449	ENSG00000250863.1	ENSG00000250863	lincRNA			InGen	0.196326	1	ENST00000509098.1	0.229152	-2.91784	1.14992	0.250955	0.761898	-4.67003
2823	ENSG00000251350.1	ENSG00000251350	lincRNA		100506827	InGen	0.0560878	2	c("ENST00000507639.1", "ENST00000512678.1")	0.116989	-2.08045	0.51136	0.609418	0.914801	-5.09766
2704	ENSG00000183783.6	ENSG00000183783	protein_coding	KCTD8	386617	InGen	2.3434	2	c("ENST00000360029.3", "ENST00000515268.1")	0.0217013	3.65745	0.639139	0.523146	0.891323	-6.13595
1813	ENSG00000177752.14	ENSG00000177752	protein_coding	YIPF7	285525	InGen	0.312164	5	c("ENST00000415895.8", "ENST00000332990.5", "ENST00000502794.1", "ENST00000510035.5", "ENST00000508947.1")	0.0560334	0.190114	0.807318	0.420026	0.85632	-5.30316
4454	ENSG00000151806.13	ENSG00000151806	protein_coding	GUF1	60558	InGen	4.78799	4	c("ENST00000506793.5", "ENST00000281543.5", "ENST00000513775.1", "ENST00000511493.1")	-0.0366077	5.43204	-1.56799	0.117777	0.631257	-5.40421
7150	ENSG00000163281.11	ENSG00000163281	protein_coding	GNPDA2	132789	InGen	1.669	7	c("ENST00000608855.1", "ENST00000609092.5", "ENST00000507917.5", "ENST00000295448.7", "ENST00000507534.5", "ENST00000509756.1", "ENST00000511187.1")	-0.00889075	4.57911	-0.422307	0.673057	0.935193	-6.4121
441	ENSG00000273369.1	ENSG00000273369	antisense			InGen	0.523129	1	ENST00000610260.1	0.0854341	-1.15764	0.848835	0.396547	0.842634	-5.05716
561	ENSG00000272936.1	ENSG00000272936	antisense			InGen	2.02955	1	ENST00000610267.1	-0.0285787	1.14557	-0.357574	0.720875	0.94936	-5.72946
6785	ENSG00000163285.7	ENSG00000163285	protein_coding	GABRG1	2565	InGen	10.2408	1	ENST00000295452.4	-0.00995551	6.99996	-0.17214	0.863426	0.978725	-6.73443
668	ENSG00000260878.1	ENSG00000260878	sense_overlapping			InGen	13.5971	1	ENST00000568817.1	0.0336529	4.11753	0.696141	0.486798	0.877787	-6.1841
11930	ENSG00000151834.15	ENSG00000151834	protein_coding	GABRA2	2555	InGen	6.98697	16	c("ENST00000510861.5", "ENST00000514090.5", "ENST00000381620.8", "ENST00000356504.5", "ENST00000630416.2", "ENST00000540012.5", "ENST00000507069.5", "ENST00000510233.5", "ENST00000513005.5", "ENST00000515082.5", "ENST00000514236.1", "ENST00000514193.5", "ENST00000503806.5", "ENST00000506961.5", "ENST00000507460.1", "ENST00000509716.2")	-0.013778	7.36661	-0.39373	0.694018	0.94051	-6.70068
549	ENSG00000249330.1	ENSG00000249330	antisense			InGen	0.235986	1	ENST00000502455.1	-0.0752373	-2.04743	-0.518668	0.604317	0.913181	-5.07645
579	ENSG00000249936.3	ENSG00000249936	processed_pseudogene	RAC1P2		InGen	0.495496	1	ENST00000511164.1	0.0813438	-0.825604	0.862569	0.388959	0.839983	-5.09689
12131	ENSG00000109158.10	ENSG00000109158	protein_coding	GABRA4	2557	InGen	11.9213	5	c("ENST00000264318.3", "ENST00000508560.5", "ENST00000511523.5", "ENST00000502874.1", "ENST00000509316.1")	0.0677189	8.11278	1.5172	0.130111	0.650986	-5.69153
3140	ENSG00000163288.13	ENSG00000163288	protein_coding	GABRB1	2560	InGen	8.98514	5	c("ENST00000513567.5", "ENST00000295454.7", "ENST00000509366.5", "ENST00000381582.3", "ENST00000510909.1")	-0.0293594	5.82177	-0.697137	0.486175	0.87755	-6.41245
7000	ENSG00000260918.1	ENSG00000260918	sense_overlapping			InGen	5.72705	1	ENST00000562284.1	0.0044375	6.29984	0.0821661	0.934561	0.990086	-6.69167
1766	ENSG00000169019.10	ENSG00000169019	protein_coding	COMMD8	54951	InGen	3.15558	2	c("ENST00000381571.5", "ENST00000509220.1")	0.00655501	3.4128	0.217881	0.827648	0.971906	-6.26008
7965	ENSG00000145246.13	ENSG00000145246	protein_coding	ATP10D	57205	InGen	1.52971	7	c("ENST00000273859.7", "ENST00000507889.1", "ENST00000504445.1", "ENST00000503288.6", "ENST00000505476.5", "ENST00000512393.1", "ENST00000505277.1")	0.0378212	4.60274	1.42577	0.154818	0.684103	-5.51943
10087	ENSG00000145244.11	ENSG00000145244	protein_coding	CORIN	10699	InGen	0.060321	11	c("ENST00000273857.8", "ENST00000610355.4", "ENST00000508498.5", "ENST00000502252.5", "ENST00000505909.5", "ENST00000515827.1", "ENST00000505754.1", "ENST00000504584.1", "ENST00000503821.5", "ENST00000502726.5", "ENST00000510974.1")	0.116313	0.223681	1.53796	0.124953	0.643267	-4.57166
616	ENSG00000242262.1	ENSG00000242262	processed_pseudogene			InGen	0.0508463	1	ENST00000487352.1	0.10198	-4.07565	0.517713	0.604982	0.913253	-4.89071
4218	ENSG00000259959.1	ENSG00000259959	lincRNA			InGen	0.863557	1	ENST00000563286.1	-0.0445429	2.88368	-1.30155	0.193919	0.720496	-5.34908
4484	ENSG00000170448.11	ENSG00000170448	protein_coding	NFXL1	152518	InGen	2.18351	8	c("ENST00000329043.7", "ENST00000502448.5", "ENST00000381538.7", "ENST00000464756.6", "ENST00000507489.1", "ENST00000507131.5", "ENST00000508115.1", "ENST00000511452.1")	-0.00768274	4.31406	-0.396671	0.691849	0.939876	-6.38051
5983	ENSG00000163293.11	ENSG00000163293	protein_coding	NIPAL1	152519	InGen	0.346085	6	c("ENST00000513724.1", "ENST00000500571.2", "ENST00000508180.1", "ENST00000295461.9", "ENST00000511852.5", "ENST00000511123.1")	0.0820508	1.98097	1.32636	0.185576	0.714835	-5.15752
4030	ENSG00000135605.12	ENSG00000135605	protein_coding	TEC	7006	InGen	0.0850495	5	c("ENST00000381501.7", "ENST00000505452.5", "ENST00000515146.1", "ENST00000511150.1", "ENST00000511471.2")	0.0361937	-0.735713	0.388856	0.697617	0.942333	-5.35529
6524	ENSG00000109171.14	ENSG00000109171	protein_coding	SLAIN2	57606	InGen	3.18631	5	c("ENST00000264313.10", "ENST00000506375.1", "ENST00000512093.5", "ENST00000505131.1", "ENST00000510595.1")	0.012191	5.37191	0.638508	0.523557	0.891323	-6.40686
1790	ENSG00000145248.6	ENSG00000145248	protein_coding	SLC10A4	201780	InGen	0.846604	1	ENST00000273861.4	0.0634122	1.43334	0.748789	0.454482	0.86663	-5.58888
1460	ENSG00000182223.7	ENSG00000182223	protein_coding	ZAR1	326340	InGen	0.0820477	1	ENST00000327939.4	0.0352439	-2.1424	0.233713	0.815343	0.969651	-5.14266
18152	ENSG00000075539.13	ENSG00000075539	protein_coding	FRYL	285527	InGen	5.97413	19	c("ENST00000503238.5", "ENST00000358350.8", "ENST00000507873.6", "ENST00000503339.5", "ENST00000512810.1", "ENST00000514617.5", "ENST00000513401.5", "ENST00000512297.1", "ENST00000502925.1", "ENST00000507711.5", "ENST00000511343.1", "ENST00000506685.1", "ENST00000302806.5", "ENST00000505759.1", "ENST00000505437.5", "ENST00000502520.5", "ENST00000514783.5", "ENST00000509886.5", "ENST00000515684.1")	0.0292069	7.77035	1.04646	0.296065	0.793494	-6.26484
68	ENSG00000251722.1	ENSG00000251722	snRNA	RNU5E-3P		InGen	0.991459	1	ENST00000515913.1	0.0529859	-3.13128	0.284496	0.776197	0.961966	-5.03388
4714	ENSG00000109180.14	ENSG00000109180	protein_coding	OCIAD1	54940	InGen	13.4438	28	c("ENST00000504654.5", "ENST00000509122.5", "ENST00000509664.5", "ENST00000505922.6", "ENST00000514981.5", "ENST00000512981.5", "ENST00000511662.5", "ENST00000508996.5", "ENST00000507210.5", "ENST00000264312.11", "ENST00000396448.6", "ENST00000512236.5", "ENST00000509164.5", "ENST00000511102.5", "ENST00000381473.7", "ENST00000444354.6", "ENST00000509963.5", "ENST00000509246.5", "ENST00000506801.5", "ENST00000503016.5", "ENST00000513641.5", "ENST00000507546.5", "ENST00000510824.5", "ENST00000425583.6", "ENST00000508293.5", "ENST00000513391.2", "ENST00000508329.1", "ENST00000502972.1")	-0.00712493	6.98897	-0.474158	0.63568	0.923783	-6.63763
2483	ENSG00000145247.11	ENSG00000145247	protein_coding	OCIAD2	132299	InGen	2.53948	10	c("ENST00000508632.5", "ENST00000514576.5", "ENST00000508069.6", "ENST00000273860.8", "ENST00000620187.4", "ENST00000506226.6", "ENST00000381464.6", "ENST00000512087.5", "ENST00000510159.1", "ENST00000514155.1")	-0.0615719	3.60994	-1.65839	0.0981248	0.60344	-4.99119
765	ENSG00000237961.4	ENSG00000237961	processed_pseudogene			InGen	0.0569841	1	ENST00000506408.2	0.0702432	-4.28313	0.228665	0.819261	0.97032	-4.93055
7625	ENSG00000109184.14	ENSG00000109184	protein_coding	DCUN1D4	23142	InGen	5.05009	22	c("ENST00000509376.5", "ENST00000511675.5", "ENST00000334635.9", "ENST00000381441.7", "ENST00000506673.5", "ENST00000504113.5", "ENST00000502930.5", "ENST00000513800.5", "ENST00000507741.5", "ENST00000477560.5", "ENST00000509068.5", "ENST00000505403.5", "ENST00000451288.6", "ENST00000504661.1", "ENST00000504923.5", "ENST00000510587.5", "ENST00000507659.5", "ENST00000505634.5", "ENST00000510808.1", "ENST00000512199.5", "ENST00000508257.5", "ENST00000510518.1")	0.0373211	6.28322	2.21568	0.02735	0.428285	-4.28493
610	ENSG00000272576.1	ENSG00000272576	lincRNA			InGen	0.368481	1	ENST00000610270.1	0.0731078	-1.22607	0.644519	0.519657	0.89035	-5.1524
3327	ENSG00000188993.3	ENSG00000188993	protein_coding	LRRC66	339977	InGen	0.154606	1	ENST00000343457.3	-0.00548419	-0.0220472	-0.0719166	0.942709	0.992281	-5.54634
4541	ENSG00000163069.12	ENSG00000163069	protein_coding	SGCB	6443	InGen	9.72409	3	c("ENST00000381431.9", "ENST00000506357.5", "ENST00000514133.1")	0.00954828	6.469	0.462967	0.643673	0.926012	-6.6027
4941	ENSG00000163071.10	ENSG00000163071	protein_coding	SPATA18	132671	InGen	0.511058	10	c("ENST00000295213.8", "ENST00000514670.1", "ENST00000506829.5", "ENST00000508915.5", "ENST00000419395.6", "ENST00000511028.1", "ENST00000503055.5", "ENST00000505320.5", "ENST00000505038.1", "ENST00000510549.1")	-0.0262102	1.50321	-0.111817	0.911032	0.984843	-5.9028
8917	ENSG00000109189.12	ENSG00000109189	protein_coding	USP46	64854	InGen	7.246	9	c("ENST00000441222.7", "ENST00000451218.6", "ENST00000503060.5", "ENST00000514536.5", "ENST00000508499.5", "ENST00000502443.1", "ENST00000506707.1", "ENST00000512656.1", "ENST00000504078.1")	0.0135142	7.00046	0.481312	0.630592	0.922224	-6.63387
1048	ENSG00000248866.1	ENSG00000248866	lincRNA	USP46-AS1		InGen	1.06753	1	ENST00000503051.1	0.00143823	1.12256	0.0263573	0.978987	0.998371	-5.77778
2285	ENSG00000226950.6	ENSG00000226950	processed_transcript	DANCR	57291	InGen	4.13091	5	c("ENST00000411630.6", "ENST00000441504.1", "ENST00000425653.1", "ENST00000444958.1", "ENST00000623036.1")	-0.00582137	4.21359	-0.181088	0.856402	0.977523	-6.41902
66	ENSG00000264585.1	ENSG00000264585	miRNA	MIR4449	100616436	InGen	0.0555849	1	ENST00000578365.1	0.226082	-5.69478	1.68456	0.0929557	0.591996	-4.27926
122	ENSG00000212588.1	ENSG00000212588	snoRNA	SNORA26	677810	InGen	1.04736	1	ENST00000391286.1	0.158222	-2.13078	1.23136	0.219006	0.742807	-4.6543
751	ENSG00000248375.1	ENSG00000248375	processed_pseudogene			InGen	0.0509311	1	ENST00000512377.1	-0.0752959	-3.82178	-0.345063	0.730252	0.951209	-4.95214
2472	ENSG00000128045.6	ENSG00000128045	protein_coding	RASL11B	65997	InGen	0.357092	3	c("ENST00000248706.4", "ENST00000515677.1", "ENST00000505041.1")	0.0715613	0.587958	0.997655	0.319129	0.805976	-5.23539
3185	ENSG00000184178.15	ENSG00000184178	protein_coding	SCFD2	152579	InGen	2.68126	4	c("ENST00000401642.7", "ENST00000388940.8", "ENST00000611795.1", "ENST00000503450.1")	0.0198697	4.11209	0.850641	0.395544	0.842485	-6.07172
107	ENSG00000207385.1	ENSG00000207385	snRNA	RNU6-310P		InGen	0.370412	1	ENST00000384655.1	-0.212832	-3.86759	-0.974809	0.330322	0.81221	-4.72579
5636	ENSG00000145216.15	ENSG00000145216	protein_coding	FIP1L1	81608	InGen	2.36943	13	c("ENST00000511376.5", "ENST00000337488.10", "ENST00000358575.9", "ENST00000507922.5", "ENST00000306932.10", "ENST00000505125.5", "ENST00000513975.5", "ENST00000510668.1", "ENST00000514543.5", "ENST00000513008.5", "ENST00000504094.1", "ENST00000511055.1", "ENST00000507206.1")	0.0147043	4.75123	0.708862	0.478877	0.874298	-6.28028
5725	ENSG00000072201.13	ENSG00000072201	protein_coding	LNX1	84708	InGen	4.45682	9	c("ENST00000306888.6", "ENST00000263925.7", "ENST00000511398.1", "ENST00000513421.5", "ENST00000510143.1", "ENST00000512247.5", "ENST00000507168.5", "ENST00000504299.5", "ENST00000504605.1")	0.127815	5.58505	3.05786	0.00239914	0.178249	-2.0738
472	ENSG00000229585.4	ENSG00000229585	processed_pseudogene	RPL21P44		InGen	0.47762	1	ENST00000491826.2	0.105934	-1.3015	1.06154	0.289168	0.788576	-4.88152
298	ENSG00000272650.1	ENSG00000272650	lincRNA			InGen	0.835948	1	ENST00000609843.1	-0.0174703	-1.05632	-0.189391	0.849895	0.975778	-5.33772
1318	ENSG00000109220.10	ENSG00000109220	protein_coding	CHIC2	26511	InGen	1.86464	4	c("ENST00000263921.7", "ENST00000512964.5", "ENST00000510894.1", "ENST00000509678.1")	-0.0134809	2.27149	-0.381941	0.702735	0.943759	-5.95719
1926	ENSG00000180613.10	ENSG00000180613	protein_coding	GSX2	170825	InGen	0.0868339	5	c("ENST00000507839.1", "ENST00000611459.1", "ENST00000326902.6", "ENST00000503800.1", "ENST00000548609.1")	-0.144266	-1.70632	-0.993901	0.320951	0.807088	-4.8776
9732	ENSG00000134853.11	ENSG00000134853	protein_coding	PDGFRA	5156	InGen	3.4296	10	c("ENST00000257290.9", "ENST00000508170.5", "ENST00000509092.5", "ENST00000512143.1", "ENST00000509490.5", "ENST00000503856.5", "ENST00000504461.5", "ENST00000512522.1", "ENST00000461294.2", "ENST00000507536.1")	0.0644039	5.84837	0.903097	0.367089	0.830813	-6.24898
474	ENSG00000248184.1	ENSG00000248184	lincRNA			InGen	0.627168	1	ENST00000511634.1	0.130566	-0.874693	1.22477	0.221477	0.743876	-4.77772
5563	ENSG00000157404.15	ENSG00000157404	protein_coding	KIT	3815	InGen	3.54433	4	c("ENST00000412167.6", "ENST00000288135.5", "ENST00000514582.1", "ENST00000512959.1")	0.0685396	5.2286	1.21895	0.223677	0.745206	-5.8545
6259	ENSG00000128052.8	ENSG00000128052	protein_coding	KDR	3791	InGen	1.58934	3	c("ENST00000263923.4", "ENST00000509309.1", "ENST00000512566.1")	-0.0125742	4.11602	-0.214973	0.829912	0.972054	-6.39493
296	ENSG00000239545.3	ENSG00000239545	misc_RNA	RN7SL822P		InGen	0.0570387	1	ENST00000475674.3	0.0169901	-4.75581	0.0811223	0.935391	0.990248	-4.91132
4420	ENSG00000128039.10	ENSG00000128039	protein_coding	SRD5A3	79644	InGen	1.3685	3	c("ENST00000264228.8", "ENST00000505210.1", "ENST00000514398.1")	-0.0361949	3.6068	-0.868121	0.385917	0.839193	-5.95526
5148	ENSG00000249700.8	ENSG00000249700	processed_transcript	SRD5A3-AS1	100506462	InGen	0.0649488	27	c("ENST00000433175.6", "ENST00000510637.5", "ENST00000596312.5", "ENST00000619912.4", "ENST00000598906.5", "ENST00000596289.5", "ENST00000595103.5", "ENST00000595734.5", "ENST00000610396.4", "ENST00000619685.4", "ENST00000608086.5", "ENST00000609500.5", "ENST00000613794.4", "ENST00000608558.5", "ENST00000608265.5", "ENST00000609051.5", "ENST00000609487.5", "ENST00000609580.5", "ENST00000609700.5", "ENST00000609573.5", "ENST00000592823.5", "ENST00000619203.4", "ENST00000591915.5", "ENST00000599135.5", "ENST00000601433.1", "ENST00000608136.1", "ENST00000598819.1")	-0.0922141	-0.65035	-0.989118	0.323282	0.808267	-5.02908
323	ENSG00000273257.1	ENSG00000273257	lincRNA			InGen	0.847156	1	ENST00000609511.1	0.108026	-0.913411	1.0578	0.290867	0.789904	-4.94166
7045	ENSG00000134851.12	ENSG00000134851	protein_coding	TMEM165	55858	InGen	5.41072	12	c("ENST00000506198.5", "ENST00000381334.9", "ENST00000508404.5", "ENST00000514070.1", "ENST00000511710.1", "ENST00000502797.1", "ENST00000514904.5", "ENST00000508561.5", "ENST00000608091.1", "ENST00000509575.1", "ENST00000506103.2", "ENST00000515591.1")	0.0741377	6.22147	2.07612	0.0386048	0.472373	-4.5745
103	ENSG00000239040.1	ENSG00000239040	misc_RNA			InGen	5.48615	1	ENST00000459077.1	0.216312	0.0022071	2.61677	0.00925754	0.310727	-2.65798
11762	ENSG00000134852.14	ENSG00000134852	protein_coding	CLOCK	9575	InGen	3.5694	11	c("ENST00000309964.8", "ENST00000511124.1", "ENST00000381322.5", "ENST00000513440.5", "ENST00000479384.1", "ENST00000506747.5", "ENST00000435527.6", "ENST00000508049.1", "ENST00000506923.5", "ENST00000509151.5", "ENST00000513033.1")	-0.00290014	6.38812	-0.146125	0.883906	0.979822	-6.69145
114	ENSG00000238585.1	ENSG00000238585	misc_RNA			InGen	0.394709	1	ENST00000459424.1	-0.126799	-3.6138	-0.634243	0.526332	0.891491	-4.89359
334	ENSG00000223305.1	ENSG00000223305	misc_RNA	RN7SKP30		InGen	0.489052	1	ENST00000411373.1	-0.0699775	-1.77532	-0.568418	0.570112	0.904188	-5.1106
778	ENSG00000272969.1	ENSG00000272969	antisense			InGen	0.0797506	1	ENST00000609234.1	-0.125567	-3.04642	-0.683341	0.494839	0.881531	-4.90573
863	ENSG00000250821.2	ENSG00000250821	protein_coding			InGen	0.081325	2	c("ENST00000636125.1", "ENST00000504250.1")	-0.143967	-2.97644	-0.794543	0.427412	0.859806	-4.86844
5347	ENSG00000090989.17	ENSG00000090989	protein_coding	EXOC1	55763	InGen	4.5385	8	c("ENST00000381295.6", "ENST00000346134.11", "ENST00000349598.6", "ENST00000505501.1", "ENST00000511971.5", "ENST00000509302.5", "ENST00000504321.1", "ENST00000506936.1")	0.00850892	5.6208	0.431867	0.666102	0.93298	-6.54163
107	ENSG00000202358.1	ENSG00000202358	snRNA	RNU6-652P		InGen	1.04287	1	ENST00000365488.1	0.0812895	-2.31379	0.546179	0.585287	0.907267	-5.05368
8640	ENSG00000174799.10	ENSG00000174799	protein_coding	CEP135	9662	InGen	0.499687	5	c("ENST00000422247.6", "ENST00000506809.1", "ENST00000257287.4", "ENST00000515081.1", "ENST00000506202.1")	-0.0388877	3.07096	-1.34697	0.178854	0.707355	-5.33584
6489	ENSG00000109265.13	ENSG00000109265	protein_coding	KIAA1211	57482	InGen	1.02767	8	c("ENST00000629263.2", "ENST00000636006.1", "ENST00000264229.10", "ENST00000503618.1", "ENST00000541073.5", "ENST00000504228.5", "ENST00000505410.1", "ENST00000514330.1")	-0.010887	3.52497	-0.254663	0.799132	0.966669	-6.2795
115	ENSG00000200741.1	ENSG00000200741	rRNA	RNA5SP161		InGen	0.125527	1	ENST00000363871.1	0.172704	-5.09667	0.903382	0.366938	0.830797	-4.71182
4654	ENSG00000157426.13	ENSG00000157426	protein_coding	AASDH	132949	InGen	2.06524	10	c("ENST00000451613.5", "ENST00000602986.5", "ENST00000513376.5", "ENST00000205214.10", "ENST00000514745.5", "ENST00000503808.5", "ENST00000502617.1", "ENST00000510762.1", "ENST00000510012.1", "ENST00000514796.1")	-0.0098327	4.29305	-0.381675	0.702931	0.943836	-6.38505
798	ENSG00000242083.2	ENSG00000242083	processed_pseudogene	RPL7AP31		InGen	0.0935323	1	ENST00000470544.2	0.023062	-2.90565	0.134872	0.89279	0.981717	-5.06561
529	ENSG00000269921.1	ENSG00000269921	lincRNA			InGen	0.670274	1	ENST00000602927.1	0.0268004	-0.495437	0.3507	0.726023	0.950008	-5.40349
5439	ENSG00000128059.8	ENSG00000128059	protein_coding	PPAT	5471	InGen	1.43081	5	c("ENST00000264220.6", "ENST00000425339.2", "ENST00000507648.5", "ENST00000510643.5", "ENST00000507724.1")	0.0315045	3.96507	1.20713	0.228189	0.746502	-5.68706
560	ENSG00000270147.1	ENSG00000270147	lincRNA			InGen	0.322634	1	ENST00000602749.1	-0.0794912	-1.54441	-0.737183	0.4615	0.869515	-5.05844
4585	ENSG00000283156.1	ENSG00000283156	transcribed_unprocessed_pseudogene			InGen	0.117464	2	c("ENST00000636730.1", "ENST00000635939.1")	-0.0704271	-0.0388082	-0.728043	0.467069	0.871331	-5.31245
7517	ENSG00000128050.8	ENSG00000128050	protein_coding	PAICS	10606	InGen	2.73403	8	c("ENST00000514888.5", "ENST00000264221.6", "ENST00000505164.5", "ENST00000504188.1", "ENST00000510584.1", "ENST00000399688.7", "ENST00000512576.2", "ENST00000508554.1")	-0.00786316	5.33808	-0.333372	0.739051	0.952744	-6.54949
4697	ENSG00000174780.15	ENSG00000174780	protein_coding	SRP72	6731	InGen	6.60574	5	c("ENST00000342756.9", "ENST00000510663.5", "ENST00000504757.2", "ENST00000505314.1", "ENST00000507126.2")	-0.00157032	5.95873	-0.0793114	0.93683	0.990542	-6.66203
1258	ENSG00000196503.2	ENSG00000196503	protein_coding	ARL9	132946	InGen	0.343929	1	ENST00000360096.2	-0.27879	-0.329305	-3.15521	0.00174141	0.160192	-1.39994
7753	ENSG00000171476.21	ENSG00000171476	protein_coding	HOPX	84525	InGen	1.63549	15	c("ENST00000420433.5", "ENST00000337881.11", "ENST00000554144.5", "ENST00000503639.7", "ENST00000553379.6", "ENST00000381255.7", "ENST00000317745.11", "ENST00000555760.6", "ENST00000556614.6", "ENST00000556376.6", "ENST00000381260.7", "ENST00000503864.2", "ENST00000508121.2", "ENST00000605395.1", "ENST00000506661.2")	0.0661281	4.47121	0.955506	0.339975	0.817552	-6.03465
7955	ENSG00000084093.15	ENSG00000084093	protein_coding	REST	5978	InGen	2.06031	9	c("ENST00000612429.4", "ENST00000616975.4", "ENST00000309042.11", "ENST00000622863.4", "ENST00000511065.5", "ENST00000619101.4", "ENST00000611211.1", "ENST00000503522.1", "ENST00000514063.1")	0.000459231	4.97943	0.016542	0.986811	0.998428	-6.56174
447	ENSG00000269949.1	ENSG00000269949	lincRNA			InGen	0.226887	1	ENST00000602820.1	-0.36235	-2.37813	-2.22214	0.0269065	0.4262	-3.52964
3415	ENSG00000084092.6	ENSG00000084092	protein_coding	NOA1	84273	InGen	1.79658	1	ENST00000264230.4	0.00473757	3.62317	0.18676	0.851956	0.976281	-6.30936
5901	ENSG00000047315.14	ENSG00000047315	protein_coding	POLR2B	5431	InGen	6.88348	12	c("ENST00000450656.5", "ENST00000381227.5", "ENST00000495311.1", "ENST00000431623.6", "ENST00000441246.6", "ENST00000433463.1", "ENST00000497845.1", "ENST00000314595.5", "ENST00000478188.5", "ENST00000510355.1", "ENST00000464918.1", "ENST00000484821.1")	0.02241	6.33189	1.18148	0.238206	0.753907	-6.00973
101	ENSG00000251703.1	ENSG00000251703	snRNA	RNU6-998P		InGen	0.865795	1	ENST00000515894.1	0.161419	-2.72022	0.989757	0.32297	0.808267	-4.79797
1930	ENSG00000163453.11	ENSG00000163453	protein_coding	IGFBP7	3490	InGen	13.0907	3	c("ENST00000512512.3", "ENST00000295666.6", "ENST00000514062.2")	-0.0356043	5.53445	-0.613853	0.539707	0.896384	-6.44628
1740	ENSG00000245067.6	ENSG00000245067	antisense	IGFBP7-AS1	255130	InGen	0.377074	3	c("ENST00000499667.6", "ENST00000508328.5", "ENST00000515865.1")	-0.219399	-0.476624	-0.922465	0.356915	0.8248	-5.15649
13991	ENSG00000150471.16	ENSG00000150471	protein_coding	ADGRL3	23284	InGen	9.19016	18	c("ENST00000512091.6", "ENST00000509779.5", "ENST00000514591.5", "ENST00000506700.5", "ENST00000509896.5", "ENST00000511324.5", "ENST00000507164.5", "ENST00000508693.5", "ENST00000507625.5", "ENST00000504896.5", "ENST00000514157.5", "ENST00000506720.5", "ENST00000506746.5", "ENST00000508946.5", "ENST00000514996.5", "ENST00000509089.1", "ENST00000502815.1", "ENST00000508078.1")	0.0206915	8.00296	0.881263	0.378774	0.835167	-6.43654
552	ENSG00000241261.1	ENSG00000241261	processed_pseudogene	RPL17P19		InGen	2.41137	1	ENST00000489069.1	-0.0345327	1.25438	-0.620983	0.535011	0.894611	-5.64714
96	ENSG00000202169.1	ENSG00000202169	misc_RNA			InGen	0.949785	1	ENST00000365299.1	-0.154492	-2.67476	-0.935175	0.350337	0.82183	-4.81987
390	ENSG00000225405.3	ENSG00000225405	processed_pseudogene	RPS15AP17		InGen	0.0884076	1	ENST00000470598.1	0.47683	-4.10047	2.2569	0.0246241	0.41849	-3.63979
4079	ENSG00000250125.1	ENSG00000250125	lincRNA		401134	InGen	0.0797892	1	ENST00000509932.1	-0.0457605	-0.789135	-0.340502	0.733681	0.951923	-5.37078
9833	ENSG00000145242.13	ENSG00000145242	protein_coding	EPHA5	2044	InGen	1.11576	6	c("ENST00000273854.7", "ENST00000613740.4", "ENST00000622150.4", "ENST00000432638.6", "ENST00000354839.8", "ENST00000511294.1")	-0.0520458	4.24622	-0.810494	0.418201	0.854371	-6.11862
870	ENSG00000243199.1	ENSG00000243199	processed_pseudogene			InGen	0.767867	1	ENST00000466377.1	-0.101666	0.35995	-1.54604	0.122989	0.640477	-4.58314
1258	ENSG00000250846.6	ENSG00000250846	lincRNA	EPHA5-AS1	100144602	InGen	0.285381	3	c("ENST00000509473.5", "ENST00000514260.1", "ENST00000507117.1")	-0.0795353	-0.575517	-0.911539	0.362633	0.828269	-5.09157
385	ENSG00000248479.1	ENSG00000248479	lincRNA			InGen	0.244708	1	ENST00000503625.1	-0.182667	-2.63915	-1.07665	0.282371	0.784119	-4.72728
2286	ENSG00000250075.5	ENSG00000250075	lincRNA		101927237	InGen	0.2622	3	c("ENST00000502400.5", "ENST00000503987.1", "ENST00000505155.1")	0.0749153	0.241384	0.974335	0.330556	0.812507	-5.19056
164	ENSG00000206629.1	ENSG00000206629	snRNA	RNU1-63P		InGen	0.267801	1	ENST00000383902.1	0.158628	-3.83088	0.732065	0.464614	0.869515	-4.84787
8613	ENSG00000145241.10	ENSG00000145241	protein_coding	CENPC	1060	InGen	3.52058	7	c("ENST00000273853.10", "ENST00000513216.5", "ENST00000506882.5", "ENST00000515140.1", "ENST00000510189.5", "ENST00000507196.1", "ENST00000506410.1")	0.022325	5.96308	0.901672	0.367845	0.830993	-6.26707
2458	ENSG00000279464.1	ENSG00000279464	TEC			InGen	0.0821646	1	ENST00000623308.1	0.154084	-1.38563	1.39554	0.163729	0.69537	-4.56299
11432	ENSG00000033178.12	ENSG00000033178	protein_coding	UBA6	55236	InGen	2.85803	6	c("ENST00000322244.9", "ENST00000514261.1", "ENST00000505673.2", "ENST00000420827.2", "ENST00000429659.7", "ENST00000506571.1")	0.00253478	6.03145	0.109306	0.913022	0.984873	-6.66541
5575	ENSG00000248049.6	ENSG00000248049	antisense	UBA6-AS1	550112	InGen	1.78349	7	c("ENST00000498917.2", "ENST00000506606.1", "ENST00000500538.6", "ENST00000514109.1", "ENST00000502758.1", "ENST00000499180.2", "ENST00000511571.1")	-0.0458721	4.32809	-1.70245	0.0895503	0.588662	-5.04217
151	ENSG00000202374.1	ENSG00000202374	snoRNA			InGen	0.905285	1	ENST00000365504.1	-0.279274	-2.01091	-1.89494	0.0589162	0.529514	-3.94656
107	ENSG00000207428.1	ENSG00000207428	snRNA	RNU6-95P		InGen	0.40222	1	ENST00000384697.1	-0.057009	-4.00088	-0.267769	0.789033	0.964404	-4.96127
1104	ENSG00000227725.3	ENSG00000227725	processed_pseudogene	GCOM2		InGen	0.345051	1	ENST00000509133.1	0.114243	-0.423848	1.39811	0.162958	0.694191	-4.66691
7032	ENSG00000083896.12	ENSG00000083896	protein_coding	YTHDC1	91746	InGen	5.94379	7	c("ENST00000344157.8", "ENST00000355665.7", "ENST00000579690.5", "ENST00000507529.1", "ENST00000506175.1", "ENST00000505251.1", "ENST00000510746.1")	0.0100784	6.407	0.496212	0.620054	0.919001	-6.58376
183	ENSG00000162840.4	ENSG00000162840	processed_pseudogene	MT2P1		InGen	0.574776	1	ENST00000262499.5	-0.0107991	-2.75807	-0.0450851	0.964065	0.995883	-5.1119
7356	ENSG00000173597.8	ENSG00000173597	protein_coding	SULT1B1	27284	InGen	0.120003	3	c("ENST00000310613.7", "ENST00000510821.1", "ENST00000512870.1")	0.0745466	0.291364	0.725203	0.468807	0.871331	-5.41741
2009	ENSG00000178522.14	ENSG00000178522	protein_coding	AMBN	258	InGen	1.32665	3	c("ENST00000322937.10", "ENST00000613447.4", "ENST00000449493.2")	0.356019	2.06824	3.2084	0.00145675	0.146098	-1.22855
1680	ENSG00000132465.10	ENSG00000132465	protein_coding	JCHAIN	3512	InGen	0.0554062	6	c("ENST00000254801.8", "ENST00000543780.5", "ENST00000510437.5", "ENST00000510614.5", "ENST00000391614.7", "ENST00000470866.1")	0.652931	-3.59181	2.17539	0.0302633	0.442237	-3.67673
2073	ENSG00000132467.3	ENSG00000132467	protein_coding	UTP3	57050	InGen	4.64722	1	ENST00000254803.3	0.0247586	4.29978	0.976166	0.329649	0.812	-5.99397
104	ENSG00000207448.1	ENSG00000207448	snRNA	RNU6-520P		InGen	0.138886	1	ENST00000384717.1	-0.190314	-4.9433	-0.894231	0.371807	0.832625	-4.7172
745	ENSG00000272986.1	ENSG00000272986	antisense			InGen	0.114228	1	ENST00000609599.1	0.0847071	-2.84578	0.442571	0.658346	0.930524	-5.02875
8070	ENSG00000018189.12	ENSG00000018189	protein_coding	RUFY3	22902	InGen	16.1258	15	c("ENST00000514898.1", "ENST00000503876.5", "ENST00000417478.6", "ENST00000381006.7", "ENST00000226328.8", "ENST00000513597.5", "ENST00000502653.5", "ENST00000504805.6", "ENST00000512103.5", "ENST00000507333.5", "ENST00000503025.5", "ENST00000512331.5", "ENST00000515479.5", "ENST00000515442.1", "ENST00000513593.1")	0.00608594	8.02722	0.326541	0.744208	0.953967	-6.77024
7785	ENSG00000132463.13	ENSG00000132463	protein_coding	GRSF1	2926	InGen	6.20467	8	c("ENST00000254799.10", "ENST00000505068.5", "ENST00000545193.5", "ENST00000499044.6", "ENST00000502323.5", "ENST00000514161.5", "ENST00000506453.1", "ENST00000508091.1")	0.00326955	6.60351	0.193562	0.84663	0.975765	-6.70113
111	ENSG00000207007.1	ENSG00000207007	snRNA	RNU6-891P		InGen	0.13429	1	ENST00000384280.1	-0.366248	-4.91436	-1.70109	0.0898059	0.588662	-4.24711
8801	ENSG00000173542.8	ENSG00000173542	protein_coding	MOB1B	92597	InGen	3.2776	5	c("ENST00000502869.5", "ENST00000309395.6", "ENST00000509041.5", "ENST00000396051.2", "ENST00000511449.1")	0.0178969	5.80846	0.447095	0.65508	0.929446	-6.55514
3227	ENSG00000156136.9	ENSG00000156136	protein_coding	DCK	1633	InGen	6.36164	6	c("ENST00000509617.1", "ENST00000286648.9", "ENST00000503359.5", "ENST00000504730.5", "ENST00000504952.1", "ENST00000509764.1")	0.00840359	5.29963	0.319474	0.749556	0.954893	-6.53991
8890	ENSG00000080493.14	ENSG00000080493	protein_coding	SLC4A4	8671	InGen	15.6813	6	c("ENST00000264485.10", "ENST00000425175.5", "ENST00000351898.10", "ENST00000514331.1", "ENST00000512686.5", "ENST00000340595.3")	-0.0303374	8.05182	-0.6716	0.502277	0.88327	-6.6012
2359	ENSG00000056291.17	ENSG00000056291	protein_coding	NPFFR2	10886	InGen	0.166111	5	c("ENST00000308744.10", "ENST00000344413.5", "ENST00000395999.5", "ENST00000358749.3", "ENST00000506359.1")	0.201782	-0.570237	1.25504	0.210292	0.736336	-4.80166
7172	ENSG00000156140.9	ENSG00000156140	protein_coding	ADAMTS3	9508	InGen	2.11688	4	c("ENST00000286657.9", "ENST00000622135.1", "ENST00000511274.1", "ENST00000505193.1")	0.00571643	4.88411	0.120764	0.903947	0.983239	-6.53468
6976	ENSG00000163626.16	ENSG00000163626	protein_coding	COX18	285521	InGen	1.19661	5	c("ENST00000295890.8", "ENST00000449739.6", "ENST00000507544.2", "ENST00000510031.1", "ENST00000421792.2")	0.0320689	4.06471	1.35239	0.177114	0.70544	-5.52188
12041	ENSG00000132466.17	ENSG00000132466	protein_coding	ANKRD17	26057	InGen	10.1227	10	c("ENST00000358602.8", "ENST00000558247.5", "ENST00000509867.6", "ENST00000330838.10", "ENST00000510127.1", "ENST00000513908.1", "ENST00000560507.1", "ENST00000561029.1", "ENST00000514252.1", "ENST00000559367.1")	0.013563	7.95483	0.91251	0.362122	0.827655	-6.40734
685	ENSG00000250220.1	ENSG00000250220	antisense			InGen	1.4815	1	ENST00000502790.1	-0.0233072	1.03248	-0.478803	0.632374	0.922543	-5.66149
125	ENSG00000221639.1	ENSG00000221639	snoRNA			InGen	2.89905	1	ENST00000408712.1	-0.00168834	-0.495576	-0.0212449	0.983062	0.998428	-5.46104
3377	ENSG00000163631.16	ENSG00000163631	protein_coding	ALB	213	InGen	0.182601	20	c("ENST00000441319.5", "ENST00000295897.8", "ENST00000621628.4", "ENST00000510166.5", "ENST00000515133.5", "ENST00000621085.4", "ENST00000415165.6", "ENST00000514786.1", "ENST00000476441.6", "ENST00000503124.5", "ENST00000509063.5", "ENST00000401494.7", "ENST00000505649.5", "ENST00000511370.1", "ENST00000507673.1", "ENST00000484992.1", "ENST00000504043.1", "ENST00000486939.1", "ENST00000508932.5", "ENST00000495173.1")	0.104466	0.107895	0.91717	0.359679	0.826307	-5.21512
2274	ENSG00000169429.10	ENSG00000169429	protein_coding	CXCL8	3576	InGen	0.664501	3	c("ENST00000307407.7", "ENST00000401931.1", "ENST00000483500.1")	0.373377	0.0120589	1.23278	0.218478	0.742663	-4.91874
1296	ENSG00000163739.4	ENSG00000163739	protein_coding	CXCL1	2919	InGen	0.570523	2	c("ENST00000509101.1", "ENST00000395761.3")	0.188435	-0.695929	0.878965	0.380017	0.835748	-5.13757
715	ENSG00000163736.3	ENSG00000163736	protein_coding	PPBP	5473	InGen	0.194582	1	ENST00000296028.3	-0.156843	-2.6448	-0.676782	0.498987	0.882879	-4.97194
2538	ENSG00000163735.6	ENSG00000163735	protein_coding	CXCL5	6374	InGen	0.295676	1	ENST00000296027.4	-0.200903	0.405873	-1.90176	0.0580157	0.528983	-4.0645
678	ENSG00000251017.1	ENSG00000251017	processed_pseudogene			InGen	0.0663405	1	ENST00000514414.1	-0.105602	-3.57483	-0.503927	0.614627	0.916705	-4.93176
1500	ENSG00000081041.8	ENSG00000081041	protein_coding	CXCL2	2920	InGen	0.49136	3	c("ENST00000508487.2", "ENST00000296031.4", "ENST00000510048.1")	0.110435	-0.536168	0.579554	0.562585	0.902373	-5.36056
9819	ENSG00000163738.18	ENSG00000163738	protein_coding	MTHFD2L	441024	InGen	1.01069	15	c("ENST00000429519.5", "ENST00000490698.5", "ENST00000475291.5", "ENST00000429335.5", "ENST00000433372.5", "ENST00000423607.5", "ENST00000395759.6", "ENST00000461101.1", "ENST00000359107.9", "ENST00000325278.6", "ENST00000484725.1", "ENST00000492183.5", "ENST00000461856.5", "ENST00000465255.5", "ENST00000490128.1")	0.0380845	4.31737	1.75081	0.0808468	0.571869	-4.96328
2816	ENSG00000174808.11	ENSG00000174808	protein_coding	BTC	685	InGen	0.11095	2	c("ENST00000395743.7", "ENST00000512743.1")	-0.126427	-1.03984	-0.862855	0.388802	0.839983	-5.0783
5034	ENSG00000169116.11	ENSG00000169116	protein_coding	PARM1	25849	InGen	8.14204	2	c("ENST00000513238.5", "ENST00000307428.7")	-0.054178	6.31589	-1.04343	0.297461	0.795118	-6.16191
1033	ENSG00000260265.1	ENSG00000260265	lincRNA			InGen	0.0575832	4	c("ENST00000561705.1", "ENST00000567197.1", "ENST00000562355.1", "ENST00000563602.1")	-0.334228	-3.31843	-1.60281	0.10987	0.620524	-4.28499
6565	ENSG00000163743.13	ENSG00000163743	protein_coding	RCHY1	25898	InGen	2.82365	13	c("ENST00000324439.9", "ENST00000380840.6", "ENST00000505105.5", "ENST00000514589.5", "ENST00000512567.5", "ENST00000504085.5", "ENST00000512706.5", "ENST00000513257.5", "ENST00000507014.1", "ENST00000513909.5", "ENST00000505514.5", "ENST00000513083.5", "ENST00000514021.1")	-0.00406815	5.20324	-0.186246	0.852359	0.976281	-6.56285
7127	ENSG00000174796.12	ENSG00000174796	protein_coding	THAP6	152815	InGen	0.941392	13	c("ENST00000506261.5", "ENST00000504218.5", "ENST00000504384.5", "ENST00000507557.5", "ENST00000508105.5", "ENST00000311638.7", "ENST00000380837.7", "ENST00000507556.5", "ENST00000504190.5", "ENST00000507885.5", "ENST00000502620.1", "ENST00000503831.1", "ENST00000514480.1")	-0.0017935	3.7773	-0.0698914	0.94432	0.992338	-6.35569
2054	ENSG00000174792.10	ENSG00000174792	protein_coding	C4orf26	152816	InGen	0.0562885	5	c("ENST00000514064.1", "ENST00000511093.5", "ENST00000616557.1", "ENST00000311623.8", "ENST00000435974.2")	0.088588	-2.20234	0.537179	0.591482	0.909815	-5.06412
3781	ENSG00000138769.10	ENSG00000138769	protein_coding	CDKL2	8999	InGen	4.18653	4	c("ENST00000429927.6", "ENST00000307465.8", "ENST00000515793.1", "ENST00000506234.1")	0.0246213	4.98966	0.739261	0.460239	0.869105	-6.28837
7183	ENSG00000138757.14	ENSG00000138757	protein_coding	G3BP2	9908	InGen	14.4469	19	c("ENST00000395719.7", "ENST00000359707.8", "ENST00000357854.7", "ENST00000507133.2", "ENST00000507947.5", "ENST00000510902.1", "ENST00000503660.5", "ENST00000502654.5", "ENST00000507745.5", "ENST00000513927.1", "ENST00000509100.5", "ENST00000511146.5", "ENST00000515457.5", "ENST00000507252.5", "ENST00000511868.5", "ENST00000509561.5", "ENST00000508510.5", "ENST00000499709.2", "ENST00000507701.1")	0.0405094	7.66461	1.98608	0.0477958	0.504241	-4.85636
94	ENSG00000201644.2	ENSG00000201644	misc_RNA			InGen	0.124803	1	ENST00000364774.2	-0.37716	-5.02713	-1.89298	0.0591773	0.529817	-4.09548
4588	ENSG00000138768.14	ENSG00000138768	protein_coding	USO1	8615	InGen	8.729	4	c("ENST00000514213.6", "ENST00000264904.8", "ENST00000512893.1", "ENST00000508454.1")	0.0193925	6.34708	1.1577	0.247768	0.760171	-6.03836
4459	ENSG00000138744.14	ENSG00000138744	protein_coding	NAAA	27163	InGen	1.19027	9	c("ENST00000286733.8", "ENST00000511606.1", "ENST00000513045.5", "ENST00000602782.5", "ENST00000507956.5", "ENST00000505594.1", "ENST00000507187.2", "ENST00000507940.1", "ENST00000503636.1")	0.0649884	3.43116	1.45171	0.147468	0.673648	-5.269
3491	ENSG00000198301.11	ENSG00000198301	protein_coding	SDAD1	55153	InGen	5.77503	10	c("ENST00000502543.5", "ENST00000395710.5", "ENST00000356260.9", "ENST00000395711.8", "ENST00000513089.5", "ENST00000507396.5", "ENST00000515836.5", "ENST00000503411.5", "ENST00000504975.1", "ENST00000514710.1")	-0.0113152	5.35408	-0.48948	0.624805	0.920547	-6.48334
2740	ENSG00000138755.5	ENSG00000138755	protein_coding	CXCL9	4283	InGen	0.0928491	1	ENST00000264888.5	0.0906494	-3.52211	0.286633	0.774561	0.96168	-4.99435
3278	ENSG00000156219.16	ENSG00000156219	protein_coding	ART3	419	InGen	1.27822	15	c("ENST00000513353.5", "ENST00000510669.5", "ENST00000341029.9", "ENST00000513122.5", "ENST00000504914.5", "ENST00000349321.7", "ENST00000355810.8", "ENST00000513494.5", "ENST00000510423.1", "ENST00000395688.7", "ENST00000504112.5", "ENST00000506667.5", "ENST00000506313.1", "ENST00000511188.1", "ENST00000510863.1")	0.139128	3.06108	1.71756	0.0867522	0.584425	-4.78321
1176	ENSG00000169245.5	ENSG00000169245	protein_coding	CXCL10	3627	InGen	0.62736	1	ENST00000306602.2	-0.0584927	-2.01252	-0.159979	0.872989	0.979204	-5.21064
1908	ENSG00000169248.12	ENSG00000169248	protein_coding	CXCL11	6373	InGen	0.359963	2	c("ENST00000306621.7", "ENST00000503860.1")	-0.076132	-1.32855	-0.232733	0.816103	0.969651	-5.30017
4062	ENSG00000138750.14	ENSG00000138750	protein_coding	NUP54	53371	InGen	2.88429	18	c("ENST00000508604.5", "ENST00000507257.5", "ENST00000264883.7", "ENST00000502850.5", "ENST00000508465.5", "ENST00000514987.5", "ENST00000512151.5", "ENST00000513248.1", "ENST00000504173.1", "ENST00000514313.1", "ENST00000515460.5", "ENST00000514307.5", "ENST00000506098.5", "ENST00000514901.5", "ENST00000508583.5", "ENST00000510569.5", "ENST00000510884.5", "ENST00000513352.1")	0.00984282	4.57015	0.389735	0.696967	0.942053	-6.42476
5685	ENSG00000138760.8	ENSG00000138760	protein_coding	SCARB2	950	InGen	21.1173	5	c("ENST00000264896.6", "ENST00000452464.6", "ENST00000511129.1", "ENST00000502908.1", "ENST00000509994.1")	0.007233	7.89215	0.206667	0.836389	0.973847	-6.79218
9508	ENSG00000189157.13	ENSG00000189157	protein_coding	FAM47E	100129583	InGen	0.257316	9	c("ENST00000510197.5", "ENST00000512895.5", "ENST00000515589.1", "ENST00000510328.5", "ENST00000502320.2", "ENST00000424749.6", "ENST00000606246.1", "ENST00000606550.1", "ENST00000511946.1")	-0.0277603	2.26425	-0.491673	0.623256	0.919815	-5.91184
3420	ENSG00000118804.8	ENSG00000118804	protein_coding	STBD1	8987	InGen	0.0697466	1	ENST00000237642.6	-0.0468549	-1.19773	-0.449756	0.653162	0.928717	-5.24846
5860	ENSG00000163749.17	ENSG00000163749	protein_coding	CCDC158	339965	InGen	0.176019	5	c("ENST00000504667.2", "ENST00000388914.7", "ENST00000434846.2", "ENST00000509851.5", "ENST00000504868.1")	-0.129564	0.834845	-1.54788	0.122545	0.639978	-4.64789
13159	ENSG00000138771.14	ENSG00000138771	protein_coding	SHROOM3	57619	InGen	0.480959	10	c("ENST00000296043.6", "ENST00000497440.5", "ENST00000466541.1", "ENST00000469923.5", "ENST00000490690.1", "ENST00000481002.5", "ENST00000485780.1", "ENST00000484236.1", "ENST00000486758.5", "ENST00000473602.1")	-0.0233493	3.47526	-0.303765	0.761486	0.956972	-6.2491
65	ENSG00000263445.1	ENSG00000263445	miRNA	MIR4450	100616299	InGen	0.24762	1	ENST00000583589.1	-0.182947	-4.97432	-0.907855	0.364573	0.829011	-4.71047
76	ENSG00000283682.1	ENSG00000283682	miRNA	MIR548AH	100616254	InGen	0.157154	1	ENST00000637109.1	0.0469742	-5.20209	0.246225	0.805651	0.967429	-4.87394
239	ENSG00000231335.1	ENSG00000231335	sense_intronic			InGen	0.302695	1	ENST00000425645.1	-0.270771	-3.34558	-1.28485	0.199686	0.727159	-4.55427
555	ENSG00000233860.1	ENSG00000233860	antisense			InGen	0.0571905	1	ENST00000452412.1	-0.351733	-4.14678	-1.59248	0.112171	0.621488	-4.30488
110	ENSG00000224218.1	ENSG00000224218	antisense			InGen	0.0832065	1	ENST00000449007.1	0.188786	-5.40199	1.05449	0.292379	0.790886	-4.63772
3220	ENSG00000186212.3	ENSG00000186212	protein_coding	SOWAHB	345079	InGen	0.0598376	1	ENST00000334306.3	-0.0267648	-1.80924	-0.176562	0.859954	0.97851	-5.21054
9787	ENSG00000138758.11	ENSG00000138758	protein_coding	SEPT11	55752	InGen	10.3138	16	c("ENST00000264893.10", "ENST00000502584.5", "ENST00000510641.5", "ENST00000505788.5", "ENST00000512575.5", "ENST00000510515.5", "ENST00000504637.5", "ENST00000512778.1", "ENST00000512333.1", "ENST00000504460.1", "ENST00000506047.1", "ENST00000506731.5", "ENST00000502401.1", "ENST00000513373.1", "ENST00000513697.1", "ENST00000515671.1")	0.0277776	7.63727	1.15416	0.249214	0.760608	-6.13889
310	ENSG00000234036.4	ENSG00000234036	processed_pseudogene	TXNP6		InGen	0.118665	1	ENST00000510190.1	0.309001	-3.89855	1.41453	0.158086	0.688824	-4.44362
3741	ENSG00000118816.9	ENSG00000118816	protein_coding	CCNI	10983	InGen	38.9177	9	c("ENST00000237654.8", "ENST00000515468.1", "ENST00000506614.1", "ENST00000511943.5", "ENST00000505609.5", "ENST00000504697.1", "ENST00000513774.1", "ENST00000507788.1", "ENST00000515790.1")	-0.0218039	8.18458	-0.846442	0.397879	0.843733	-6.47708
7481	ENSG00000138764.13	ENSG00000138764	protein_coding	CCNG2	901	InGen	3.75329	8	c("ENST00000316355.9", "ENST00000354403.9", "ENST00000502280.5", "ENST00000497512.5", "ENST00000395640.5", "ENST00000512918.5", "ENST00000509972.1", "ENST00000514756.1")	0.00927171	5.76807	0.275018	0.783463	0.963228	-6.60758
9367	ENSG00000138767.12	ENSG00000138767	protein_coding	CNOT6L	246175	InGen	3.08499	8	c("ENST00000504123.5", "ENST00000515506.5", "ENST00000512485.5", "ENST00000504804.5", "ENST00000505983.1", "ENST00000508371.1", "ENST00000506166.1", "ENST00000515441.1")	-0.0139586	5.84742	-0.754394	0.451115	0.866454	-6.37574
1943	ENSG00000169288.17	ENSG00000169288	protein_coding	MRPL1	65008	InGen	3.46795	6	c("ENST00000315567.12", "ENST00000515625.1", "ENST00000511521.1", "ENST00000502384.3", "ENST00000506674.1", "ENST00000504901.2")	0.00127676	3.73862	0.0516016	0.958875	0.995336	-6.34398
20379	ENSG00000138759.17	ENSG00000138759	protein_coding	FRAS1	80144	InGen	2.14134	8	c("ENST00000325942.10", "ENST00000512123.3", "ENST00000508909.5", "ENST00000264899.10", "ENST00000502446.5", "ENST00000508900.1", "ENST00000510944.3", "ENST00000509802.1")	-0.115055	6.33156	-1.99454	0.0468609	0.500492	-4.74113
1181	ENSG00000249565.2	ENSG00000249565	processed_pseudogene	SERBP1P5		InGen	0.448088	1	ENST00000510079.2	-0.000670776	0.0479787	-0.0102197	0.991852	0.998861	-5.56631
318	ENSG00000248117.1	ENSG00000248117	processed_pseudogene	MINOS1P4		InGen	0.11891	1	ENST00000515470.1	-0.0654469	-3.93574	-0.317702	0.750898	0.955294	-4.95087
5123	ENSG00000138772.12	ENSG00000138772	protein_coding	ANXA3	306	InGen	0.777048	10	c("ENST00000264908.10", "ENST00000512884.5", "ENST00000512542.5", "ENST00000503570.6", "ENST00000510502.1", "ENST00000512373.5", "ENST00000514171.5", "ENST00000508214.1", "ENST00000505805.1", "ENST00000503776.2")	0.195014	2.78395	2.47939	0.0136264	0.345408	-3.23954
2951	ENSG00000251442.5	ENSG00000251442	lincRNA	LINC01094		InGen	1.69812	6	c("ENST00000503259.5", "ENST00000507802.5", "ENST00000514130.5", "ENST00000503539.5", "ENST00000504675.5", "ENST00000512322.1")	0.0377562	2.97671	0.318836	0.750039	0.955201	-6.19241
252	ENSG00000239793.1	ENSG00000239793	processed_pseudogene			InGen	0.0906655	1	ENST00000478593.1	0.43969	-4.51689	2.04721	0.0413763	0.483005	-3.89754
9938	ENSG00000138756.17	ENSG00000138756	protein_coding	BMP2K	55589	InGen	4.22268	8	c("ENST00000389010.7", "ENST00000502871.5", "ENST00000335016.9", "ENST00000628286.1", "ENST00000505725.1", "ENST00000515075.1", "ENST00000502613.1", "ENST00000507670.1")	0.0100569	6.38254	0.314351	0.75344	0.955671	-6.65578
70	ENSG00000266270.1	ENSG00000266270	miRNA	MIR5096	100616427	InGen	0.537024	1	ENST00000583713.1	0.139448	-3.84613	0.702121	0.483066	0.876716	-4.85433
12403	ENSG00000163291.14	ENSG00000163291	protein_coding	PAQR3	152559	InGen	1.9714	12	c("ENST00000512760.5", "ENST00000342820.10", "ENST00000511594.5", "ENST00000512733.5", "ENST00000515541.1", "ENST00000503343.5", "ENST00000395594.2", "ENST00000515853.5", "ENST00000505715.1", "ENST00000512299.5", "ENST00000505735.1", "ENST00000508599.1")	-0.00359547	5.62124	-0.123935	0.901437	0.982776	-6.62115
300	ENSG00000242175.3	ENSG00000242175	misc_RNA	RN7SL127P		InGen	0.533935	1	ENST00000494856.3	0.0304158	-1.75782	0.260241	0.794829	0.965861	-5.21014
3995	ENSG00000249307.5	ENSG00000249307	antisense	LINC01088		InGen	0.489138	11	c("ENST00000510667.5", "ENST00000509088.5", "ENST00000513153.5", "ENST00000515597.1", "ENST00000507761.1", "ENST00000507476.5", "ENST00000512130.5", "ENST00000437737.3", "ENST00000511895.1", "ENST00000511241.5", "ENST00000505149.1")	0.0813146	1.23051	0.45319	0.65069	0.927588	-5.80739
9864	ENSG00000163297.16	ENSG00000163297	protein_coding	ANTXR2	118429	InGen	0.406267	9	c("ENST00000403729.6", "ENST00000449651.5", "ENST00000482406.1", "ENST00000491345.1", "ENST00000404191.5", "ENST00000346652.10", "ENST00000307333.7", "ENST00000514959.1", "ENST00000506286.1")	0.0369583	2.92454	0.674908	0.500176	0.882895	-5.96992
566	ENSG00000248719.1	ENSG00000248719	antisense			InGen	0.34769	1	ENST00000503589.1	0.130442	-1.60073	1.03544	0.30117	0.798145	-4.87041
4588	ENSG00000152784.15	ENSG00000152784	protein_coding	PRDM8	56978	InGen	0.321784	10	c("ENST00000508965.5", "ENST00000509375.5", "ENST00000506547.5", "ENST00000511825.5", "ENST00000504452.5", "ENST00000508061.6", "ENST00000515013.5", "ENST00000339711.8", "ENST00000507025.1", "ENST00000415738.2")	0.0296897	1.36645	0.424023	0.671807	0.934745	-5.7514
4478	ENSG00000197826.11	ENSG00000197826	protein_coding	C4orf22	255119	InGen	0.187333	9	c("ENST00000358105.7", "ENST00000512931.5", "ENST00000514249.5", "ENST00000502497.5", "ENST00000513920.5", "ENST00000508675.1", "ENST00000503883.1", "ENST00000508314.1", "ENST00000621014.1")	0.0109632	0.305787	0.0682138	0.945654	0.992481	-5.62471
5116	ENSG00000138669.9	ENSG00000138669	protein_coding	PRKG2	5593	InGen	0.390295	7	c("ENST00000545647.5", "ENST00000264399.5", "ENST00000395578.3", "ENST00000628926.1", "ENST00000509169.5", "ENST00000509474.5", "ENST00000456882.2")	0.0853633	1.89791	1.65068	0.099691	0.605805	-4.6729
10183	ENSG00000138670.17	ENSG00000138670	protein_coding	RASGEF1B	153020	InGen	3.78658	14	c("ENST00000509081.5", "ENST00000264400.6", "ENST00000638048.1", "ENST00000335927.11", "ENST00000504863.1", "ENST00000436139.6", "ENST00000613784.1", "ENST00000514889.1", "ENST00000507538.1", "ENST00000512716.1", "ENST00000514050.6", "ENST00000512343.5", "ENST00000510780.5", "ENST00000508294.1")	0.00895014	6.27223	0.228672	0.819256	0.97032	-6.66825
665	ENSG00000273156.1	ENSG00000273156	lincRNA			InGen	5.06597	1	ENST00000610058.1	0.00958601	2.69963	0.20792	0.835411	0.973384	-6.1164
6981	ENSG00000138668.18	ENSG00000138668	protein_coding	HNRNPD	3184	InGen	5.21012	12	c("ENST00000313899.11", "ENST00000514325.1", "ENST00000353341.8", "ENST00000514671.5", "ENST00000352301.8", "ENST00000508119.5", "ENST00000513584.1", "ENST00000509263.5", "ENST00000507010.5", "ENST00000515432.1", "ENST00000503822.1", "ENST00000509107.1")	-0.0365617	6.21619	-1.63004	0.103983	0.61345	-5.38202
906	ENSG00000272677.1	ENSG00000272677	antisense			InGen	0.291188	2	c("ENST00000609552.1", "ENST00000609575.1")	-0.0873999	-0.955559	-0.922355	0.356973	0.8248	-5.02426
5476	ENSG00000152795.17	ENSG00000152795	protein_coding	HNRNPDL	9987	InGen	17.5862	10	c("ENST00000295470.9", "ENST00000614627.4", "ENST00000621267.4", "ENST00000507721.5", "ENST00000602300.5", "ENST00000349655.8", "ENST00000502762.4", "ENST00000630114.2", "ENST00000630827.1", "ENST00000514511.1")	0.0213956	7.61606	0.997437	0.319235	0.805976	-6.30444
2025	ENSG00000145293.15	ENSG00000145293	protein_coding	ENOPH1	58478	InGen	16.5479	4	c("ENST00000273920.7", "ENST00000509635.5", "ENST00000505846.5", "ENST00000610545.1")	-0.0107732	6.04477	-0.456022	0.648654	0.927357	-6.56557
3671	ENSG00000249242.7	ENSG00000249242	protein_coding	TMEM150C	441027	InGen	2.57808	4	c("ENST00000515780.6", "ENST00000449862.6", "ENST00000508701.5", "ENST00000454948.3")	-0.00759311	4.21022	-0.207226	0.835953	0.973511	-6.42259
813	ENSG00000214988.4	ENSG00000214988	processed_pseudogene	RPL7AP26		InGen	0.157227	1	ENST00000488538.1	-0.0416858	-2.25355	-0.306858	0.759132	0.956361	-5.1309
1493	ENSG00000227304.3	ENSG00000227304	transcribed_processed_pseudogene			InGen	0.110033	2	c("ENST00000488045.1", "ENST00000471756.2")	-0.175621	-1.90391	-1.2731	0.20382	0.730711	-4.64
1268	ENSG00000248113.2	ENSG00000248113	processed_pseudogene			InGen	0.055261	1	ENST00000506227.2	0.00463744	-2.91637	0.0285756	0.977219	0.998184	-5.07391
910	ENSG00000231782.6	ENSG00000231782	lincRNA	LINC00575	439934	InGen	0.0670022	2	c("ENST00000426551.5", "ENST00000515811.1")	0.282484	-3.31468	1.38492	0.166949	0.697476	-4.47458
4292	ENSG00000145284.11	ENSG00000145284	protein_coding	SCD5	79966	InGen	42.5284	2	c("ENST00000319540.8", "ENST00000273908.4")	0.0180332	8.5105	0.726193	0.468201	0.871331	-6.59218
94	ENSG00000207746.1	ENSG00000207746	miRNA	MIR575	693160	InGen	2.30033	1	ENST00000385013.1	-0.0031061	-1.35593	-0.0283859	0.97737	0.998184	-5.30258
9145	ENSG00000138674.16	ENSG00000138674	protein_coding	SEC31A	22872	InGen	3.95853	41	c("ENST00000503937.5", "ENST00000348405.8", "ENST00000513858.5", "ENST00000395310.6", "ENST00000443462.6", "ENST00000509142.5", "ENST00000311785.11", "ENST00000448323.5", "ENST00000505472.5", "ENST00000500777.6", "ENST00000508502.5", "ENST00000355196.6", "ENST00000515062.5", "ENST00000264405.9", "ENST00000505479.1", "ENST00000505984.5", "ENST00000511338.1", "ENST00000514362.5", "ENST00000515749.1", "ENST00000509691.1", "ENST00000508479.5", "ENST00000507828.5", "ENST00000512664.5", "ENST00000510167.1", "ENST00000503226.5", "ENST00000512732.1", "ENST00000436790.6", "ENST00000503058.5", "ENST00000507816.5", "ENST00000514326.5", "ENST00000513323.5", "ENST00000511975.5", "ENST00000507340.5", "ENST00000507867.5", "ENST00000506497.5", "ENST00000510310.1", "ENST00000503210.5", "ENST00000505434.5", "ENST00000507676.5", "ENST00000506495.5", "ENST00000507051.1")	-0.00476221	6.19832	-0.294482	0.768563	0.959757	-6.64538
4397	ENSG00000251022.6	ENSG00000251022	antisense	THAP9-AS1		InGen	1.81044	12	c("ENST00000504520.6", "ENST00000504792.6", "ENST00000512932.5", "ENST00000511271.5", "ENST00000508772.5", "ENST00000513581.5", "ENST00000504718.5", "ENST00000505028.5", "ENST00000507660.5", "ENST00000509007.1", "ENST00000504869.1", "ENST00000503704.1")	0.063298	3.93207	0.84002	0.401465	0.845494	-6.04676
4332	ENSG00000168152.12	ENSG00000168152	protein_coding	THAP9	79725	InGen	1.01539	6	c("ENST00000514440.1", "ENST00000514244.5", "ENST00000302236.9", "ENST00000509353.5", "ENST00000505901.1", "ENST00000506208.1")	-0.0496146	3.135	-1.38021	0.168395	0.698801	-5.30385
6768	ENSG00000189308.10	ENSG00000189308	protein_coding	LIN54	132660	InGen	2.35071	10	c("ENST00000505905.1", "ENST00000340417.7", "ENST00000510877.5", "ENST00000442461.6", "ENST00000446851.6", "ENST00000510557.5", "ENST00000506560.5", "ENST00000508171.5", "ENST00000505397.1", "ENST00000509748.1")	-0.000888211	5.00753	-0.0402377	0.967926	0.996556	-6.56017
108	ENSG00000199530.1	ENSG00000199530	misc_RNA			InGen	0.411522	1	ENST00000362660.1	0.148115	-3.66731	0.762112	0.446501	0.865056	-4.84471
3566	ENSG00000138663.8	ENSG00000138663	protein_coding	COPS4	51138	InGen	5.348	11	c("ENST00000509093.5", "ENST00000264389.6", "ENST00000511891.5", "ENST00000509317.5", "ENST00000510801.5", "ENST00000506443.5", "ENST00000507376.1", "ENST00000503682.5", "ENST00000511653.1", "ENST00000511708.1", "ENST00000504274.1")	0.0048742	5.21783	0.285023	0.775793	0.961966	-6.54265
3853	ENSG00000145287.10	ENSG00000145287	protein_coding	PLAC8	51316	InGen	0.066899	6	c("ENST00000311507.8", "ENST00000411416.6", "ENST00000509973.5", "ENST00000515389.5", "ENST00000505406.5", "ENST00000426923.2")	-0.123554	-1.27216	-0.743361	0.457757	0.867646	-5.12162
394	ENSG00000250057.1	ENSG00000250057	lincRNA			InGen	0.280336	1	ENST00000515670.1	-0.162211	-2.35093	-1.04192	0.298163	0.795118	-4.77855
2774	ENSG00000173085.13	ENSG00000173085	protein_coding	COQ2	27235	InGen	0.829316	5	c("ENST00000503391.5", "ENST00000503915.5", "ENST00000311469.8", "ENST00000311461.7", "ENST00000514935.1")	0.029869	2.18301	0.845409	0.398455	0.844193	-5.67503
4721	ENSG00000173083.14	ENSG00000173083	protein_coding	HPSE	10855	InGen	0.171987	7	c("ENST00000311412.9", "ENST00000405413.6", "ENST00000507150.5", "ENST00000508891.5", "ENST00000509906.5", "ENST00000512196.5", "ENST00000513463.1")	-0.019738	0.508211	-0.184522	0.85371	0.976715	-5.67887
3713	ENSG00000163312.10	ENSG00000163312	protein_coding	HELQ	113510	InGen	1.78123	6	c("ENST00000508591.5", "ENST00000295488.7", "ENST00000512539.1", "ENST00000510985.1", "ENST00000515482.1", "ENST00000440639.2")	0.00298655	3.75159	0.122068	0.902914	0.983152	-6.34291
4866	ENSG00000163319.10	ENSG00000163319	protein_coding	MRPS18C	51023	InGen	1.81941	9	c("ENST00000512375.1", "ENST00000295491.8", "ENST00000507019.5", "ENST00000507349.5", "ENST00000509970.5", "ENST00000505719.1", "ENST00000505525.1", "ENST00000514581.1", "ENST00000509571.1")	-0.021428	4.14485	-0.992031	0.321861	0.80734	-5.9433
7777	ENSG00000163322.13	ENSG00000163322	protein_coding	FAM175A	84142	InGen	0.281013	9	c("ENST00000321945.11", "ENST00000475656.6", "ENST00000506553.5", "ENST00000504777.1", "ENST00000611288.4", "ENST00000505489.5", "ENST00000511801.1", "ENST00000503217.2", "ENST00000515303.2")	0.0363702	2.08268	0.830039	0.407077	0.848981	-5.67056
901	ENSG00000213608.5	ENSG00000213608	processed_pseudogene	SLC25A14P1		InGen	0.0820175	1	ENST00000502867.2	-0.161584	-3.04367	-0.778529	0.436778	0.86292	-4.8727
3468	ENSG00000138678.10	ENSG00000138678	protein_coding	GPAT3	84803	InGen	0.149208	8	c("ENST00000514309.5", "ENST00000611707.4", "ENST00000506766.5", "ENST00000395226.6", "ENST00000509412.1", "ENST00000264409.4", "ENST00000513683.1", "ENST00000509044.1")	0.0980348	-0.0248082	1.09648	0.273614	0.776815	-5.03733
216	ENSG00000258013.2	ENSG00000258013	processed_pseudogene	RPL3P13		InGen	0.09919	1	ENST00000550415.2	0.256121	-4.59894	1.1789	0.239232	0.754538	-4.58907
4461	ENSG00000163624.5	ENSG00000163624	protein_coding	CDS1	1040	InGen	4.58032	2	c("ENST00000295887.5", "ENST00000511298.1")	-0.00941132	5.33381	-0.229029	0.818979	0.97032	-6.57744
16856	ENSG00000163625.15	ENSG00000163625	protein_coding	WDFY3	23001	InGen	10.9479	12	c("ENST00000295888.8", "ENST00000425179.2", "ENST00000514711.1", "ENST00000504839.1", "ENST00000509825.1", "ENST00000505923.5", "ENST00000512267.1", "ENST00000426414.6", "ENST00000514071.1", "ENST00000504990.1", "ENST00000509172.1", "ENST00000502713.1")	0.0151687	8.55903	0.834227	0.404716	0.847012	-6.51273
276	ENSG00000239466.3	ENSG00000239466	misc_RNA	RN7SL552P		InGen	0.474548	1	ENST00000462094.3	-0.0014667	-2.07619	-0.0112345	0.991043	0.998861	-5.18502
101	ENSG00000252062.1	ENSG00000252062	snRNA	RNU6-469P		InGen	0.618654	1	ENST00000516253.1	0.0329778	-3.10179	0.189686	0.849664	0.975778	-5.04685
6203	ENSG00000180769.8	ENSG00000180769	processed_transcript	WDFY3-AS2	404201	InGen	1.5724	3	c("ENST00000624443.3", "ENST00000318186.6", "ENST00000451762.3")	-0.0329125	4.25565	-0.896423	0.370637	0.831581	-6.05031
756	ENSG00000248725.3	ENSG00000248725	processed_pseudogene			InGen	0.24481	1	ENST00000507834.3	-0.259201	-1.70244	-1.59908	0.110696	0.621374	-4.31185
7908	ENSG00000138639.17	ENSG00000138639	protein_coding	ARHGAP24	83478	InGen	0.673359	12	c("ENST00000395184.5", "ENST00000503995.5", "ENST00000506421.5", "ENST00000505856.1", "ENST00000509709.1", "ENST00000512201.5", "ENST00000395183.6", "ENST00000509300.5", "ENST00000514229.5", "ENST00000502537.1", "ENST00000503917.1", "ENST00000264343.4")	0.0407647	3.42171	0.805622	0.421002	0.856825	-5.97391
66	ENSG00000266421.3	ENSG00000266421	miRNA	MIR4451	100616349	InGen	1.11894	1	ENST00000580577.3	0.322646	-2.91263	1.65356	0.0991036	0.604949	-4.23355
440	ENSG00000273389.1	ENSG00000273389	antisense			InGen	0.642821	1	ENST00000610225.1	0.245559	-0.908116	2.27701	0.0233827	0.410782	-3.33887
1579	ENSG00000261496.1	ENSG00000261496	sense_overlapping			InGen	5.63409	1	ENST00000564854.1	0.0274571	4.13242	0.709106	0.478726	0.874283	-6.18145
9816	ENSG00000109339.18	ENSG00000109339	protein_coding	MAPK10	5602	InGen	8.55653	35	c("ENST00000395169.7", "ENST00000395161.6", "ENST00000395157.7", "ENST00000359221.7", "ENST00000310816.8", "ENST00000361569.6", "ENST00000508262.1", "ENST00000395160.7", "ENST00000395166.5", "ENST00000449047.6", "ENST00000515400.1", "ENST00000489368.1", "ENST00000472236.5", "ENST00000468020.1", "ENST00000479377.5", "ENST00000486985.5", "ENST00000513839.5", "ENST00000430389.2", "ENST00000512017.5", "ENST00000475679.1", "ENST00000512564.5", "ENST00000511167.5", "ENST00000511328.5", "ENST00000509464.5", "ENST00000506773.5", "ENST00000512689.5", "ENST00000502302.5", "ENST00000503911.5", "ENST00000513186.5", "ENST00000505356.5", "ENST00000504397.5", "ENST00000506385.1", "ENST00000514856.1", "ENST00000512046.1", "ENST00000515650.1")	0.022442	7.39787	0.997996	0.318964	0.805976	-6.28736
297	ENSG00000252757.1	ENSG00000252757	misc_RNA	RN7SKP96		InGen	1.02096	1	ENST00000516948.1	-0.0304636	-0.915371	-0.326752	0.744048	0.953883	-5.33383
71	ENSG00000266515.1	ENSG00000266515	miRNA	MIR4452	100616463	InGen	0.0635085	1	ENST00000583004.1	-0.284787	-5.67783	-2.01075	0.045111	0.492907	-4.04016
9496	ENSG00000163629.12	ENSG00000163629	protein_coding	PTPN13	5783	InGen	6.08479	9	c("ENST00000427191.6", "ENST00000436978.5", "ENST00000502971.5", "ENST00000316707.10", "ENST00000411767.6", "ENST00000507902.5", "ENST00000511467.1", "ENST00000508063.1", "ENST00000511105.1")	-0.0816826	6.85626	-2.14903	0.0323104	0.450106	-4.47424
1502	ENSG00000145283.7	ENSG00000145283	protein_coding	SLC10A6	345274	InGen	0.1475	2	c("ENST00000273905.6", "ENST00000505535.1")	-0.177583	-1.52813	-1.36301	0.173747	0.702962	-4.58181
5270	ENSG00000163633.10	ENSG00000163633	protein_coding	C4orf36	132989	InGen	0.524392	12	c("ENST00000295898.7", "ENST00000473559.5", "ENST00000462714.6", "ENST00000506308.5", "ENST00000512468.5", "ENST00000504008.1", "ENST00000503001.5", "ENST00000504371.1", "ENST00000508280.5", "ENST00000506484.1", "ENST00000509262.1", "ENST00000503159.1")	-0.0988645	2.47193	-2.64805	0.00845856	0.297791	-2.76888
1110	ENSG00000251411.1	ENSG00000251411	processed_pseudogene			InGen	0.101139	1	ENST00000514631.1	-0.191565	-2.32603	-1.26632	0.206233	0.732856	-4.60722
10733	ENSG00000172493.20	ENSG00000172493	protein_coding	AFF1	4299	InGen	2.71586	11	c("ENST00000504956.5", "ENST00000395146.8", "ENST00000507468.5", "ENST00000503477.5", "ENST00000511996.5", "ENST00000511442.1", "ENST00000307808.10", "ENST00000511722.5", "ENST00000544085.5", "ENST00000514970.2", "ENST00000503369.1")	-0.0214058	5.81828	-0.803753	0.42208	0.857022	-6.33909
445	ENSG00000235043.3	ENSG00000235043	processed_pseudogene	TECRP1		InGen	0.63846	1	ENST00000513307.1	0.115556	-0.864551	1.16833	0.243459	0.758285	-4.84535
7354	ENSG00000145332.13	ENSG00000145332	protein_coding	KLHL8	57563	InGen	2.99306	8	c("ENST00000273963.9", "ENST00000498875.6", "ENST00000425278.6", "ENST00000506985.5", "ENST00000512111.1", "ENST00000505388.5", "ENST00000504029.1", "ENST00000506274.1")	0.019844	5.44772	0.890715	0.373688	0.83285	-6.22121
2397	ENSG00000170509.11	ENSG00000170509	protein_coding	HSD17B13	345275	InGen	0.0584367	2	c("ENST00000302219.10", "ENST00000328546.4")	0.0539527	-2.01535	0.373246	0.709189	0.945118	-5.14894
2435	ENSG00000198189.10	ENSG00000198189	protein_coding	HSD17B11	51170	InGen	2.5356	7	c("ENST00000358290.8", "ENST00000507518.5", "ENST00000512344.5", "ENST00000502576.5", "ENST00000507286.1", "ENST00000513854.1", "ENST00000508413.1")	0.143193	3.59219	3.68927	0.000260296	0.0720101	0.15655
292	ENSG00000240966.3	ENSG00000240966	misc_RNA	RN7SL681P		InGen	0.0749646	1	ENST00000482763.3	0.143803	-4.62067	0.649607	0.516368	0.888779	-4.82603
3184	ENSG00000170502.12	ENSG00000170502	protein_coding	NUDT9	53343	InGen	3.49822	8	c("ENST00000302174.8", "ENST00000512216.5", "ENST00000514345.1", "ENST00000473942.5", "ENST00000514227.1", "ENST00000440591.6", "ENST00000502933.1", "ENST00000515371.1")	-0.0167387	4.49695	-0.604725	0.54575	0.898197	-6.3054
491	ENSG00000272856.1	ENSG00000272856	lincRNA			InGen	0.0716511	1	ENST00000609450.1	-0.0298279	-4.18163	-0.118342	0.905864	0.983727	-4.94584
3477	ENSG00000152583.12	ENSG00000152583	protein_coding	SPARCL1	8404	InGen	237.218	10	c("ENST00000282470.10", "ENST00000418378.5", "ENST00000503414.5", "ENST00000541496.1", "ENST00000509407.5", "ENST00000434434.5", "ENST00000535835.5", "ENST00000512317.5", "ENST00000543631.5", "ENST00000458304.2")	-0.0788009	10.6353	-1.81507	0.0703605	0.549937	-5.3358
2173	ENSG00000183199.6	ENSG00000183199	processed_pseudogene	HSP90AB3P		InGen	0.649233	1	ENST00000505987.1	-0.0267135	1.46369	-0.549159	0.583243	0.906947	-5.72087
2321	ENSG00000118785.13	ENSG00000118785	protein_coding	SPP1	6696	InGen	56.9024	11	c("ENST00000614857.4", "ENST00000237623.11", "ENST00000395080.7", "ENST00000504310.5", "ENST00000513981.5", "ENST00000509334.5", "ENST00000508233.5", "ENST00000360804.4", "ENST00000509659.5", "ENST00000508002.5", "ENST00000505146.1")	0.107659	7.77653	1.21406	0.225535	0.745206	-6.08223
5498	ENSG00000118762.7	ENSG00000118762	protein_coding	PKD2	5311	InGen	3.75213	7	c("ENST00000237596.6", "ENST00000506727.1", "ENST00000506367.1", "ENST00000508588.5", "ENST00000511337.5", "ENST00000512858.1", "ENST00000502363.1")	0.0442649	5.37646	2.08604	0.037691	0.469025	-4.47876
4848	ENSG00000118777.10	ENSG00000118777	protein_coding	ABCG2	9429	InGen	5.98003	4	c("ENST00000515655.5", "ENST00000237612.7", "ENST00000505480.5", "ENST00000503830.1")	0.119712	5.67681	1.61283	0.107673	0.619362	-5.35417
11371	ENSG00000163644.14	ENSG00000163644	protein_coding	PPM1K	152926	InGen	6.68073	10	c("ENST00000608933.5", "ENST00000295908.11", "ENST00000508256.5", "ENST00000510548.6", "ENST00000511506.1", "ENST00000506423.1", "ENST00000513546.3", "ENST00000514204.1", "ENST00000505022.1", "ENST00000509340.1")	0.105698	7.27168	3.8554	0.000137241	0.052812	0.43206
1654	ENSG00000246375.2	ENSG00000246375	lincRNA		105369192	InGen	0.687133	1	ENST00000500009.2	-0.263968	0.799662	-1.27105	0.204545	0.731203	-4.9893
5793	ENSG00000138642.14	ENSG00000138642	protein_coding	HERC6	55008	InGen	1.7687	8	c("ENST00000273960.7", "ENST00000380265.9", "ENST00000264346.11", "ENST00000504905.5", "ENST00000506714.5", "ENST00000502870.1", "ENST00000515365.1", "ENST00000506842.1")	0.0632287	4.34112	1.14056	0.254826	0.764238	-5.83349
4766	ENSG00000138646.8	ENSG00000138646	protein_coding	HERC5	51191	InGen	0.861728	5	c("ENST00000264350.7", "ENST00000508695.1", "ENST00000508159.1", "ENST00000510223.5", "ENST00000502913.1")	0.03216	2.98488	0.698248	0.485481	0.877311	-5.96422
1361	ENSG00000145337.4	ENSG00000145337	protein_coding	PYURF	100996939	InGen	11.5045	1	ENST00000273968.4	-0.0471259	4.93663	-2.18377	0.0296357	0.439237	-4.21902
8634	ENSG00000138641.15	ENSG00000138641	protein_coding	HERC3	8916	InGen	6.20962	14	c("ENST00000601319.1", "ENST00000513325.5", "ENST00000598772.1", "ENST00000597259.1", "ENST00000402738.5", "ENST00000431413.5", "ENST00000422770.5", "ENST00000407637.5", "ENST00000426683.5", "ENST00000452979.5", "ENST00000264345.7", "ENST00000470815.1", "ENST00000504994.1", "ENST00000512194.1")	-0.0106701	6.77468	-0.449112	0.653626	0.929007	-6.6341
657	ENSG00000249755.2	ENSG00000249755	processed_pseudogene			InGen	0.357161	1	ENST00000503756.2	-0.0109239	-1.1119	-0.0990483	0.921156	0.986901	-5.32522
307	ENSG00000252322.1	ENSG00000252322	misc_RNA	RN7SKP244		InGen	0.266404	1	ENST00000516513.1	-0.265852	-2.88282	-1.50136	0.134155	0.657698	-4.381
107	ENSG00000207524.1	ENSG00000207524	snRNA	RNU6-33P		InGen	19.2374	1	ENST00000384793.1	-0.0299873	1.92998	-0.452829	0.65095	0.927608	-5.86434
2321	ENSG00000177432.6	ENSG00000177432	protein_coding	NAP1L5	266812	InGen	8.34121	1	ENST00000323061.5	0.0396536	5.22422	1.424	0.155328	0.685052	-5.58847
4510	ENSG00000248019.2	ENSG00000248019	antisense	FAM13A-AS1	285512	InGen	0.705739	2	c("ENST00000500765.1", "ENST00000511543.1")	0.0350587	2.64612	0.84166	0.400547	0.84524	-5.78339
13215	ENSG00000138640.14	ENSG00000138640	protein_coding	FAM13A	10144	InGen	1.33284	22	c("ENST00000395002.6", "ENST00000264344.9", "ENST00000509478.5", "ENST00000511573.5", "ENST00000503556.5", "ENST00000511976.5", "ENST00000508369.5", "ENST00000513837.5", "ENST00000506433.5", "ENST00000504229.2", "ENST00000504836.5", "ENST00000508360.5", "ENST00000511623.1", "ENST00000507352.1", "ENST00000515155.1", "ENST00000502914.1", "ENST00000502459.5", "ENST00000512339.5", "ENST00000511145.1", "ENST00000509094.5", "ENST00000515600.1", "ENST00000506913.1")	-0.00531593	5.15529	-0.159739	0.873178	0.979238	-6.57151
3217	ENSG00000180346.3	ENSG00000180346	protein_coding	TIGD2	166815	InGen	0.996814	2	c("ENST00000603357.2", "ENST00000317005.2")	-0.0243833	2.70032	-0.71692	0.473897	0.872718	-5.88067
588	ENSG00000270720.1	ENSG00000270720	lincRNA			InGen	0.308132	1	ENST00000603220.1	0.00545944	-1.53422	0.0468805	0.962635	0.995829	-5.26287
102	ENSG00000212226.1	ENSG00000212226	snRNA	RNU6-907P		InGen	0.156675	1	ENST00000390924.1	-0.425121	-4.88423	-1.98475	0.0479453	0.504241	-4.01056
15205	ENSG00000185477.4	ENSG00000185477	protein_coding	GPRIN3	285513	InGen	6.4039	2	c("ENST00000609438.1", "ENST00000333209.4")	-0.0827322	7.54492	-1.5788	0.115277	0.627046	-5.55872
4014	ENSG00000145335.15	ENSG00000145335	protein_coding	SNCA	6622	InGen	11.0226	13	c("ENST00000618500.4", "ENST00000420646.6", "ENST00000336904.7", "ENST00000394989.6", "ENST00000345009.8", "ENST00000394986.5", "ENST00000394991.7", "ENST00000508895.5", "ENST00000506244.5", "ENST00000505199.5", "ENST00000611107.1", "ENST00000502987.5", "ENST00000506691.1")	-0.0694708	6.39827	-2.34341	0.0196621	0.3982	-4.00709
5510	ENSG00000138722.9	ENSG00000138722	protein_coding	MMRN1	22915	InGen	0.299914	4	c("ENST00000394980.5", "ENST00000264790.6", "ENST00000508372.1", "ENST00000506328.1")	0.39408	1.28879	2.78741	0.00560009	0.256206	-2.32395
10428	ENSG00000184305.14	ENSG00000184305	protein_coding	CCSER1	401145	InGen	1.39851	13	c("ENST00000505073.5", "ENST00000509176.5", "ENST00000432775.6", "ENST00000508550.5", "ENST00000514352.5", "ENST00000508086.1", "ENST00000502478.1", "ENST00000513522.5", "ENST00000504150.1", "ENST00000503421.5", "ENST00000510519.1", "ENST00000509109.5", "ENST00000515693.1")	0.0528002	4.82344	1.41703	0.157354	0.687068	-5.55403
305	ENSG00000252087.1	ENSG00000252087	misc_RNA	RN7SKP248		InGen	0.0803287	1	ENST00000516278.1	0.365138	-4.40706	1.75409	0.0802821	0.570324	-4.17275
128	ENSG00000251401.2	ENSG00000251401	processed_pseudogene			InGen	0.148751	1	ENST00000513074.2	-0.0252633	-4.72817	-0.120113	0.904462	0.983375	-4.91369
135	ENSG00000187653.11	ENSG00000187653	processed_pseudogene	TMSB4XP8		InGen	45.3437	1	ENST00000402089.4	-0.0749899	3.56037	-1.70654	0.0887855	0.588563	-4.89892
2018	ENSG00000279013.1	ENSG00000279013	TEC			InGen	0.725795	1	ENST00000623567.1	-0.0663163	1.34356	-0.779139	0.436419	0.86292	-5.58488
10951	ENSG00000152208.12	ENSG00000152208	protein_coding	GRID2	2895	InGen	1.8135	9	c("ENST00000282020.8", "ENST00000505687.5", "ENST00000510992.5", "ENST00000515744.5", "ENST00000502699.5", "ENST00000611049.4", "ENST00000512631.1", "ENST00000513976.1", "ENST00000637838.1")	-0.0218198	5.27372	-0.625619	0.531969	0.893428	-6.40419
315	ENSG00000251449.2	ENSG00000251449	processed_pseudogene	MTND1P19		InGen	0.526196	1	ENST00000511780.2	-0.127306	-1.94649	-0.956104	0.339673	0.817382	-4.89405
445	ENSG00000248750.2	ENSG00000248750	processed_pseudogene			InGen	0.726302	1	ENST00000505161.2	-0.00534512	-0.847719	-0.0569158	0.954644	0.994627	-5.39862
6313	ENSG00000163104.17	ENSG00000163104	protein_coding	SMARCAD1	56916	InGen	4.11352	8	c("ENST00000359052.8", "ENST00000457823.6", "ENST00000510105.5", "ENST00000354268.8", "ENST00000394961.6", "ENST00000509418.1", "ENST00000506089.1", "ENST00000514232.1")	0.00931974	5.7213	0.561435	0.574857	0.905087	-6.48753
2111	ENSG00000163106.10	ENSG00000163106	protein_coding	HPGDS	27306	InGen	0.33124	3	c("ENST00000295256.9", "ENST00000514774.1", "ENST00000506331.1")	0.0664661	0.195675	0.644991	0.519351	0.890343	-5.4512
11090	ENSG00000163110.14	ENSG00000163110	protein_coding	PDLIM5	10611	InGen	4.76429	23	c("ENST00000318007.9", "ENST00000380180.7", "ENST00000437932.5", "ENST00000615540.4", "ENST00000359265.8", "ENST00000317968.8", "ENST00000514830.5", "ENST00000512274.1", "ENST00000509333.5", "ENST00000503974.5", "ENST00000504489.3", "ENST00000627587.2", "ENST00000542407.5", "ENST00000508216.5", "ENST00000514743.5", "ENST00000511767.3", "ENST00000510099.5", "ENST00000509357.5", "ENST00000513341.5", "ENST00000508531.1", "ENST00000511586.5", "ENST00000380176.7", "ENST00000506632.2")	-0.0198141	6.6718	-0.736881	0.461684	0.869515	-6.45728
511	ENSG00000249599.1	ENSG00000249599	lincRNA	BMPR1B-AS1		InGen	0.576349	1	ENST00000510795.1	-0.0917877	-0.953902	-0.742704	0.458154	0.867936	-5.12845
6312	ENSG00000138696.10	ENSG00000138696	protein_coding	BMPR1B	658	InGen	4.72417	8	c("ENST00000515059.5", "ENST00000506363.5", "ENST00000512312.5", "ENST00000509540.5", "ENST00000440890.6", "ENST00000502683.5", "ENST00000264568.8", "ENST00000394931.1")	-0.0566077	5.84127	-1.3255	0.185862	0.714835	-5.78946
10685	ENSG00000182168.14	ENSG00000182168	protein_coding	UNC5C	8633	InGen	3.05275	5	c("ENST00000610318.4", "ENST00000453304.5", "ENST00000513796.5", "ENST00000506749.5", "ENST00000504962.1")	-0.0286851	6.03341	-0.833302	0.405237	0.847292	-6.32622
3329	ENSG00000271474.1	ENSG00000271474	antisense			InGen	0.665417	1	ENST00000605849.1	-0.0764587	2.11813	-1.36431	0.173339	0.702915	-5.11788
5836	ENSG00000163116.9	ENSG00000163116	protein_coding	STPG2	285555	InGen	0.303129	3	c("ENST00000522676.5", "ENST00000506482.1", "ENST00000295268.3")	-0.00181799	1.82061	-0.0311625	0.975158	0.997964	-5.92694
770	ENSG00000254044.5	ENSG00000254044	sense_overlapping			InGen	0.119294	2	c("ENST00000521680.5", "ENST00000518105.1")	-0.0116459	-2.57921	-0.071904	0.942719	0.992281	-5.11105
397	ENSG00000214559.3	ENSG00000214559	antisense			InGen	0.0865251	1	ENST00000356499.2	0.0177179	-4.07417	0.0779244	0.937932	0.99101	-4.95635
5424	ENSG00000138698.14	ENSG00000138698	protein_coding	RAP1GDS1	5910	InGen	12.7069	21	c("ENST00000509011.5", "ENST00000503667.5", "ENST00000380158.8", "ENST00000508490.5", "ENST00000264572.11", "ENST00000505378.5", "ENST00000508213.5", "ENST00000408927.7", "ENST00000512857.5", "ENST00000511379.5", "ENST00000514122.5", "ENST00000453712.6", "ENST00000515187.5", "ENST00000510870.5", "ENST00000511212.5", "ENST00000507303.5", "ENST00000339360.9", "ENST00000408900.7", "ENST00000503745.1", "ENST00000509501.5", "ENST00000514139.2")	0.00124562	7.07997	0.0461063	0.963252	0.995867	-6.75284
474	ENSG00000242318.1	ENSG00000242318	processed_pseudogene			InGen	0.52699	1	ENST00000485315.1	0.0283469	-1.18806	0.265869	0.790495	0.964747	-5.31818
7430	ENSG00000168785.7	ENSG00000168785	protein_coding	TSPAN5	10098	InGen	3.89705	10	c("ENST00000508798.5", "ENST00000305798.7", "ENST00000505184.5", "ENST00000511753.5", "ENST00000515440.5", "ENST00000509168.5", "ENST00000515287.5", "ENST00000511651.5", "ENST00000511800.5", "ENST00000507167.1")	-0.0779939	5.86173	-3.64979	0.000302042	0.077633	-0.206061
5647	ENSG00000260641.1	ENSG00000260641	antisense			InGen	0.278408	1	ENST00000569927.1	-0.0609163	1.60495	-0.849909	0.395951	0.84258	-5.54496
14067	ENSG00000151247.12	ENSG00000151247	protein_coding	EIF4E	1977	InGen	2.9452	11	c("ENST00000450253.6", "ENST00000280892.10", "ENST00000515638.5", "ENST00000511644.5", "ENST00000504432.5", "ENST00000505992.1", "ENST00000505194.5", "ENST00000507665.5", "ENST00000505829.1", "ENST00000504472.1", "ENST00000418385.2")	0.0234655	6.3624	1.28889	0.198279	0.725561	-5.87967
312	ENSG00000249055.1	ENSG00000249055	transcribed_processed_pseudogene	TBCAP3		InGen	0.16732	1	ENST00000512475.1	-0.536412	-3.44479	-2.73476	0.00655716	0.273021	-2.92739
4117	ENSG00000164024.11	ENSG00000164024	protein_coding	METAP1	23173	InGen	2.86587	12	c("ENST00000296411.10", "ENST00000510209.5", "ENST00000507537.5", "ENST00000506238.5", "ENST00000625963.1", "ENST00000503247.5", "ENST00000510107.5", "ENST00000513199.5", "ENST00000506548.1", "ENST00000513097.1", "ENST00000510133.5", "ENST00000514051.1")	-0.0222587	4.56454	-0.956725	0.33936	0.817257	-6.04369
74	ENSG00000265213.1	ENSG00000265213	miRNA	MIR3684	100500867	InGen	0.297563	1	ENST00000579779.1	0.283838	-4.47658	1.30834	0.191607	0.718772	-4.51303
870	ENSG00000272777.1	ENSG00000272777	lincRNA			InGen	0.801084	1	ENST00000609071.1	0.273105	0.412065	4.04585	6.4059e-05	0.0351462	1.38367
4866	ENSG00000197894.10	ENSG00000197894	protein_coding	ADH5	128	InGen	7.05464	13	c("ENST00000296412.12", "ENST00000626055.2", "ENST00000512621.5", "ENST00000512659.5", "ENST00000508511.5", "ENST00000503130.5", "ENST00000502590.5", "ENST00000512991.5", "ENST00000512604.1", "ENST00000505652.1", "ENST00000508146.5", "ENST00000507102.5", "ENST00000502386.1")	-0.0102941	6.10057	-0.488882	0.625228	0.920605	-6.55901
7021	ENSG00000246090.6	ENSG00000246090	antisense		100507053	InGen	0.0765365	7	c("ENST00000500358.6", "ENST00000499178.2", "ENST00000506160.1", "ENST00000506454.1", "ENST00000509295.5", "ENST00000510764.1", "ENST00000509939.1")	-0.117112	-0.139964	-1.16908	0.24316	0.757997	-4.95049
10674	ENSG00000196616.12	ENSG00000196616	protein_coding	ADH1B	125	InGen	0.0519655	6	c("ENST00000305046.12", "ENST00000625860.2", "ENST00000515694.4", "ENST00000506651.5", "ENST00000632775.1", "ENST00000504498.1")	0.183249	-0.242181	1.18623	0.236329	0.751322	-4.97194
4379	ENSG00000145331.13	ENSG00000145331	protein_coding	TRMT10A	93587	InGen	0.780731	7	c("ENST00000394877.7", "ENST00000273962.7", "ENST00000394876.6", "ENST00000455368.6", "ENST00000514547.1", "ENST00000515831.1", "ENST00000507394.1")	0.0271782	2.80515	0.728701	0.466667	0.870994	-5.88626
5398	ENSG00000138823.13	ENSG00000138823	protein_coding	MTTP	4547	InGen	0.168016	11	c("ENST00000513404.5", "ENST00000505142.5", "ENST00000506883.5", "ENST00000515141.5", "ENST00000504724.1", "ENST00000511610.5", "ENST00000505094.5", "ENST00000511045.5", "ENST00000457717.5", "ENST00000265517.9", "ENST00000422897.6")	0.0416601	0.634244	0.385732	0.699927	0.94292	-5.64426
359	ENSG00000248676.1	ENSG00000248676	antisense			InGen	0.203652	1	ENST00000508578.1	-0.0653121	-2.88813	-0.357377	0.721023	0.94936	-5.03994
10086	ENSG00000248713.1	ENSG00000248713	protein_coding		285556	InGen	0.616415	1	ENST00000511828.1	0.0314071	3.50898	0.260305	0.79478	0.965842	-6.26588
4548	ENSG00000070190.12	ENSG00000070190	protein_coding	DAPP1	27071	InGen	0.0970327	4	c("ENST00000296414.11", "ENST00000512369.1", "ENST00000507994.1", "ENST00000514301.1")	-0.0559334	-0.348721	-0.597774	0.550373	0.898364	-5.37075
4226	ENSG00000109270.12	ENSG00000109270	protein_coding	LAMTOR3	8649	InGen	5.68452	3	c("ENST00000499666.6", "ENST00000226522.8", "ENST00000515100.1")	0.0129056	5.53705	0.584516	0.559246	0.900816	-6.45091
13078	ENSG00000164031.16	ENSG00000164031	protein_coding	DNAJB14	79982	InGen	4.89608	12	c("ENST00000442697.6", "ENST00000420137.5", "ENST00000471101.5", "ENST00000334223.6", "ENST00000455208.5", "ENST00000398991.3", "ENST00000426476.5", "ENST00000474664.5", "ENST00000493110.1", "ENST00000471738.1", "ENST00000469942.1", "ENST00000610281.1")	0.0450941	6.99103	2.34631	0.0195117	0.39738	-4.047
442	ENSG00000279098.1	ENSG00000279098	TEC			InGen	0.33748	1	ENST00000623099.1	0.0238318	-1.84243	0.194898	0.845585	0.97569	-5.2116
2303	ENSG00000164032.11	ENSG00000164032	protein_coding	H2AFZ	3015	InGen	15.5389	6	c("ENST00000511348.1", "ENST00000511203.1", "ENST00000296417.5", "ENST00000511319.5", "ENST00000529158.5", "ENST00000527366.1")	-0.0316701	6.06791	-1.08477	0.278762	0.781093	-6.09043
1714	ENSG00000245322.6	ENSG00000245322	antisense		256880	InGen	0.168975	4	c("ENST00000514624.1", "ENST00000507494.5", "ENST00000501976.6", "ENST00000515026.1")	-0.105165	-0.802026	-1.01641	0.310127	0.801726	-4.9789
2994	ENSG00000145358.6	ENSG00000145358	protein_coding	DDIT4L	115265	InGen	5.33312	3	c("ENST00000273990.6", "ENST00000502763.1", "ENST00000513992.1")	-0.0190263	4.94464	-0.291302	0.770991	0.960835	-6.50831
526	ENSG00000249710.1	ENSG00000249710	antisense		101929353	InGen	2.87934	1	ENST00000515782.1	-0.00723103	1.51426	-0.0845338	0.93268	0.989526	-5.8724
5243	ENSG00000164035.9	ENSG00000164035	protein_coding	EMCN	51705	InGen	0.842631	10	c("ENST00000296420.8", "ENST00000305864.7", "ENST00000506300.5", "ENST00000511970.5", "ENST00000502569.1", "ENST00000502327.5", "ENST00000512253.5", "ENST00000506323.1", "ENST00000510657.1", "ENST00000502744.1")	0.0100427	2.9996	0.161024	0.872166	0.979204	-6.17202
562	ENSG00000251219.1	ENSG00000251219	sense_intronic	LINC01217		InGen	0.222617	1	ENST00000514427.1	-0.158896	-2.11508	-1.02084	0.30803	0.800809	-4.81097
481	ENSG00000251636.1	ENSG00000251636	sense_intronic	LINC01218		InGen	0.0536721	1	ENST00000515150.1	-0.00568275	-4.39763	-0.0254821	0.979685	0.998386	-4.93658
5213	ENSG00000138814.16	ENSG00000138814	protein_coding	PPP3CA	5530	InGen	106.566	9	c("ENST00000512215.5", "ENST00000394854.7", "ENST00000323055.10", "ENST00000394853.8", "ENST00000507176.5", "ENST00000492351.6", "ENST00000510292.1", "ENST00000529324.5", "ENST00000525819.1")	0.00894182	10.0323	0.247587	0.804598	0.967145	-6.90421
78	ENSG00000273882.1	ENSG00000273882	miRNA	MIR8066	102465868	InGen	1.45533	1	ENST00000617280.1	0.413826	-2.36972	2.90551	0.00389737	0.222369	-2.31331
113	ENSG00000221265.1	ENSG00000221265	miRNA	MIR1255A	100302193	InGen	3.03276	1	ENST00000408338.1	-0.0688045	-0.734177	-0.716758	0.473997	0.872718	-5.21841
790	ENSG00000254531.1	ENSG00000254531	lincRNA		90024	InGen	3.01643	2	c("ENST00000527564.1", "ENST00000529296.1")	-0.0596945	2.23466	-1.12265	0.262348	0.771863	-5.41962
6144	ENSG00000153064.11	ENSG00000153064	protein_coding	BANK1	55024	InGen	0.176919	8	c("ENST00000502990.5", "ENST00000504592.5", "ENST00000322953.8", "ENST00000428908.5", "ENST00000508653.5", "ENST00000444316.2", "ENST00000510950.1", "ENST00000504403.1")	-0.0547479	1.09745	-0.767887	0.443067	0.863835	-5.51193
6480	ENSG00000138821.12	ENSG00000138821	protein_coding	SLC39A8	64116	InGen	1.74494	8	c("ENST00000424970.6", "ENST00000394833.6", "ENST00000356736.4", "ENST00000512337.1", "ENST00000510255.5", "ENST00000514000.5", "ENST00000512657.5", "ENST00000502903.1")	0.0227459	4.45768	0.605289	0.545375	0.898123	-6.29976
992	ENSG00000248161.5	ENSG00000248161	lincRNA			InGen	0.459924	4	c("ENST00000502883.5", "ENST00000505709.1", "ENST00000512915.5", "ENST00000506972.1")	-0.0490266	-0.156633	-0.658089	0.510909	0.88693	-5.34357
6257	ENSG00000109320.11	ENSG00000109320	protein_coding	NFKB1	4790	InGen	1.79403	12	c("ENST00000226574.8", "ENST00000394820.8", "ENST00000511926.5", "ENST00000507079.5", "ENST00000505458.5", "ENST00000509165.1", "ENST00000513803.5", "ENST00000502367.1", "ENST00000510638.1", "ENST00000600343.5", "ENST00000508584.1", "ENST00000504044.1")	0.0249754	4.4914	0.963114	0.336148	0.81572	-6.03707
8437	ENSG00000109323.8	ENSG00000109323	protein_coding	MANBA	4126	InGen	1.38645	7	c("ENST00000514430.5", "ENST00000226578.8", "ENST00000505239.1", "ENST00000508141.1", "ENST00000506478.1", "ENST00000511813.1", "ENST00000507358.1")	0.0226217	4.57254	0.877805	0.380646	0.836362	-6.12347
1355	ENSG00000230069.3	ENSG00000230069	processed_pseudogene	LRRC37A15P		InGen	1.20443	1	ENST00000514785.1	0.00370888	1.65892	0.0691155	0.944937	0.992338	-5.89142
1426	ENSG00000248971.2	ENSG00000248971	processed_pseudogene	KRT8P46		InGen	1.21219	1	ENST00000512037.2	-0.0399885	1.75401	-0.751335	0.452951	0.86663	-5.64662
10069	ENSG00000109332.19	ENSG00000109332	protein_coding	UBE2D3	7323	InGen	8.66967	33	c("ENST00000453744.6", "ENST00000394804.6", "ENST00000618836.4", "ENST00000394801.8", "ENST00000394803.9", "ENST00000508474.5", "ENST00000343106.9", "ENST00000503742.5", "ENST00000321805.11", "ENST00000350435.11", "ENST00000338145.7", "ENST00000349311.12", "ENST00000504211.5", "ENST00000505009.5", "ENST00000357194.10", "ENST00000505207.5", "ENST00000507845.5", "ENST00000502404.5", "ENST00000508635.5", "ENST00000505307.5", "ENST00000510129.5", "ENST00000508476.5", "ENST00000502563.5", "ENST00000508238.5", "ENST00000514755.5", "ENST00000508974.5", "ENST00000502690.5", "ENST00000510599.5", "ENST00000508818.5", "ENST00000503418.5", "ENST00000508249.1", "ENST00000513098.5", "ENST00000503282.1")	0.00511354	7.45451	0.347128	0.728701	0.950563	-6.72418
883	ENSG00000246560.2	ENSG00000246560	antisense		105377348	InGen	1.01766	1	ENST00000501133.2	0.00970835	0.803215	0.159658	0.873242	0.979238	-5.70006
53	ENSG00000252739.1	ENSG00000252739	snRNA	RNU7-151P		InGen	0.361265	1	ENST00000516930.1	0.104745	-4.76223	0.480496	0.631172	0.922428	-4.86103
2607	ENSG00000145354.9	ENSG00000145354	protein_coding	CISD2	493856	InGen	4.55085	3	c("ENST00000273986.8", "ENST00000574446.1", "ENST00000503643.1")	0.0383414	4.52948	1.51555	0.130526	0.65146	-5.36562
2977	ENSG00000164037.16	ENSG00000164037	protein_coding	SLC9B1	150159	InGen	0.653163	11	c("ENST00000394789.7", "ENST00000503584.5", "ENST00000514972.5", "ENST00000296422.11", "ENST00000504216.5", "ENST00000509614.1", "ENST00000512651.2", "ENST00000511253.1", "ENST00000510243.5", "ENST00000514340.5", "ENST00000510559.1")	-0.0588255	1.94184	-1.26317	0.207362	0.734324	-5.20584
5374	ENSG00000164038.14	ENSG00000164038	protein_coding	SLC9B2	133308	InGen	2.24222	11	c("ENST00000362026.7", "ENST00000506288.5", "ENST00000394785.7", "ENST00000503103.5", "ENST00000503230.5", "ENST00000510976.1", "ENST00000515424.5", "ENST00000503818.1", "ENST00000505838.1", "ENST00000508136.1", "ENST00000512806.1")	-0.00414924	4.5712	-0.17543	0.860842	0.978624	-6.48481
3383	ENSG00000164039.14	ENSG00000164039	protein_coding	BDH2	56898	InGen	3.4323	9	c("ENST00000296424.8", "ENST00000492366.5", "ENST00000464039.5", "ENST00000475058.5", "ENST00000506521.5", "ENST00000511354.5", "ENST00000504285.5", "ENST00000509245.1", "ENST00000513518.1")	-0.00709525	4.51397	-0.160141	0.872861	0.979204	-6.48116
9444	ENSG00000138778.11	ENSG00000138778	protein_coding	CENPE	1062	InGen	0.2963	8	c("ENST00000265148.7", "ENST00000380026.7", "ENST00000611174.4", "ENST00000509823.1", "ENST00000515478.1", "ENST00000503705.5", "ENST00000509120.1", "ENST00000514974.1")	0.0596513	2.43505	1.19083	0.234521	0.751005	-5.39848
5190	ENSG00000169836.4	ENSG00000169836	protein_coding	TACR3	6870	InGen	0.130441	1	ENST00000304883.2	0.118875	0.304397	1.33001	0.184371	0.712265	-4.85692
5819	ENSG00000168772.10	ENSG00000168772	protein_coding	CXXC4	80319	InGen	1.88661	3	c("ENST00000394767.2", "ENST00000466963.1", "ENST00000515509.1")	-0.0347125	4.39812	-0.999129	0.318415	0.805976	-5.98206
2968	ENSG00000245384.1	ENSG00000245384	antisense		101929468	InGen	0.95447	1	ENST00000500179.1	0.0127085	2.47974	0.302986	0.762079	0.957213	-6.02502
547	ENSG00000250670.1	ENSG00000250670	lincRNA			InGen	0.39537	1	ENST00000508358.1	0.0465284	-1.33706	0.46109	0.645018	0.926511	-5.22913
549	ENSG00000251259.1	ENSG00000251259	lincRNA			InGen	0.271332	1	ENST00000504082.1	0.0129561	-1.80726	0.108731	0.913477	0.984873	-5.21244
16474	ENSG00000168769.13	ENSG00000168769	protein_coding	TET2	54790	InGen	1.59435	9	c("ENST00000305737.6", "ENST00000513237.5", "ENST00000540549.5", "ENST00000265149.9", "ENST00000380013.8", "ENST00000504042.5", "ENST00000413648.2", "ENST00000505801.1", "ENST00000514870.1")	-0.00473395	5.7145	-0.247214	0.804886	0.967145	-6.61467
4654	ENSG00000138777.19	ENSG00000138777	protein_coding	PPA2	27068	InGen	3.65485	22	c("ENST00000341695.9", "ENST00000348706.9", "ENST00000509031.5", "ENST00000513605.5", "ENST00000515567.5", "ENST00000354147.7", "ENST00000432483.6", "ENST00000351450.10", "ENST00000503171.5", "ENST00000510015.5", "ENST00000509426.5", "ENST00000508518.5", "ENST00000514209.5", "ENST00000506815.5", "ENST00000457404.6", "ENST00000502833.5", "ENST00000504028.5", "ENST00000502596.5", "ENST00000513649.1", "ENST00000499847.6", "ENST00000502610.1", "ENST00000505713.1")	0.00490731	5.10249	0.239556	0.810814	0.968617	-6.54276
1383	ENSG00000249264.1	ENSG00000249264	processed_pseudogene	EEF1A1P9		InGen	0.353572	1	ENST00000514975.1	-0.0464861	-0.173775	-0.530968	0.595774	0.910602	-5.4046
3897	ENSG00000138785.14	ENSG00000138785	protein_coding	INTS12	57117	InGen	1.33907	11	c("ENST00000394735.5", "ENST00000340139.9", "ENST00000451321.6", "ENST00000618810.4", "ENST00000493425.1", "ENST00000503746.5", "ENST00000420368.6", "ENST00000416543.5", "ENST00000433009.1", "ENST00000510876.1", "ENST00000515819.1")	0.0331865	3.38747	1.30238	0.193633	0.720306	-5.45875
6295	ENSG00000138780.14	ENSG00000138780	protein_coding	GSTCD	79807	InGen	0.97571	11	c("ENST00000512828.1", "ENST00000515255.5", "ENST00000394730.7", "ENST00000507281.5", "ENST00000484843.1", "ENST00000515279.5", "ENST00000360505.9", "ENST00000510865.5", "ENST00000509336.5", "ENST00000394728.4", "ENST00000503409.1")	0.074392	3.62722	2.90652	0.00388518	0.222369	-2.27511
6117	ENSG00000168743.12	ENSG00000168743	protein_coding	NPNT	255743	InGen	0.599031	16	c("ENST00000504304.5", "ENST00000379987.6", "ENST00000453617.6", "ENST00000427316.6", "ENST00000514622.5", "ENST00000305572.12", "ENST00000506666.5", "ENST00000503451.5", "ENST00000514837.1", "ENST00000513430.5", "ENST00000506056.5", "ENST00000511518.1", "ENST00000505821.1", "ENST00000514632.1", "ENST00000504787.1", "ENST00000505917.1")	-0.107704	2.54183	-1.29835	0.195013	0.722656	-5.29323
3526	ENSG00000249635.1	ENSG00000249635	antisense		101929577	InGen	0.0477638	1	ENST00000513220.1	0.0655643	-1.68175	0.51802	0.604768	0.913253	-5.15359
11112	ENSG00000145348.16	ENSG00000145348	protein_coding	TBCK	93627	InGen	2.46053	20	c("ENST00000273980.9", "ENST00000432496.6", "ENST00000510927.5", "ENST00000361687.8", "ENST00000394706.7", "ENST00000467183.6", "ENST00000394708.6", "ENST00000514689.5", "ENST00000515705.5", "ENST00000506384.1", "ENST00000511011.5", "ENST00000506615.1", "ENST00000508666.5", "ENST00000503516.1", "ENST00000505574.1", "ENST00000503832.1", "ENST00000506280.1", "ENST00000509532.5", "ENST00000509862.5", "ENST00000507696.1")	0.0106797	5.80216	0.415551	0.677991	0.936582	-6.56537
3328	ENSG00000164022.16	ENSG00000164022	protein_coding	AIMP1	9255	InGen	4.30723	4	c("ENST00000510207.5", "ENST00000442366.5", "ENST00000358008.7", "ENST00000394701.4")	-0.0143024	4.85746	-0.606127	0.544819	0.897967	-6.36107
4319	ENSG00000155011.8	ENSG00000155011	protein_coding	DKK2	27123	InGen	0.12177	4	c("ENST00000285311.7", "ENST00000513208.5", "ENST00000510534.1", "ENST00000510463.1")	0.220082	-0.188856	2.03611	0.0424848	0.486222	-3.77666
3478	ENSG00000138801.8	ENSG00000138801	protein_coding	PAPSS1	9061	InGen	14.442	8	c("ENST00000514815.1", "ENST00000265174.4", "ENST00000511304.5", "ENST00000502431.5", "ENST00000514489.5", "ENST00000506544.1", "ENST00000512641.5", "ENST00000504987.1")	0.0513735	6.64081	2.26243	0.0242771	0.417496	-4.21028
7635	ENSG00000164023.14	ENSG00000164023	protein_coding	SGMS2	166929	InGen	0.327798	9	c("ENST00000506462.5", "ENST00000394684.8", "ENST00000515332.5", "ENST00000503862.5", "ENST00000359079.8", "ENST00000506993.1", "ENST00000394686.3", "ENST00000503385.1", "ENST00000504754.1")	0.127596	1.90918	0.909273	0.363825	0.828425	-5.60498
3099	ENSG00000245293.2	ENSG00000245293	antisense		101929595	InGen	1.59158	2	c("ENST00000499098.1", "ENST00000513071.1")	-0.03389	3.31769	-0.638275	0.523708	0.891323	-6.04789
104	ENSG00000222691.1	ENSG00000222691	snRNA	RNU6-733P		InGen	0.294393	1	ENST00000410759.1	-0.0841969	-4.07366	-0.375921	0.707201	0.944813	-4.9205
6096	ENSG00000155016.17	ENSG00000155016	protein_coding	CYP2U1	113612	InGen	2.0397	3	c("ENST00000332884.10", "ENST00000513302.1", "ENST00000508453.1")	-0.0164996	4.65866	-0.624719	0.532559	0.89347	-6.32323
3147	ENSG00000249604.1	ENSG00000249604	antisense			InGen	0.140025	1	ENST00000512428.1	-0.00443509	-0.316438	-0.0520486	0.958519	0.995336	-5.50948
3055	ENSG00000138796.15	ENSG00000138796	protein_coding	HADH	3033	InGen	3.34215	10	c("ENST00000603302.5", "ENST00000403312.5", "ENST00000309522.7", "ENST00000511742.1", "ENST00000505878.3", "ENST00000626637.1", "ENST00000507260.1", "ENST00000510728.5", "ENST00000515462.5", "ENST00000514776.1")	-0.0294326	4.38142	-1.35733	0.175542	0.704975	-5.57114
5361	ENSG00000138795.9	ENSG00000138795	protein_coding	LEF1	51176	InGen	0.734956	21	c("ENST00000265165.5", "ENST00000379951.6", "ENST00000503879.5", "ENST00000504426.5", "ENST00000505379.5", "ENST00000514444.5", "ENST00000505297.5", "ENST00000510135.5", "ENST00000438313.6", "ENST00000507470.5", "ENST00000509428.5", "ENST00000512407.5", "ENST00000510624.5", "ENST00000506680.5", "ENST00000505328.1", "ENST00000504775.5", "ENST00000504950.5", "ENST00000515500.5", "ENST00000510717.5", "ENST00000512172.1", "ENST00000505293.1")	0.0289094	2.72874	0.540132	0.589446	0.909098	-5.98519
4570	ENSG00000234492.4	ENSG00000234492	lincRNA	RPL34-AS1	285456	InGen	0.176046	4	c("ENST00000507248.1", "ENST00000506795.1", "ENST00000509984.1", "ENST00000510212.1")	-0.0958248	0.665368	-1.48788	0.137673	0.660248	-4.70188
3393	ENSG00000109475.16	ENSG00000109475	protein_coding	RPL34	6164	InGen	20.7532	7	c("ENST00000394667.7", "ENST00000502534.5", "ENST00000394665.5", "ENST00000503574.1", "ENST00000506397.5", "ENST00000394668.2", "ENST00000504231.1")	-0.0430173	7.07886	-1.5959	0.111405	0.621374	-5.49761
1617	ENSG00000198856.12	ENSG00000198856	protein_coding	OSTC	58505	InGen	4.35101	5	c("ENST00000361564.8", "ENST00000613215.4", "ENST00000510556.1", "ENST00000505745.1", "ENST00000512478.2")	-0.0121269	3.75528	-0.473111	0.636426	0.923938	-6.24276
107	ENSG00000206601.1	ENSG00000206601	snRNA	RNU6-431P		InGen	0.365145	1	ENST00000383874.1	0.0366327	-3.7492	0.172949	0.862791	0.978624	-4.97628
2950	ENSG00000164089.8	ENSG00000164089	protein_coding	ETNPPL	64850	InGen	33.7939	10	c("ENST00000296486.7", "ENST00000411864.6", "ENST00000512646.5", "ENST00000510706.5", "ENST00000503912.1", "ENST00000505233.5", "ENST00000511923.1", "ENST00000509402.1", "ENST00000512320.1", "ENST00000510723.1")	-0.0968206	7.60051	-1.68339	0.0931816	0.592584	-5.39333
6653	ENSG00000188517.14	ENSG00000188517	protein_coding	COL25A1	84570	InGen	5.21916	9	c("ENST00000610288.4", "ENST00000622134.4", "ENST00000494183.5", "ENST00000512961.5", "ENST00000399132.5", "ENST00000399127.5", "ENST00000399126.1", "ENST00000505377.1", "ENST00000505591.1")	-0.042491	6.00152	-0.663167	0.507656	0.885909	-6.44977
1951	ENSG00000246774.1	ENSG00000246774	lincRNA			InGen	0.0724579	1	ENST00000500526.1	-0.180839	-1.95881	-1.23065	0.219273	0.742807	-4.66849
1134	ENSG00000249465.1	ENSG00000249465	processed_pseudogene	RBMXP4		InGen	0.333791	1	ENST00000507797.1	0.074076	-0.444431	0.762196	0.446451	0.865056	-5.22489
2584	ENSG00000247950.6	ENSG00000247950	antisense	SEC24B-AS1	100533182	InGen	0.608317	4	c("ENST00000499713.6", "ENST00000505895.5", "ENST00000510971.5", "ENST00000499359.2")	-0.081429	1.65743	-1.74802	0.0813284	0.573422	-4.47456
5219	ENSG00000138802.11	ENSG00000138802	protein_coding	SEC24B	10427	InGen	5.06865	3	c("ENST00000504968.6", "ENST00000399100.6", "ENST00000265175.5")	0.00685251	5.75004	0.402125	0.687835	0.939722	-6.56685
98	ENSG00000207988.1	ENSG00000207988	miRNA	MIR576	693161	InGen	1.31682	1	ENST00000385253.1	-0.0599247	-2.09744	-0.447121	0.655062	0.929446	-5.10656
3566	ENSG00000005059.15	ENSG00000005059	protein_coding	CCDC109B	55013	InGen	0.385318	5	c("ENST00000394650.6", "ENST00000472310.5", "ENST00000515114.3", "ENST00000452915.3", "ENST00000494604.1")	-0.0749221	1.2719	-1.03503	0.301361	0.798166	-5.34023
282	ENSG00000248785.1	ENSG00000248785	processed_pseudogene	HIGD1AP14		InGen	0.126171	1	ENST00000507617.1	0.21214	-3.95842	1.01384	0.311354	0.801944	-4.70461
1943	ENSG00000138794.9	ENSG00000138794	protein_coding	CASP6	839	InGen	0.429041	8	c("ENST00000352981.7", "ENST00000265164.6", "ENST00000507550.5", "ENST00000505117.5", "ENST00000510324.1", "ENST00000508203.1", "ENST00000503684.5", "ENST00000505486.1")	0.0505321	0.705468	0.863736	0.388319	0.839983	-5.37416
700	ENSG00000273447.1	ENSG00000273447	antisense			InGen	0.121929	1	ENST00000608733.1	-0.120821	-2.79438	-0.699343	0.484797	0.87728	-4.9424
5228	ENSG00000123739.10	ENSG00000123739	protein_coding	PLA2G12A	81579	InGen	5.53628	4	c("ENST00000243501.9", "ENST00000502283.1", "ENST00000507961.1", "ENST00000502772.1")	0.00674471	5.85629	0.31457	0.753274	0.955671	-6.60607
3875	ENSG00000205403.12	ENSG00000205403	protein_coding	CFI	3426	InGen	0.453973	7	c("ENST00000504853.3", "ENST00000394634.6", "ENST00000394635.7", "ENST00000618244.4", "ENST00000512148.5", "ENST00000515512.1", "ENST00000510800.1")	-0.0302686	1.50068	-0.280325	0.779392	0.962916	-5.87777
364	ENSG00000272795.1	ENSG00000272795	lincRNA			InGen	0.196103	1	ENST00000609440.1	0.0709987	-2.897	0.412326	0.68035	0.937631	-5.02013
2046	ENSG00000109534.16	ENSG00000109534	protein_coding	GAR1	54433	InGen	1.1689	4	c("ENST00000394631.7", "ENST00000226796.6", "ENST00000506840.5", "ENST00000503671.2")	0.0334471	2.24708	0.726592	0.467956	0.871331	-5.78382
1455	ENSG00000180245.4	ENSG00000180245	protein_coding	RRH	10692	InGen	0.27876	1	ENST00000317735.4	-0.0274644	-0.324952	-0.305536	0.760138	0.956651	-5.44126
3897	ENSG00000183423.11	ENSG00000183423	protein_coding	LRIT3	345193	InGen	0.0909754	2	c("ENST00000594814.5", "ENST00000327908.3")	-0.141884	-0.615989	-1.3113	0.190609	0.717297	-4.73199
6127	ENSG00000138798.11	ENSG00000138798	protein_coding	EGF	1950	InGen	0.169111	12	c("ENST00000509793.5", "ENST00000265171.9", "ENST00000503392.1", "ENST00000502723.1", "ENST00000504633.1", "ENST00000502579.1", "ENST00000541061.1", "ENST00000511228.5", "ENST00000509996.1", "ENST00000544918.1", "ENST00000537316.5", "ENST00000540840.1")	-0.0839894	1.01209	-1.11494	0.265632	0.77322	-5.2125
7297	ENSG00000170522.9	ENSG00000170522	protein_coding	ELOVL6	79071	InGen	1.51944	8	c("ENST00000394607.7", "ENST00000302274.7", "ENST00000514184.5", "ENST00000507451.1", "ENST00000506625.5", "ENST00000506461.1", "ENST00000503885.1", "ENST00000513003.1")	0.0239182	4.44444	0.66271	0.507948	0.886055	-6.26154
7802	ENSG00000138792.9	ENSG00000138792	protein_coding	ENPEP	2028	InGen	0.167835	5	c("ENST00000510961.1", "ENST00000265162.9", "ENST00000509344.1", "ENST00000502711.1", "ENST00000504100.1")	-0.0168882	1.12525	-0.156686	0.875582	0.979778	-5.793
8901	ENSG00000174749.5	ENSG00000174749	protein_coding	C4orf32	132720	InGen	0.195284	1	ENST00000309733.5	0.0659751	1.60581	0.97361	0.330916	0.812831	-5.46265
313	ENSG00000243280.2	ENSG00000243280	processed_pseudogene			InGen	0.136865	1	ENST00000484625.2	0.118585	-3.82353	0.581618	0.561195	0.901412	-4.90167
2036	ENSG00000260526.1	ENSG00000260526	antisense		105377371	InGen	0.303817	1	ENST00000562919.1	-0.038364	0.283739	-0.608384	0.543323	0.897217	-5.44947
3444	ENSG00000138660.11	ENSG00000138660	protein_coding	AP1AR	55435	InGen	5.44991	6	c("ENST00000274000.9", "ENST00000510527.5", "ENST00000502954.1", "ENST00000309703.10", "ENST00000506522.1", "ENST00000512741.1")	0.0003938	5.17061	0.0158829	0.987337	0.998428	-6.57468
349	ENSG00000272567.1	ENSG00000272567	lincRNA			InGen	0.0862481	1	ENST00000610220.1	-0.275484	-4.22558	-1.25536	0.210179	0.736242	-4.55049
4250	ENSG00000145365.10	ENSG00000145365	protein_coding	TIFA	92610	InGen	0.483178	2	c("ENST00000361717.3", "ENST00000500655.2")	0.0303708	1.94277	0.459284	0.646312	0.927017	-5.87677
12325	ENSG00000073331.17	ENSG00000073331	protein_coding	ALPK1	80216	InGen	0.777683	18	c("ENST00000514594.1", "ENST00000458497.5", "ENST00000504176.6", "ENST00000505176.5", "ENST00000177648.13", "ENST00000502366.5", "ENST00000509722.5", "ENST00000505127.5", "ENST00000504488.1", "ENST00000509688.5", "ENST00000426472.6", "ENST00000515330.5", "ENST00000515106.1", "ENST00000504745.1", "ENST00000505912.1", "ENST00000509209.1", "ENST00000508589.1", "ENST00000512847.1")	-0.0707804	4.2933	-1.81098	0.070993	0.549937	-4.85911
3685	ENSG00000251441.2	ENSG00000251441	processed_pseudogene	RTEL1P1		InGen	0.0746378	1	ENST00000504490.2	-0.198635	-0.994826	-1.97962	0.0485216	0.504988	-3.83332
2287	ENSG00000178403.3	ENSG00000178403	protein_coding	NEUROG2	63973	InGen	0.259852	1	ENST00000313341.3	0.0297473	-0.0592722	0.178043	0.858791	0.978252	-5.51524
952	ENSG00000249509.1	ENSG00000249509	antisense			InGen	0.113336	2	c("ENST00000506057.1", "ENST00000504009.1")	-0.219776	-2.46387	-1.16039	0.246674	0.759474	-4.67827
9103	ENSG00000138658.15	ENSG00000138658	protein_coding	ZGRF1	55345	InGen	1.23597	12	c("ENST00000445203.6", "ENST00000505019.5", "ENST00000445413.6", "ENST00000612287.4", "ENST00000506675.1", "ENST00000473015.5", "ENST00000309071.9", "ENST00000264370.9", "ENST00000514770.5", "ENST00000503172.5", "ENST00000512075.1", "ENST00000502805.1")	0.0651302	4.49898	1.58084	0.11481	0.626212	-5.26688
4083	ENSG00000174720.15	ENSG00000174720	protein_coding	LARP7	51574	InGen	3.69626	15	c("ENST00000344442.9", "ENST00000512589.5", "ENST00000509061.5", "ENST00000509622.5", "ENST00000508577.5", "ENST00000513553.5", "ENST00000504079.1", "ENST00000505034.5", "ENST00000324052.10", "ENST00000505216.1", "ENST00000507443.1", "ENST00000503316.1", "ENST00000511529.1", "ENST00000512361.1", "ENST00000503898.1")	0.0100369	4.92818	0.446951	0.655184	0.929446	-6.4555
435	ENSG00000241002.1	ENSG00000241002	processed_pseudogene			InGen	0.181598	1	ENST00000479865.1	-0.154022	-3.13965	-0.790585	0.429716	0.860359	-4.86175
796	ENSG00000241741.1	ENSG00000241741	processed_pseudogene	RPL7AP30		InGen	2.21509	1	ENST00000482859.1	0.00307454	1.79993	0.068747	0.94523	0.992338	-5.92241
18224	ENSG00000145362.17	ENSG00000145362	protein_coding	ANK2	287	InGen	30.365	27	c("ENST00000503271.5", "ENST00000503423.5", "ENST00000506722.5", "ENST00000504454.5", "ENST00000514246.1", "ENST00000394537.7", "ENST00000357077.8", "ENST00000264366.10", "ENST00000508613.5", "ENST00000512999.1", "ENST00000511380.1", "ENST00000515034.1", "ENST00000634436.1", "ENST00000509550.5", "ENST00000502701.1", "ENST00000515644.1", "ENST00000514960.5", "ENST00000514160.1", "ENST00000504887.1", "ENST00000504415.5", "ENST00000510275.6", "ENST00000508007.5", "ENST00000512298.1", "ENST00000612754.1", "ENST00000505342.5", "ENST00000506344.5", "ENST00000514167.1")	-0.0111673	10.1032	-0.591777	0.554378	0.899698	-6.76736
1301	ENSG00000234841.4	ENSG00000234841	processed_pseudogene			InGen	0.769117	1	ENST00000504528.2	-0.0837333	0.831051	-1.41882	0.156833	0.686644	-4.83724
874	ENSG00000251126.2	ENSG00000251126	antisense		102723896	InGen	0.0989025	1	ENST00000511590.2	-0.115068	-2.66124	-0.66347	0.507462	0.885909	-4.96212
93	ENSG00000283193.1	ENSG00000283193	miRNA	MIR1243	100302188	InGen	1.64003	1	ENST00000636083.1	-0.309666	-1.83028	-2.3188	0.0209753	0.401898	-3.31819
81	ENSG00000275810.1	ENSG00000275810	miRNA	MIR8082	102465878	InGen	1.21108	1	ENST00000612488.1	0.165557	-2.41829	1.18785	0.235691	0.751322	-4.66578
498	ENSG00000196656.7	ENSG00000196656	transcribed_processed_pseudogene			InGen	6.11186	2	c("ENST00000485827.1", "ENST00000356247.4")	0.239932	2.44361	1.78419	0.0752507	0.560679	-4.57194
7363	ENSG00000145349.16	ENSG00000145349	protein_coding	CAMK2D	817	InGen	2.74434	14	c("ENST00000394524.7", "ENST00000296402.9", "ENST00000513132.5", "ENST00000511664.5", "ENST00000342666.9", "ENST00000514328.5", "ENST00000515496.5", "ENST00000394522.7", "ENST00000505990.5", "ENST00000379773.6", "ENST00000508738.5", "ENST00000509594.1", "ENST00000509907.1", "ENST00000505132.1")	-0.0330423	5.21821	-1.04505	0.296713	0.794261	-6.05477
5146	ENSG00000180801.13	ENSG00000180801	protein_coding	ARSJ	79642	InGen	0.327955	4	c("ENST00000315366.7", "ENST00000509829.1", "ENST00000636527.1", "ENST00000503013.2")	0.0052973	1.5767	0.0705156	0.943823	0.992338	-5.88519
4699	ENSG00000174607.10	ENSG00000174607	protein_coding	UGT8	7368	InGen	17.6982	3	c("ENST00000310836.10", "ENST00000507710.1", "ENST00000394511.3")	0.119799	7.22326	1.76399	0.0785971	0.567518	-5.2284
96	ENSG00000207931.1	ENSG00000207931	miRNA	MIR577	693162	InGen	0.981377	1	ENST00000385196.1	0.100712	-2.62841	0.634565	0.526123	0.891407	-4.98891
3719	ENSG00000138653.9	ENSG00000138653	protein_coding	NDST4	64579	InGen	0.0709658	4	c("ENST00000264363.6", "ENST00000613194.4", "ENST00000504854.1", "ENST00000514570.1")	0.178782	-1.38307	1.28094	0.201054	0.727378	-4.66935
2023	ENSG00000174599.5	ENSG00000174599	protein_coding	TRAM1L1	133022	InGen	2.63635	1	ENST00000310754.5	-0.0148012	3.40942	-0.404923	0.685779	0.939492	-6.19917
4047	ENSG00000236922.9	ENSG00000236922	lincRNA	LINC01378		InGen	0.348284	7	c("ENST00000626258.2", "ENST00000422145.7", "ENST00000437514.1", "ENST00000600624.5", "ENST00000608048.1", "ENST00000615833.1", "ENST00000630321.1")	0.0747139	1.35481	0.656577	0.51188	0.88693	-5.64917
1663	ENSG00000213492.2	ENSG00000213492	transcribed_processed_pseudogene	NT5C3AP1		InGen	0.116582	2	c("ENST00000441170.1", "ENST00000394500.2")	-0.146429	-1.41708	-1.35692	0.175673	0.704975	-4.59138
7009	ENSG00000164100.8	ENSG00000164100	protein_coding	NDST3	9348	InGen	5.07606	2	c("ENST00000394488.2", "ENST00000296499.5")	0.0590551	6.13529	1.30057	0.194254	0.720872	-5.84557
923	ENSG00000269893.6	ENSG00000269893	lincRNA	SNHG8	100093630	InGen	9.91275	5	c("ENST00000602414.5", "ENST00000602520.5", "ENST00000602483.5", "ENST00000602819.5", "ENST00000602573.1")	-0.0385968	4.11644	-1.00008	0.317957	0.805976	-5.93325
5725	ENSG00000164099.3	ENSG00000164099	protein_coding	PRSS12	8492	InGen	0.251508	4	c("ENST00000296498.3", "ENST00000510903.1", "ENST00000515089.1", "ENST00000503043.1")	0.106197	1.16387	1.21452	0.225359	0.745206	-5.11834
4587	ENSG00000154608.14	ENSG00000154608	transcribed_unprocessed_pseudogene	CEP170P1		InGen	0.104007	1	ENST00000502249.6	-0.0488271	-0.153575	-0.424414	0.671522	0.934745	-5.43999
4422	ENSG00000260404.3	ENSG00000260404	transcribed_unprocessed_pseudogene			InGen	0.90218	2	c("ENST00000567913.2", "ENST00000635213.1")	-0.0561809	2.90996	-1.22041	0.223123	0.744992	-5.46492
104	ENSG00000223225.1	ENSG00000223225	snRNA	RNU6-1054P		InGen	0.246455	1	ENST00000411293.1	-0.26165	-4.38579	-1.07631	0.282524	0.784391	-4.64828
186	ENSG00000251155.2	ENSG00000251155	processed_pseudogene	SEPT14P4		InGen	0.539483	1	ENST00000513445.2	-0.317924	-2.48093	-1.99706	0.0465854	0.500219	-3.82408
2276	ENSG00000281731.2	ENSG00000281731	lincRNA		101929741	InGen	0.193191	3	c("ENST00000629462.2", "ENST00000629093.2", "ENST00000628457.1")	0.0881395	-0.203681	1.02657	0.305325	0.799803	-5.06865
6862	ENSG00000145388.14	ENSG00000145388	protein_coding	METTL14	57721	InGen	2.07803	6	c("ENST00000388822.9", "ENST00000626212.2", "ENST00000628452.2", "ENST00000508801.1", "ENST00000502564.2", "ENST00000506780.2")	0.0296037	4.8749	1.4566	0.146114	0.671344	-5.50792
9920	ENSG00000150961.14	ENSG00000150961	protein_coding	SEC24D	9871	InGen	0.344718	14	c("ENST00000280551.10", "ENST00000505134.5", "ENST00000511481.5", "ENST00000502830.1", "ENST00000511715.1", "ENST00000514561.5", "ENST00000419654.6", "ENST00000502526.1", "ENST00000511033.1", "ENST00000509818.5", "ENST00000514418.1", "ENST00000506622.5", "ENST00000503683.1", "ENST00000505280.1")	0.0108203	2.61914	0.204945	0.837733	0.974361	-6.1055
14034	ENSG00000172403.10	ENSG00000172403	protein_coding	SYNPO2	171024	InGen	2.09457	6	c("ENST00000610556.4", "ENST00000448416.6", "ENST00000307142.8", "ENST00000429713.6", "ENST00000434046.6", "ENST00000504178.1")	-0.0299486	5.83298	-0.579055	0.562921	0.902388	-6.49116
370	ENSG00000249002.2	ENSG00000249002	processed_pseudogene			InGen	0.0762293	1	ENST00000509945.2	0.290569	-4.33757	1.37727	0.1693	0.699208	-4.46854
1914	ENSG00000280551.1	ENSG00000280551	TEC			InGen	0.231148	1	ENST00000627783.1	-0.0863927	-0.306841	-0.947462	0.344051	0.819147	-5.11489
2597	ENSG00000172399.5	ENSG00000172399	protein_coding	MYOZ2	51778	InGen	0.0902739	1	ENST00000307128.5	-0.0820567	-1.1531	-0.808407	0.4194	0.855533	-5.08062
2462	ENSG00000178636.8	ENSG00000178636	transcribed_processed_pseudogene			InGen	0.0631188	3	c("ENST00000503243.4", "ENST00000515843.2", "ENST00000624134.1")	0.209903	-1.8508	1.62804	0.104407	0.614043	-4.27789
11950	ENSG00000145390.11	ENSG00000145390	protein_coding	USP53	54532	InGen	1.91308	9	c("ENST00000514665.1", "ENST00000274030.10", "ENST00000507597.5", "ENST00000514305.5", "ENST00000510737.1", "ENST00000450251.5", "ENST00000509769.5", "ENST00000507906.5", "ENST00000510852.1")	0.0702009	5.45952	1.9011	0.0581013	0.529344	-4.8509
3148	ENSG00000164096.12	ENSG00000164096	protein_coding	C4orf3	401152	InGen	20.3512	2	c("ENST00000399075.6", "ENST00000504110.1")	-0.0251949	6.99367	-1.12106	0.263024	0.771881	-6.12798
521	ENSG00000250412.1	ENSG00000250412	unprocessed_pseudogene	KLHL2P1		InGen	0.87388	1	ENST00000508691.1	-0.138216	-0.157499	-1.63262	0.10344	0.612388	-4.39236
85	ENSG00000201186.1	ENSG00000201186	snRNA	RNU4-33P		InGen	0.0923476	1	ENST00000364316.1	0.284448	-5.32526	1.55264	0.121403	0.637781	-4.35842
5530	ENSG00000283050.1	ENSG00000283050	transcribed_unprocessed_pseudogene	GTF2IP12	101926918	InGen	0.491698	3	c("ENST00000634317.1", "ENST00000456547.2", "ENST00000635323.1")	-0.0998514	2.3911	-1.97297	0.049278	0.506738	-4.21972
901	ENSG00000260091.1	ENSG00000260091	lincRNA			InGen	0.096817	1	ENST00000567343.1	-0.419264	-2.85313	-2.2826	0.0230471	0.40819	-3.47714
5577	ENSG00000245958.6	ENSG00000245958	transcribed_unprocessed_pseudogene		645513	InGen	3.29101	13	c("ENST00000511950.1", "ENST00000510011.5", "ENST00000504422.5", "ENST00000508519.5", "ENST00000515251.1", "ENST00000511823.1", "ENST00000513147.1", "ENST00000498873.5", "ENST00000510844.5", "ENST00000506451.1", "ENST00000502760.1", "ENST00000500559.6", "ENST00000503038.1")	0.0803512	5.19212	1.76629	0.0782102	0.566617	-5.06007
573	ENSG00000250950.1	ENSG00000250950	lincRNA			InGen	1.16054	1	ENST00000506942.1	0.163254	0.327669	1.95555	0.0513053	0.513053	-3.96464
9775	ENSG00000138735.15	ENSG00000138735	protein_coding	PDE5A	8654	InGen	0.601188	12	c("ENST00000354960.7", "ENST00000394439.5", "ENST00000264805.9", "ENST00000503412.1", "ENST00000512494.1", "ENST00000509612.1", "ENST00000513594.5", "ENST00000512450.5", "ENST00000512739.5", "ENST00000502912.1", "ENST00000508914.1", "ENST00000420633.1")	0.0418167	3.47431	0.910836	0.363002	0.828318	-5.89329
127	ENSG00000221245.1	ENSG00000221245	snoRNA			InGen	1.45233	1	ENST00000408318.1	0.0859258	-1.66602	0.723486	0.46986	0.871331	-5.07536
5748	ENSG00000164109.13	ENSG00000164109	protein_coding	MAD2L1	4085	InGen	0.704274	5	c("ENST00000296509.10", "ENST00000333047.9", "ENST00000512484.5", "ENST00000504707.1", "ENST00000511295.1")	-0.0227302	2.8964	-0.582074	0.560888	0.901376	-6.01976
3500	ENSG00000250938.5	ENSG00000250938	antisense			InGen	0.188312	4	c("ENST00000503073.5", "ENST00000511064.5", "ENST00000504106.5", "ENST00000508362.1")	0.0360874	0.377225	0.565665	0.57198	0.904357	-5.49198
592	ENSG00000225665.4	ENSG00000225665	processed_pseudogene			InGen	0.102857	1	ENST00000434012.2	-0.0258265	-3.28837	-0.129809	0.896791	0.98213	-5.03092
9517	ENSG00000138738.10	ENSG00000138738	protein_coding	PRDM5	11107	InGen	0.745194	12	c("ENST00000513741.1", "ENST00000264808.7", "ENST00000428209.6", "ENST00000515109.5", "ENST00000505484.5", "ENST00000506065.1", "ENST00000503661.5", "ENST00000502409.1", "ENST00000512845.5", "ENST00000507611.1", "ENST00000394435.2", "ENST00000505033.1")	-0.0443728	3.78877	-1.32021	0.187618	0.715902	-5.51008
805	ENSG00000251609.2	ENSG00000251609	processed_pseudogene	SETP12		InGen	0.082874	1	ENST00000514068.2	0.102165	-3.17867	0.573902	0.566399	0.903654	-4.96016
3556	ENSG00000173376.13	ENSG00000173376	protein_coding	NDNF	79625	InGen	0.23455	4	c("ENST00000379692.8", "ENST00000506900.1", "ENST00000515757.5", "ENST00000511408.1")	0.0113461	0.417621	0.0931251	0.925857	0.987798	-5.6624
102	ENSG00000207148.1	ENSG00000207148	misc_RNA			InGen	0.123841	1	ENST00000384419.1	0.158953	-5.13162	0.771611	0.44086	0.863426	-4.75476
2160	ENSG00000186867.10	ENSG00000186867	protein_coding	QRFPR	84109	InGen	0.0747913	4	c("ENST00000507331.5", "ENST00000334383.9", "ENST00000394427.2", "ENST00000512235.1")	0.0914652	-1.95533	0.57145	0.568057	0.903785	-5.06728
3034	ENSG00000164111.14	ENSG00000164111	protein_coding	ANXA5	308	InGen	11.8022	11	c("ENST00000296511.9", "ENST00000501272.6", "ENST00000506395.5", "ENST00000515017.5", "ENST00000509648.5", "ENST00000515717.1", "ENST00000511552.5", "ENST00000509016.5", "ENST00000513428.5", "ENST00000513523.1", "ENST00000513728.1")	0.0807023	6.10769	1.87255	0.0619562	0.534668	-4.95992
4711	ENSG00000123737.12	ENSG00000123737	protein_coding	EXOSC9	5393	InGen	1.17061	12	c("ENST00000243498.9", "ENST00000509980.5", "ENST00000379663.7", "ENST00000513654.5", "ENST00000511454.5", "ENST00000509800.5", "ENST00000512454.5", "ENST00000508212.5", "ENST00000506201.1", "ENST00000511132.1", "ENST00000503139.5", "ENST00000503236.1")	0.0392059	3.48991	1.37557	0.169826	0.699826	-5.38519
2798	ENSG00000145386.9	ENSG00000145386	protein_coding	CCNA2	890	InGen	0.314754	2	c("ENST00000274026.9", "ENST00000618014.1")	-0.0452868	0.631947	-0.586062	0.558208	0.900669	-5.53763
4829	ENSG00000138686.9	ENSG00000138686	protein_coding	BBS7	55212	InGen	4.10072	6	c("ENST00000264499.8", "ENST00000507814.5", "ENST00000506636.1", "ENST00000508536.1", "ENST00000505692.1", "ENST00000502444.1")	0.0697796	5.30537	3.1436	0.00180998	0.160869	-1.80093
4358	ENSG00000138741.10	ENSG00000138741	protein_coding	TRPC3	7222	InGen	1.65184	5	c("ENST00000264811.9", "ENST00000379645.7", "ENST00000506449.1", "ENST00000513531.1", "ENST00000502968.1")	0.0325314	3.71932	0.412296	0.680372	0.937631	-6.25645
20470	ENSG00000138688.15	ENSG00000138688	protein_coding	KIAA1109	84162	InGen	13.3936	16	c("ENST00000264501.8", "ENST00000388738.7", "ENST00000424425.5", "ENST00000495260.5", "ENST00000482114.1", "ENST00000449251.1", "ENST00000446180.5", "ENST00000470182.1", "ENST00000419325.5", "ENST00000421930.6", "ENST00000438707.5", "ENST00000306802.8", "ENST00000480651.1", "ENST00000483357.1", "ENST00000442707.1", "ENST00000491933.1")	0.0300488	9.12433	1.45473	0.146632	0.672672	-5.84445
469	ENSG00000224786.1	ENSG00000224786	unitary_pseudogene	CETN4P		InGen	1.20077	1	ENST00000432407.1	0.0168883	0.124426	0.275887	0.782796	0.963228	-5.54739
3432	ENSG00000181004.9	ENSG00000181004	protein_coding	BBS12	166379	InGen	1.59551	3	c("ENST00000542236.5", "ENST00000314218.7", "ENST00000433287.1")	0.0318379	3.42027	0.958086	0.338674	0.816787	-5.84694
6775	ENSG00000138685.12	ENSG00000138685	protein_coding	FGF2	2247	InGen	6.75968	3	c("ENST00000614010.4", "ENST00000264498.7", "ENST00000608478.1")	-0.115968	6.42113	-2.34004	0.0198376	0.3982	-4.02282
348	ENSG00000240775.1	ENSG00000240775	processed_pseudogene			InGen	0.555902	1	ENST00000468797.1	-0.256837	-1.74696	-1.8528	0.0647447	0.540371	-4.00145
1709	ENSG00000273007.1	ENSG00000273007	antisense			InGen	0.167836	1	ENST00000609680.1	-0.175061	-0.818404	-1.88194	0.0606657	0.531295	-3.98203
6591	ENSG00000170917.13	ENSG00000170917	protein_coding	NUDT6	11162	InGen	0.456223	8	c("ENST00000608639.1", "ENST00000512116.5", "ENST00000304430.9", "ENST00000339154.6", "ENST00000503370.5", "ENST00000510735.1", "ENST00000502270.5", "ENST00000513517.1")	-0.0116174	2.61717	-0.299674	0.764602	0.958092	-6.05658
8247	ENSG00000145375.7	ENSG00000145375	protein_coding	SPATA5	166378	InGen	1.2126	2	c("ENST00000274008.4", "ENST00000422835.2")	0.0653833	4.34006	2.85401	0.00457151	0.235576	-2.52381
3963	ENSG00000164056.10	ENSG00000164056	protein_coding	SPRY1	10252	InGen	1.03751	8	c("ENST00000505319.5", "ENST00000610581.4", "ENST00000339241.1", "ENST00000515726.1", "ENST00000507703.1", "ENST00000622283.1", "ENST00000394339.2", "ENST00000508849.1")	0.0925461	2.97836	1.80371	0.0721285	0.55263	-4.62012
8794	ENSG00000151458.11	ENSG00000151458	protein_coding	ANKRD50	57182	InGen	2.61536	2	c("ENST00000504087.5", "ENST00000515641.1")	-0.0725647	5.46735	-2.77563	0.00580254	0.262356	-2.86292
16439	ENSG00000196159.11	ENSG00000196159	protein_coding	FAT4	79633	InGen	1.13249	3	c("ENST00000394329.7", "ENST00000335110.5", "ENST00000509444.1")	0.0286424	5.14737	0.746537	0.455839	0.866783	-6.30733
111	ENSG00000201297.1	ENSG00000201297	misc_RNA			InGen	0.251741	1	ENST00000364427.1	0.188465	-4.27208	0.857362	0.391825	0.841192	-4.76468
16066	ENSG00000164066.12	ENSG00000164066	protein_coding	INTU	27152	InGen	2.65911	8	c("ENST00000504491.1", "ENST00000335251.10", "ENST00000503626.5", "ENST00000503952.5", "ENST00000504276.1", "ENST00000506283.1", "ENST00000512995.1", "ENST00000510766.1")	-0.0618053	6.4343	-1.87835	0.0611567	0.532723	-4.9717
11621	ENSG00000164070.11	ENSG00000164070	protein_coding	HSPA4L	22824	InGen	3.83321	5	c("ENST00000508776.5", "ENST00000296464.8", "ENST00000508549.5", "ENST00000505726.1", "ENST00000515262.1")	-0.0160592	6.40059	-0.330834	0.740966	0.952996	-6.64829
308	ENSG00000282855.1	ENSG00000282855	processed_pseudogene			InGen	1.25307	1	ENST00000634516.1	-0.178025	-1.00066	-1.40602	0.160598	0.69087	-4.60176
481	ENSG00000244021.4	ENSG00000244021	processed_pseudogene			InGen	5.82589	1	ENST00000491435.2	0.276388	2.30098	2.23831	0.0258229	0.420946	-3.68647
3843	ENSG00000261668.1	ENSG00000261668	antisense			InGen	0.0517592	1	ENST00000565254.1	-0.122414	-1.56184	-0.992786	0.321493	0.807088	-4.90366
4482	ENSG00000142731.10	ENSG00000142731	protein_coding	PLK4	10733	InGen	0.269586	11	c("ENST00000270861.9", "ENST00000511942.5", "ENST00000503914.1", "ENST00000515069.5", "ENST00000513090.5", "ENST00000507249.5", "ENST00000514379.5", "ENST00000510605.1", "ENST00000507454.1", "ENST00000508113.1", "ENST00000510192.1")	-0.0404377	1.18811	-0.624755	0.532535	0.89347	-5.61583
92	ENSG00000251821.1	ENSG00000251821	snRNA	RNU6-583P		InGen	0.0609164	1	ENST00000516012.1	0.0405902	-5.5662	0.247108	0.804968	0.967145	-4.85171
5023	ENSG00000164073.9	ENSG00000164073	protein_coding	MFSD8	256471	InGen	2.35326	8	c("ENST00000296468.7", "ENST00000503928.1", "ENST00000515130.5", "ENST00000513559.5", "ENST00000504126.1", "ENST00000505284.5", "ENST00000509826.1", "ENST00000508441.1")	0.00364077	4.59112	0.156142	0.87601	0.979818	-6.48829
6491	ENSG00000164074.14	ENSG00000164074	protein_coding	ABHD18	80167	InGen	1.61986	6	c("ENST00000398965.5", "ENST00000473040.6", "ENST00000444616.5", "ENST00000388795.9", "ENST00000513371.1", "ENST00000611882.1")	0.0280706	4.42316	1.25821	0.209148	0.735524	-5.70483
8792	ENSG00000138709.17	ENSG00000138709	protein_coding	LARP1B	55132	InGen	2.50192	10	c("ENST00000326639.10", "ENST00000512292.5", "ENST00000508819.5", "ENST00000394288.7", "ENST00000432347.6", "ENST00000507377.1", "ENST00000507259.5", "ENST00000508648.5", "ENST00000506199.5", "ENST00000503725.1")	0.0197575	5.4712	0.971518	0.331955	0.81364	-6.15339
816	ENSG00000248394.1	ENSG00000248394	processed_pseudogene	FOSL1P1		InGen	0.2063	1	ENST00000511041.1	0.0109602	-1.91787	0.0851912	0.932158	0.989526	-5.23739
4626	ENSG00000164040.16	ENSG00000164040	protein_coding	PGRMC2	10424	InGen	4.09946	8	c("ENST00000613358.4", "ENST00000296425.9", "ENST00000520121.5", "ENST00000394276.3", "ENST00000512483.5", "ENST00000503872.1", "ENST00000503588.1", "ENST00000509070.1")	-0.0113286	5.25998	-0.544713	0.586295	0.907971	-6.44613
3283	ENSG00000251432.6	ENSG00000251432	lincRNA		100507487	InGen	0.592572	5	c("ENST00000505133.5", "ENST00000509834.6", "ENST00000511497.5", "ENST00000504984.1", "ENST00000513851.1")	-0.0998796	1.9608	-1.89126	0.0594065	0.530132	-4.28569
9129	ENSG00000077684.15	ENSG00000077684	protein_coding	JADE1	79960	InGen	2.11334	14	c("ENST00000226319.10", "ENST00000511647.5", "ENST00000452328.6", "ENST00000504089.5", "ENST00000512960.5", "ENST00000503785.5", "ENST00000514740.1", "ENST00000610919.4", "ENST00000510308.5", "ENST00000511925.5", "ENST00000413543.6", "ENST00000507833.5", "ENST00000611140.4", "ENST00000508997.1")	-0.020108	5.28715	-0.80339	0.422289	0.857022	-6.27994
8292	ENSG00000151466.11	ENSG00000151466	protein_coding	SCLT1	132320	InGen	2.53758	9	c("ENST00000503565.5", "ENST00000281142.9", "ENST00000506233.5", "ENST00000439369.6", "ENST00000503215.5", "ENST00000502495.1", "ENST00000506368.5", "ENST00000511426.5", "ENST00000503401.1")	0.058244	5.37805	2.69566	0.00736082	0.279459	-3.06468
7015	ENSG00000151470.12	ENSG00000151470	protein_coding	C4orf33	132321	InGen	0.867239	6	c("ENST00000281146.9", "ENST00000502887.5", "ENST00000502360.5", "ENST00000425929.5", "ENST00000508673.5", "ENST00000508622.1")	-0.0107475	3.60954	-0.26728	0.78941	0.964496	-6.28188
571	ENSG00000184139.8	ENSG00000184139	processed_pseudogene	RPL7AP28		InGen	0.31341	1	ENST00000464513.2	-0.381058	-2.16651	-1.29803	0.195123	0.722658	-4.58098
454	ENSG00000251555.1	ENSG00000251555	lincRNA			InGen	0.100451	1	ENST00000510592.1	-0.468112	-3.8605	-1.68161	0.0935271	0.593296	-4.2284
587	ENSG00000251488.1	ENSG00000251488	lincRNA			InGen	0.311783	1	ENST00000509628.1	0.0772651	-1.5705	0.619223	0.536168	0.895048	-5.119
462	ENSG00000249513.2	ENSG00000249513	lincRNA			InGen	0.289975	1	ENST00000511916.2	-0.0952655	-2.03263	-0.721012	0.471379	0.871819	-5.00806
3274	ENSG00000250241.5	ENSG00000250241	lincRNA		101927359	InGen	3.22079	3	c("ENST00000506897.1", "ENST00000505289.5", "ENST00000509715.1")	0.00742692	4.43623	0.227899	0.819857	0.970609	-6.44994
10161	ENSG00000138650.8	ENSG00000138650	protein_coding	PCDH10	57575	InGen	12.7383	3	c("ENST00000618019.1", "ENST00000264360.6", "ENST00000511112.2")	0.0301113	8.0055	1.11903	0.263886	0.772231	-6.20188
619	ENSG00000251388.1	ENSG00000251388	lincRNA			InGen	0.163475	1	ENST00000507844.1	0.200429	-2.43695	1.2245	0.221578	0.743876	-4.63358
4944	ENSG00000254535.3	ENSG00000254535	protein_coding	PABPC4L	132430	InGen	0.0917103	1	ENST00000421491.3	-0.126631	-0.506998	-1.30762	0.191852	0.718973	-4.74718
1327	ENSG00000251199.5	ENSG00000251199	lincRNA			InGen	0.211481	3	c("ENST00000504728.5", "ENST00000515491.1", "ENST00000506638.1")	-0.0878733	-1.29717	-0.462381	0.644093	0.926203	-5.23283
1387	ENSG00000250144.1	ENSG00000250144	processed_pseudogene			InGen	0.0524268	1	ENST00000509116.1	-0.0108523	-3.04363	-0.0610867	0.951325	0.993769	-5.07359
6686	ENSG00000189184.11	ENSG00000189184	protein_coding	PCDH18	54510	InGen	0.60123	8	c("ENST00000344876.8", "ENST00000412923.6", "ENST00000507846.5", "ENST00000511115.5", "ENST00000510305.5", "ENST00000611581.1", "ENST00000620262.1", "ENST00000617302.1")	0.0574429	2.87071	0.938089	0.348839	0.821018	-5.75406
2264	ENSG00000251632.1	ENSG00000251632	lincRNA		105377443	InGen	0.118206	1	ENST00000507365.1	0.214449	-1.10907	1.77879	0.0761338	0.563226	-4.1207
9645	ENSG00000151012.13	ENSG00000151012	protein_coding	SLC7A11	23657	InGen	8.35371	2	c("ENST00000280612.9", "ENST00000509248.1")	-0.0906155	7.24124	-1.48629	0.138094	0.660832	-5.67588
405	ENSG00000249091.1	ENSG00000249091	lincRNA			InGen	0.079882	1	ENST00000507220.1	0.15084	-4.43614	0.576867	0.564397	0.902912	-4.84993
455	ENSG00000248397.1	ENSG00000248397	lincRNA	LINC00498		InGen	0.0771268	1	ENST00000504369.1	0.312511	-4.21282	1.29389	0.196548	0.723956	-4.52628
1350	ENSG00000251372.5	ENSG00000251372	lincRNA	LINC00499	100874047	InGen	0.802529	4	c("ENST00000502757.1", "ENST00000507145.1", "ENST00000515282.5", "ENST00000510736.1")	0.0437136	0.748656	0.252527	0.80078	0.966669	-5.67595
539	ENSG00000249381.1	ENSG00000249381	lincRNA	LINC00500		InGen	0.135126	1	ENST00000515860.1	-0.0514482	-3.36563	-0.197559	0.843504	0.975026	-5.01434
1238	ENSG00000248795.1	ENSG00000248795	processed_pseudogene			InGen	0.0553628	1	ENST00000502915.1	0.413116	-3.46855	1.60204	0.110039	0.620562	-4.28611
664	ENSG00000250195.1	ENSG00000250195	antisense		105377448	InGen	0.171213	3	c("ENST00000505607.1", "ENST00000511951.1", "ENST00000507038.1")	0.208263	-2.26522	1.5109	0.131707	0.653876	-4.39004
2504	ENSG00000151014.5	ENSG00000151014	protein_coding	NOCT	25819	InGen	1.09361	3	c("ENST00000280614.3", "ENST00000630479.1", "ENST00000515616.1")	0.0250686	2.36609	0.401274	0.688461	0.939722	-5.98451
8560	ENSG00000109381.19	ENSG00000109381	protein_coding	ELF2	1998	InGen	3.18243	13	c("ENST00000515489.1", "ENST00000394235.6", "ENST00000379549.6", "ENST00000379550.5", "ENST00000358635.7", "ENST00000510408.5", "ENST00000420916.6", "ENST00000512627.1", "ENST00000514577.5", "ENST00000504314.1", "ENST00000514606.1", "ENST00000511184.5", "ENST00000511006.1")	0.0256942	5.79602	1.28551	0.199454	0.727159	-5.83765
104	ENSG00000252503.1	ENSG00000252503	snRNA	RNU6-531P		InGen	0.220845	1	ENST00000516694.1	-0.194444	-4.50696	-0.868608	0.385651	0.839151	-4.74271
445	ENSG00000179967.11	ENSG00000179967	processed_pseudogene	PPP1R14BP3		InGen	1.35669	1	ENST00000509033.1	-0.00882407	0.130038	-0.129696	0.896881	0.98213	-5.57404
119	ENSG00000207384.1	ENSG00000207384	misc_RNA			InGen	0.0504539	1	ENST00000384654.1	-0.00160792	-5.49028	-0.00956078	0.992377	0.998933	-4.86954
1339	ENSG00000137463.4	ENSG00000137463	protein_coding	MGARP	84709	InGen	0.286186	1	ENST00000398955.1	0.0162977	-0.439192	0.174448	0.861613	0.978624	-5.4487
1941	ENSG00000109390.11	ENSG00000109390	protein_coding	NDUFC1	4717	InGen	6.18475	11	c("ENST00000503997.5", "ENST00000539002.5", "ENST00000544855.5", "ENST00000394228.5", "ENST00000539387.5", "ENST00000505036.5", "ENST00000503453.5", "ENST00000394225.6", "ENST00000394223.1", "ENST00000513022.5", "ENST00000507764.1")	-0.0663571	4.56088	-2.69882	0.00729267	0.278699	-2.95777
9712	ENSG00000164134.12	ENSG00000164134	protein_coding	NAA15	80155	InGen	2.77505	8	c("ENST00000296543.9", "ENST00000398947.1", "ENST00000482087.1", "ENST00000480277.2", "ENST00000468029.1", "ENST00000496716.1", "ENST00000485905.2", "ENST00000515576.1")	0.0364662	5.78085	2.01795	0.0443516	0.490956	-4.65364
109	ENSG00000200520.1	ENSG00000200520	snRNA	RNU6-1214P		InGen	0.3735	1	ENST00000363650.1	0.29208	-3.70944	1.49121	0.136798	0.659094	-4.38391
7954	ENSG00000273247.5	ENSG00000273247	antisense			InGen	0.517439	5	c("ENST00000608661.1", "ENST00000608345.1", "ENST00000608663.5", "ENST00000609359.1", "ENST00000610159.1")	-0.0674636	3.03255	-2.07178	0.0390104	0.473216	-4.14097
1240	ENSG00000248863.2	ENSG00000248863	transcribed_processed_pseudogene			InGen	0.368145	2	c("ENST00000602907.1", "ENST00000512815.2")	-0.0603822	-0.331332	-0.782642	0.434361	0.862254	-5.24968
127	ENSG00000239005.1	ENSG00000239005	snoRNA			InGen	0.518802	1	ENST00000459613.1	0.0386191	-3.25755	0.211342	0.832742	0.972541	-5.03489
5028	ENSG00000172007.5	ENSG00000172007	protein_coding	RAB33B	83452	InGen	1.5416	2	c("ENST00000507271.1", "ENST00000305626.5")	-0.0493483	3.93742	-1.54503	0.123233	0.640477	-5.22622
13916	ENSG00000145391.13	ENSG00000145391	protein_coding	SETD7	80854	InGen	3.65971	7	c("ENST00000506866.6", "ENST00000515101.1", "ENST00000274031.7", "ENST00000404104.7", "ENST00000406354.1", "ENST00000608795.5", "ENST00000608958.1")	0.00318769	6.66744	0.126186	0.899657	0.982514	-6.71909
3182	ENSG00000085871.8	ENSG00000085871	protein_coding	MGST2	4258	InGen	0.809701	7	c("ENST00000265498.5", "ENST00000616265.4", "ENST00000506797.5", "ENST00000515137.5", "ENST00000502587.1", "ENST00000503816.1", "ENST00000515067.1")	0.0607635	2.31512	1.34266	0.180243	0.709625	-5.19326
411	ENSG00000178458.5	ENSG00000178458	processed_pseudogene	H3F3AP6		InGen	0.783543	1	ENST00000230495.2	0.146517	-0.732385	1.55497	0.120847	0.636407	-4.44454
7012	ENSG00000196782.12	ENSG00000196782	protein_coding	MAML3	55534	InGen	0.988534	3	c("ENST00000509479.6", "ENST00000502696.1", "ENST00000398940.1")	0.0090075	3.8012	0.245738	0.806028	0.967495	-6.33383
309	ENSG00000252233.1	ENSG00000252233	misc_RNA	RN7SKP253		InGen	0.203314	1	ENST00000516424.1	0.0878032	-3.11563	0.469902	0.638715	0.924792	-4.97635
6294	ENSG00000153130.17	ENSG00000153130	protein_coding	SCOC	60592	InGen	10.5804	11	c("ENST00000394205.7", "ENST00000338517.8", "ENST00000394203.7", "ENST00000506322.5", "ENST00000512749.5", "ENST00000614192.4", "ENST00000608372.5", "ENST00000506597.1", "ENST00000394201.8", "ENST00000510586.5", "ENST00000502535.1")	-0.0101645	6.98488	-0.510014	0.61036	0.915396	-6.61589
2410	ENSG00000196951.10	ENSG00000196951	antisense	SCOC-AS1	100129858	InGen	0.29414	3	c("ENST00000512692.6", "ENST00000608178.5", "ENST00000609616.1")	0.0365129	0.519317	0.578414	0.563353	0.902388	-5.51228
622	ENSG00000241923.2	ENSG00000241923	processed_pseudogene	RPL14P3		InGen	0.497742	1	ENST00000476715.2	0.107147	-0.741327	1.12978	0.259336	0.768313	-4.89641
3127	ENSG00000153132.12	ENSG00000153132	protein_coding	CLGN	1047	InGen	0.693147	3	c("ENST00000414773.5", "ENST00000325617.9", "ENST00000509477.1")	0.0997746	2.07127	1.85313	0.0646964	0.540371	-4.39379
6627	ENSG00000179387.9	ENSG00000179387	protein_coding	ELMOD2	255520	InGen	1.90205	8	c("ENST00000323570.7", "ENST00000511887.6", "ENST00000507667.1", "ENST00000503541.1", "ENST00000502397.5", "ENST00000513606.1", "ENST00000512057.1", "ENST00000502290.1")	0.021701	4.65206	0.939369	0.348182	0.820659	-6.08294
5603	ENSG00000109436.7	ENSG00000109436	protein_coding	TBC1D9	23158	InGen	5.18864	3	c("ENST00000442267.2", "ENST00000502786.1", "ENST00000514787.1")	0.0296566	5.79208	1.00944	0.313452	0.80329	-6.14559
3650	ENSG00000249661.1	ENSG00000249661	processed_pseudogene	TNRC18P1		InGen	0.136342	1	ENST00000502875.1	0.132632	-0.222177	1.72904	0.0846746	0.580434	-4.26518
108	ENSG00000207155.1	ENSG00000207155	misc_RNA	RNY1P14		InGen	0.150172	1	ENST00000384426.1	-0.386101	-4.89616	-1.84957	0.0652102	0.540371	-4.12768
1394	ENSG00000273472.1	ENSG00000273472	lincRNA			InGen	0.0703129	1	ENST00000609937.1	-0.0561613	-2.44241	-0.354609	0.723094	0.949657	-5.08503
11007	ENSG00000170153.10	ENSG00000170153	protein_coding	RNF150	57484	InGen	6.0405	6	c("ENST00000515673.6", "ENST00000306799.7", "ENST00000420921.6", "ENST00000507500.5", "ENST00000506101.1", "ENST00000515057.1")	0.0226865	7.01456	0.506872	0.612561	0.915936	-6.62347
2536	ENSG00000109445.10	ENSG00000109445	protein_coding	ZNF330	27309	InGen	3.3322	8	c("ENST00000514826.5", "ENST00000262990.8", "ENST00000507532.5", "ENST00000512809.5", "ENST00000515453.5", "ENST00000503649.5", "ENST00000512738.5", "ENST00000506302.1")	0.0167852	4.08825	0.670014	0.503286	0.883512	-6.20052
454	ENSG00000272632.1	ENSG00000272632	lincRNA			InGen	0.0576993	1	ENST00000608088.1	0.123731	-4.39843	0.549925	0.582718	0.906927	-4.87142
7860	ENSG00000164136.16	ENSG00000164136	protein_coding	IL15	3600	InGen	0.0494472	8	c("ENST00000320650.8", "ENST00000296545.11", "ENST00000514653.5", "ENST00000529613.5", "ENST00000477265.5", "ENST00000505351.1", "ENST00000394159.2", "ENST00000509249.1")	0.0398406	-0.417658	0.427599	0.669203	0.934297	-5.39817
14153	ENSG00000109452.12	ENSG00000109452	protein_coding	INPP4B	8821	InGen	1.04574	23	c("ENST00000513000.5", "ENST00000262992.8", "ENST00000508116.5", "ENST00000509777.5", "ENST00000511838.5", "ENST00000512630.5", "ENST00000510812.5", "ENST00000514525.1", "ENST00000506297.5", "ENST00000507462.5", "ENST00000506217.5", "ENST00000506788.5", "ENST00000506517.5", "ENST00000506000.5", "ENST00000504632.5", "ENST00000506243.5", "ENST00000507861.5", "ENST00000630044.2", "ENST00000503927.5", "ENST00000514964.1", "ENST00000505483.1", "ENST00000512489.1", "ENST00000508084.1")	0.00766741	4.89462	0.277478	0.781575	0.962916	-6.50998
709	ENSG00000242134.2	ENSG00000242134	processed_pseudogene	RPL5P13		InGen	0.0863126	1	ENST00000462840.2	0.0996525	-3.31022	0.558135	0.577106	0.905276	-4.94977
1016	ENSG00000250326.1	ENSG00000250326	antisense		105377623	InGen	0.626814	2	c("ENST00000507826.1", "ENST00000507486.1")	-0.0471085	0.269989	-0.688801	0.4914	0.879913	-5.40251
7787	ENSG00000170185.9	ENSG00000170185	protein_coding	USP38	84640	InGen	2.43547	3	c("ENST00000510377.5", "ENST00000307017.8", "ENST00000511739.1")	0.0218269	5.23888	0.769439	0.442147	0.863835	-6.30088
624	ENSG00000250969.1	ENSG00000250969	lincRNA			InGen	0.155946	1	ENST00000512715.1	-0.774741	-2.72006	-3.93427	0.000100469	0.0427817	-0.301338
10119	ENSG00000109458.8	ENSG00000109458	protein_coding	GAB1	2549	InGen	6.67727	14	c("ENST00000262995.8", "ENST00000262994.8", "ENST00000514639.5", "ENST00000515366.5", "ENST00000505913.5", "ENST00000515388.1", "ENST00000509992.1", "ENST00000511836.1", "ENST00000512843.1", "ENST00000507334.1", "ENST00000507070.5", "ENST00000510615.1", "ENST00000508833.1", "ENST00000511109.1")	0.000924488	7.0519	0.0273525	0.978194	0.99823	-6.75417
76	ENSG00000265623.1	ENSG00000265623	miRNA	MIR3139	100423017	InGen	2.60505	1	ENST00000579145.1	-0.0902477	-1.50044	-0.804428	0.42169	0.857022	-5.03311
1261	ENSG00000243175.1	ENSG00000243175	transcribed_processed_pseudogene	RPSAP36		InGen	1.02196	2	c("ENST00000494591.1", "ENST00000465940.1")	-0.0328548	1.19757	-0.563953	0.573144	0.904714	-5.67137
8385	ENSG00000153147.5	ENSG00000153147	protein_coding	SMARCA5	8467	InGen	11.7114	3	c("ENST00000283131.3", "ENST00000515531.1", "ENST00000508573.1")	0.039528	7.63915	1.86153	0.0634987	0.538886	-5.08883
945	ENSG00000245112.2	ENSG00000245112	antisense	SMARCA5-AS1		InGen	0.0848802	1	ENST00000500800.2	0.0348244	-2.84582	0.198134	0.843054	0.975026	-5.06353
2827	ENSG00000236296.7	ENSG00000236296	transcribed_processed_pseudogene	GUSBP5	441046	InGen	0.154381	6	c("ENST00000510805.1", "ENST00000509369.1", "ENST00000418136.3", "ENST00000514475.1", "ENST00000511042.5", "ENST00000396724.3")	0.0723036	-0.421721	0.506761	0.612639	0.915936	-5.3672
566	ENSG00000246448.2	ENSG00000246448	antisense			InGen	2.79576	1	ENST00000499587.2	-0.0157604	1.49084	-0.129981	0.896655	0.98213	-5.84171
2004	ENSG00000197465.13	ENSG00000197465	protein_coding	GYPE	2996	InGen	0.0687286	3	c("ENST00000358615.8", "ENST00000506264.5", "ENST00000437468.2")	-0.17653	-2.02462	-1.02007	0.308391	0.801166	-4.81668
540	ENSG00000249741.2	ENSG00000249741	processed_pseudogene			InGen	0.166361	1	ENST00000502554.2	0.00656308	-2.64953	0.0374513	0.970146	0.996949	-5.0984
1921	ENSG00000251600.5	ENSG00000251600	lincRNA		101927636	InGen	0.336975	3	c("ENST00000509873.5", "ENST00000510536.5", "ENST00000505000.1")	-0.062339	0.14905	-0.435599	0.663394	0.931978	-5.49515
832	ENSG00000248828.1	ENSG00000248828	antisense			InGen	0.332571	1	ENST00000506982.1	0.0865815	-1.12065	0.541749	0.588333	0.908597	-5.22016
1557	ENSG00000248890.1	ENSG00000248890	antisense	HHIP-AS1	646576	InGen	0.535325	3	c("ENST00000508269.1", "ENST00000503066.1", "ENST00000512359.1")	0.029712	0.739689	0.465707	0.641712	0.925256	-5.60342
12074	ENSG00000164161.9	ENSG00000164161	protein_coding	HHIP	64399	InGen	4.31225	8	c("ENST00000296575.7", "ENST00000434550.2", "ENST00000505891.5", "ENST00000511314.5", "ENST00000515080.1", "ENST00000509630.1", "ENST00000512791.1", "ENST00000503090.1")	0.109503	6.6268	1.64212	0.101455	0.609372	-5.38856
180	ENSG00000273621.1	ENSG00000273621	misc_RNA			InGen	0.328184	1	ENST00000612113.1	0.0460045	-3.34169	0.222823	0.823802	0.971371	-5.01586
452	ENSG00000251452.2	ENSG00000251452	processed_pseudogene			InGen	0.0619676	1	ENST00000509609.2	0.0669416	-4.27387	0.317877	0.750766	0.955251	-4.9287
3418	ENSG00000164162.12	ENSG00000164162	protein_coding	ANAPC10	10393	InGen	1.78044	17	c("ENST00000506851.5", "ENST00000613466.4", "ENST00000502651.5", "ENST00000507656.5", "ENST00000451299.6", "ENST00000309439.9", "ENST00000510270.5", "ENST00000511466.5", "ENST00000514390.5", "ENST00000513054.5", "ENST00000502562.5", "ENST00000512680.5", "ENST00000508087.5", "ENST00000504721.5", "ENST00000514704.5", "ENST00000507134.5", "ENST00000502847.1")	0.00411739	3.63393	0.183067	0.85485	0.977066	-6.30866
6265	ENSG00000164163.10	ENSG00000164163	protein_coding	ABCE1	6059	InGen	4.57514	10	c("ENST00000296577.8", "ENST00000502586.5", "ENST00000502803.5", "ENST00000507193.5", "ENST00000506506.5", "ENST00000504292.1", "ENST00000515678.5", "ENST00000509593.1", "ENST00000510321.1", "ENST00000504683.1")	-0.00329533	5.82171	-0.130573	0.896188	0.98213	-6.6401
9085	ENSG00000164164.15	ENSG00000164164	protein_coding	OTUD4	54726	InGen	4.79095	10	c("ENST00000455611.6", "ENST00000454497.6", "ENST00000447906.6", "ENST00000509517.1", "ENST00000514973.5", "ENST00000505976.5", "ENST00000509620.6", "ENST00000504501.1", "ENST00000509985.1", "ENST00000504331.1")	-0.0284837	6.47751	-1.41958	0.15661	0.68636	-5.7181
113	ENSG00000238713.1	ENSG00000238713	misc_RNA			InGen	1.89017	1	ENST00000459374.1	0.0653446	-1.28471	0.678212	0.498081	0.882666	-5.1387
711	ENSG00000251333.3	ENSG00000251333	processed_pseudogene	RTN3P1		InGen	5.0351	1	ENST00000536295.1	-0.059826	2.84159	-1.61959	0.106213	0.617662	-4.90504
1049	ENSG00000278943.1	ENSG00000278943	TEC			InGen	0.0717096	1	ENST00000624774.1	0.16572	-2.91529	0.993256	0.321264	0.807088	-4.77953
6058	ENSG00000170365.9	ENSG00000170365	protein_coding	SMAD1	4086	InGen	1.37258	16	c("ENST00000514778.1", "ENST00000507594.1", "ENST00000514831.1", "ENST00000302085.8", "ENST00000512019.1", "ENST00000503324.1", "ENST00000515527.1", "ENST00000507367.1", "ENST00000394092.6", "ENST00000515385.1", "ENST00000514168.1", "ENST00000506626.1", "ENST00000502342.1", "ENST00000511125.1", "ENST00000510948.1", "ENST00000511255.1")	-0.0944736	4.04167	-2.49459	0.0130662	0.340802	-3.40154
7677	ENSG00000151611.13	ENSG00000151611	protein_coding	MMAA	166785	InGen	0.686112	5	c("ENST00000281317.9", "ENST00000506919.1", "ENST00000511969.4", "ENST00000541599.4", "ENST00000503730.1")	-0.0511081	3.41006	-1.58576	0.113689	0.623708	-5.06868
8433	ENSG00000151612.15	ENSG00000151612	protein_coding	ZNF827	152485	InGen	2.94939	10	c("ENST00000508784.5", "ENST00000513320.5", "ENST00000379448.8", "ENST00000503462.1", "ENST00000511659.1", "ENST00000515386.1", "ENST00000509940.1", "ENST00000511534.1", "ENST00000508995.1", "ENST00000513840.1")	0.000710738	5.65372	0.0272519	0.978274	0.99823	-6.63628
2525	ENSG00000279481.1	ENSG00000279481	TEC			InGen	0.235346	1	ENST00000623323.1	0.00422995	0.13333	0.058029	0.953758	0.994485	-5.58439
2605	ENSG00000164167.9	ENSG00000164167	protein_coding	LSM6	11157	InGen	1.39475	7	c("ENST00000296581.9", "ENST00000515311.5", "ENST00000503982.1", "ENST00000502781.5", "ENST00000504181.1", "ENST00000510331.1", "ENST00000507449.1")	-0.0232098	2.86326	-0.675136	0.50003	0.882895	-5.94491
466	ENSG00000279845.1	ENSG00000279845	TEC			InGen	0.551444	1	ENST00000625025.1	0.00756223	-1.05053	0.0791309	0.936973	0.99059	-5.35902
2260	ENSG00000250673.2	ENSG00000250673	protein_coding			InGen	0.0638001	3	c("ENST00000636502.1", "ENST00000636686.1", "ENST00000504313.1")	-0.114745	-2.17491	-0.633854	0.526586	0.891491	-5.03699
6687	ENSG00000120519.14	ENSG00000120519	protein_coding	SLC10A7	84068	InGen	0.617111	9	c("ENST00000432059.6", "ENST00000335472.11", "ENST00000507030.5", "ENST00000507560.5", "ENST00000394059.8", "ENST00000511315.1", "ENST00000511374.5", "ENST00000513583.1", "ENST00000502607.1")	0.00187724	3.06532	0.0667021	0.946857	0.992818	-6.20057
3332	ENSG00000137473.17	ENSG00000137473	protein_coding	TTC29	83894	InGen	0.297049	9	c("ENST00000513335.5", "ENST00000325106.8", "ENST00000398886.8", "ENST00000508306.5", "ENST00000504425.5", "ENST00000504272.2", "ENST00000506019.1", "ENST00000515315.1", "ENST00000502319.1")	-0.0419302	0.365524	-0.213927	0.830727	0.972054	-5.65738
4238	ENSG00000151617.15	ENSG00000151617	protein_coding	EDNRA	1909	InGen	0.381935	7	c("ENST00000358556.8", "ENST00000511804.5", "ENST00000324300.9", "ENST00000506066.1", "ENST00000510697.5", "ENST00000514245.1", "ENST00000503721.1")	-0.0772141	1.47655	-0.974053	0.330696	0.81262	-5.42685
568	ENSG00000251298.1	ENSG00000251298	antisense			InGen	0.248014	1	ENST00000508072.1	-0.121523	-1.87972	-0.941202	0.347244	0.820241	-4.88957
4712	ENSG00000164168.7	ENSG00000164168	protein_coding	TMEM184C	55751	InGen	3.80506	4	c("ENST00000296582.7", "ENST00000508208.5", "ENST00000505999.5", "ENST00000506826.1")	0.054819	5.17052	2.69786	0.00731333	0.278699	-3.04025
4019	ENSG00000164169.12	ENSG00000164169	protein_coding	PRMT9	90826	InGen	1.88241	4	c("ENST00000322396.6", "ENST00000510269.5", "ENST00000514886.1", "ENST00000511687.1")	0.0206301	3.9217	0.55431	0.579717	0.906309	-6.23678
10759	ENSG00000071205.11	ENSG00000071205	protein_coding	ARHGAP10	79658	InGen	1.40198	7	c("ENST00000510379.1", "ENST00000336498.7", "ENST00000506054.5", "ENST00000507661.1", "ENST00000506020.5", "ENST00000513548.1", "ENST00000510076.1")	0.226325	4.87137	4.20066	3.37318e-05	0.0223806	1.9158
74	ENSG00000264274.1	ENSG00000264274	miRNA	MIR4799	100616246	InGen	0.265689	1	ENST00000578951.1	0.291509	-4.73189	1.19092	0.234485	0.751005	-4.57837
284	ENSG00000240014.3	ENSG00000240014	misc_RNA	RN7SL254P		InGen	0.104539	1	ENST00000460609.3	-0.0596915	-4.31175	-0.272117	0.785691	0.964036	-4.92353
6607	ENSG00000151623.14	ENSG00000151623	protein_coding	NR3C2	4306	InGen	3.3713	9	c("ENST00000344721.8", "ENST00000625323.2", "ENST00000358102.7", "ENST00000512865.5", "ENST00000342437.8", "ENST00000511528.1", "ENST00000503313.1", "ENST00000503174.1", "ENST00000504753.1")	-0.0199308	5.49518	-0.815574	0.415293	0.852649	-6.29371
102	ENSG00000201846.1	ENSG00000201846	rRNA	RNA5SP166		InGen	0.168553	1	ENST00000364976.1	-0.270655	-4.82564	-1.21067	0.226832	0.746058	-4.56634
518	ENSG00000250357.1	ENSG00000250357	lincRNA			InGen	0.183698	1	ENST00000504874.1	-0.175078	-2.57211	-1.10022	0.271984	0.776461	-4.72347
2520	ENSG00000248210.1	ENSG00000248210	lincRNA		101927849	InGen	0.143824	1	ENST00000503100.1	0.119688	-0.504249	1.45284	0.147154	0.673128	-4.5928
4606	ENSG00000170390.15	ENSG00000170390	protein_coding	DCLK2	166614	InGen	10.8794	7	c("ENST00000296550.11", "ENST00000411937.6", "ENST00000635524.1", "ENST00000506325.5", "ENST00000302176.8", "ENST00000507694.1", "ENST00000634233.1")	-0.0127504	6.62557	-0.533747	0.593852	0.910038	-6.58064
63	ENSG00000238721.1	ENSG00000238721	snRNA	RNU7-194P		InGen	2.28143	1	ENST00000459053.1	0.0122499	-2.10844	0.0940799	0.925099	0.987537	-5.19662
14929	ENSG00000198589.10	ENSG00000198589	protein_coding	LRBA	987	InGen	4.28536	13	c("ENST00000510413.5", "ENST00000515096.5", "ENST00000503716.5", "ENST00000357115.7", "ENST00000509835.5", "ENST00000510157.1", "ENST00000508606.1", "ENST00000507224.5", "ENST00000513021.1", "ENST00000508396.1", "ENST00000502839.1", "ENST00000514435.1", "ENST00000510841.1")	-0.00975135	7.03466	-0.569555	0.569341	0.903851	-6.59345
998	ENSG00000248521.1	ENSG00000248521	processed_pseudogene			InGen	0.146447	1	ENST00000514501.1	0.0618765	-1.91082	0.536426	0.592001	0.909815	-5.11775
112	ENSG00000252451.1	ENSG00000252451	rRNA	RNA5SP168		InGen	0.47677	1	ENST00000516642.1	-0.0729232	-3.39703	-0.399107	0.690055	0.939722	-4.98905
2341	ENSG00000145425.9	ENSG00000145425	protein_coding	RPS3A	6189	InGen	63.7461	14	c("ENST00000274065.8", "ENST00000509736.5", "ENST00000505243.5", "ENST00000507485.1", "ENST00000515818.5", "ENST00000514682.5", "ENST00000503002.5", "ENST00000512690.5", "ENST00000508783.5", "ENST00000512797.5", "ENST00000507327.5", "ENST00000515792.5", "ENST00000506126.5", "ENST00000510993.1")	-0.0160111	8.14476	-0.70609	0.480597	0.875789	-6.58167
72	ENSG00000201264.1	ENSG00000201264	snoRNA	SNORD73B		InGen	0.506373	1	ENST00000364394.1	0.0666292	-3.85836	0.322495	0.747268	0.954188	-4.9597
7789	ENSG00000109686.17	ENSG00000109686	protein_coding	SH3D19	152503	InGen	2.7362	13	c("ENST00000604922.1", "ENST00000409598.8", "ENST00000304527.8", "ENST00000409252.6", "ENST00000478503.6", "ENST00000514152.5", "ENST00000604030.6", "ENST00000427414.2", "ENST00000508492.1", "ENST00000462257.1", "ENST00000604440.5", "ENST00000474743.5", "ENST00000514013.1")	-0.0223745	5.41317	-0.652934	0.514223	0.887983	-6.40318
1113	ENSG00000270681.1	ENSG00000270681	antisense			InGen	0.600231	1	ENST00000603472.1	0.129758	0.200709	1.24371	0.214431	0.739816	-4.94169
163	ENSG00000250350.1	ENSG00000250350	unprocessed_pseudogene			InGen	0.323616	1	ENST00000507181.1	0.0970309	-3.63063	0.484947	0.628015	0.921297	-4.94964
540	ENSG00000270265.1	ENSG00000270265	lincRNA			InGen	0.0924984	1	ENST00000603264.1	0.132858	-3.69856	0.571167	0.568249	0.903837	-4.91877
358	ENSG00000251611.1	ENSG00000251611	lincRNA			InGen	0.0909208	1	ENST00000508847.1	-0.354498	-4.39196	-1.46088	0.144935	0.670294	-4.40899
4932	ENSG00000164142.15	ENSG00000164142	protein_coding	FAM160A1	729830	InGen	0.100744	8	c("ENST00000508198.5", "ENST00000503146.5", "ENST00000435205.5", "ENST00000511501.5", "ENST00000513086.5", "ENST00000513962.5", "ENST00000512597.5", "ENST00000505231.1")	-0.365839	-0.177223	-3.30199	0.00105798	0.129546	-0.985072
304	ENSG00000251603.1	ENSG00000251603	antisense			InGen	0.112196	1	ENST00000508664.1	-0.187374	-4.05607	-0.864609	0.38784	0.839983	-4.77634
718	ENSG00000278978.1	ENSG00000278978	TEC			InGen	0.0735139	1	ENST00000624858.1	0.0452087	-3.45703	0.226244	0.821142	0.971002	-5.02601
11757	ENSG00000059691.11	ENSG00000059691	protein_coding	GATB	5188	InGen	1.07067	14	c("ENST00000263985.10", "ENST00000510396.1", "ENST00000515564.5", "ENST00000515812.5", "ENST00000503160.5", "ENST00000510720.1", "ENST00000507592.5", "ENST00000513504.1", "ENST00000505211.5", "ENST00000515884.5", "ENST00000511538.5", "ENST00000512306.5", "ENST00000515490.1", "ENST00000508611.1")	-0.0065989	4.67749	-0.261547	0.793823	0.965385	-6.48099
463	ENSG00000270883.1	ENSG00000270883	lincRNA			InGen	0.105905	1	ENST00000605407.1	0.150474	-3.48396	0.767352	0.443384	0.863918	-4.85062
501	ENSG00000270750.1	ENSG00000270750	lincRNA			InGen	0.285282	1	ENST00000603766.1	0.142021	-1.92611	1.04668	0.295964	0.793494	-4.81564
10287	ENSG00000109670.13	ENSG00000109670	protein_coding	FBXW7	55294	InGen	4.48497	13	c("ENST00000296555.9", "ENST00000281708.8", "ENST00000263981.9", "ENST00000603548.5", "ENST00000603821.1", "ENST00000393956.7", "ENST00000603841.1", "ENST00000604316.1", "ENST00000604069.1", "ENST00000604822.1", "ENST00000604872.5", "ENST00000605042.1", "ENST00000604095.1")	0.0224229	6.48089	0.875363	0.381971	0.836749	-6.33011
90	ENSG00000264678.1	ENSG00000264678	miRNA	MIR3140	100422896	InGen	0.875743	1	ENST00000583685.1	0.099058	-2.80726	0.576997	0.564309	0.902907	-4.98459
3000	ENSG00000268471.5	ENSG00000268471	lincRNA	MIR4453	54553	InGen	0.701751	2	c("ENST00000604157.1", "ENST00000584019.1")	-0.103057	2.07589	-2.71542	0.00694404	0.276695	-2.55244
11587	ENSG00000170006.11	ENSG00000170006	protein_coding	TMEM154	201799	InGen	0.0860489	4	c("ENST00000304385.7", "ENST00000510252.1", "ENST00000613578.4", "ENST00000504064.1")	0.0180038	0.856307	0.237809	0.812167	0.968976	-5.70727
2472	ENSG00000169989.2	ENSG00000169989	protein_coding	TIGD4	201798	InGen	0.507209	1	ENST00000304337.2	0.0837335	1.31533	1.48825	0.137577	0.660022	-4.8113
4269	ENSG00000164144.15	ENSG00000164144	protein_coding	ARFIP1	27236	InGen	2.93806	11	c("ENST00000353617.6", "ENST00000451320.6", "ENST00000429148.6", "ENST00000405727.6", "ENST00000356064.3", "ENST00000510831.5", "ENST00000509413.1", "ENST00000511289.5", "ENST00000513361.1", "ENST00000514499.1", "ENST00000510497.1")	0.0390285	4.67826	1.97562	0.0489754	0.505654	-4.61167
762	ENSG00000231841.1	ENSG00000231841	processed_pseudogene			InGen	0.202	1	ENST00000414628.1	-0.0740968	-1.77902	-0.608846	0.543018	0.897217	-5.08234
6593	ENSG00000137460.8	ENSG00000137460	protein_coding	FHDC1	85462	InGen	1.94636	2	c("ENST00000511601.5", "ENST00000260008.3")	0.050061	4.6608	1.07961	0.281051	0.783122	-5.9375
9425	ENSG00000109654.14	ENSG00000109654	protein_coding	TRIM2	23321	InGen	31.3877	12	c("ENST00000491446.1", "ENST00000441616.5", "ENST00000437508.6", "ENST00000496978.5", "ENST00000479711.5", "ENST00000494872.5", "ENST00000338700.9", "ENST00000632856.1", "ENST00000502281.2", "ENST00000482578.2", "ENST00000433687.1", "ENST00000460908.1")	-0.0189235	9.22481	-0.752901	0.45201	0.86663	-6.61332
1511	ENSG00000121211.7	ENSG00000121211	protein_coding	MND1	84057	InGen	0.362593	6	c("ENST00000622785.4", "ENST00000240488.7", "ENST00000503967.1", "ENST00000509752.5", "ENST00000508731.5", "ENST00000504860.2")	0.131941	0.0356891	1.53136	0.126575	0.645332	-4.5617
6393	ENSG00000121210.15	ENSG00000121210	protein_coding	KIAA0922	23240	InGen	1.83961	8	c("ENST00000409663.7", "ENST00000445960.5", "ENST00000409959.7", "ENST00000462540.1", "ENST00000240487.5", "ENST00000509565.1", "ENST00000497247.1", "ENST00000478919.1")	0.0787359	4.57339	2.14714	0.0324614	0.450259	-4.24815
3277	ENSG00000250771.2	ENSG00000250771	transcribed_unprocessed_pseudogene		100419170	InGen	0.144995	2	c("ENST00000602666.1", "ENST00000507055.1")	-0.295355	-0.389494	-1.98353	0.0480818	0.504684	-3.86813
1082	ENSG00000248208.1	ENSG00000248208	processed_pseudogene			InGen	0.0790718	1	ENST00000502774.1	-0.345877	-2.96056	-1.54932	0.122199	0.638759	-4.33666
4200	ENSG00000137462.6	ENSG00000137462	protein_coding	TLR2	7097	InGen	0.617822	1	ENST00000260010.6	0.0270713	1.99212	0.283755	0.776764	0.96218	-6.00567
4390	ENSG00000145428.14	ENSG00000145428	protein_coding	RNF175	285533	InGen	1.5211	9	c("ENST00000347063.8", "ENST00000513656.5", "ENST00000503694.5", "ENST00000508248.1", "ENST00000508967.5", "ENST00000506505.1", "ENST00000507512.1", "ENST00000509321.5", "ENST00000506358.1")	-0.0198983	3.66277	-0.474266	0.635603	0.923778	-6.22732
2032	ENSG00000145423.4	ENSG00000145423	protein_coding	SFRP2	6423	InGen	1.52665	1	ENST00000274063.4	0.188564	2.02437	1.1558	0.248545	0.760378	-5.41536
1376	ENSG00000280241.3	ENSG00000280241	antisense			InGen	0.3013	3	c("ENST00000624941.3", "ENST00000623325.1", "ENST00000623269.1")	-0.106722	-0.337671	-0.997543	0.319183	0.805976	-5.07448
16281	ENSG00000197410.12	ENSG00000197410	protein_coding	DCHS2	54798	InGen	0.903063	8	c("ENST00000357232.8", "ENST00000623607.3", "ENST00000623568.1", "ENST00000339452.2", "ENST00000624983.1", "ENST00000507542.2", "ENST00000504580.1", "ENST00000456341.2")	-0.0785717	4.80289	-1.1005	0.271863	0.776461	-5.94764
5049	ENSG00000171566.11	ENSG00000171566	protein_coding	PLRG1	5356	InGen	6.07521	13	c("ENST00000499023.6", "ENST00000512773.1", "ENST00000506627.5", "ENST00000503251.5", "ENST00000302078.9", "ENST00000507125.1", "ENST00000506192.5", "ENST00000506918.1", "ENST00000504341.1", "ENST00000512719.5", "ENST00000509975.5", "ENST00000503751.5", "ENST00000515520.1")	-0.00323245	5.96242	-0.129835	0.896771	0.98213	-6.65606
105	ENSG00000200350.1	ENSG00000200350	snRNA	RNU6-1285P		InGen	0.467169	1	ENST00000363480.1	0.0804224	-3.49908	0.396474	0.691994	0.939876	-4.97044
7562	ENSG00000121207.11	ENSG00000121207	protein_coding	LRAT	9227	InGen	0.344404	8	c("ENST00000500890.6", "ENST00000502525.5", "ENST00000499392.1", "ENST00000507827.5", "ENST00000336356.3", "ENST00000510733.1", "ENST00000502474.5", "ENST00000510919.1")	0.00773614	2.12775	0.0700946	0.944158	0.992338	-6.02304
1634	ENSG00000250538.5	ENSG00000250538	antisense			InGen	0.07669	2	c("ENST00000511017.5", "ENST00000508687.1")	0.428537	-3.36938	1.24486	0.214008	0.739816	-4.57931
3628	ENSG00000185149.5	ENSG00000185149	protein_coding	NPY2R	4887	InGen	0.14399	2	c("ENST00000329476.3", "ENST00000506608.1")	0.554745	-1.75373	1.62023	0.106074	0.617424	-4.29357
8857	ENSG00000164114.18	ENSG00000164114	protein_coding	MAP9	79884	InGen	5.3627	8	c("ENST00000311277.8", "ENST00000515654.5", "ENST00000503466.1", "ENST00000424373.5", "ENST00000433024.5", "ENST00000379248.6", "ENST00000481250.1", "ENST00000450097.1")	0.037001	6.55757	1.54404	0.123473	0.640839	-5.54219
519	ENSG00000251244.1	ENSG00000251244	lincRNA			InGen	1.91436	1	ENST00000508265.1	-0.124459	0.90594	-1.86467	0.0630564	0.5383	-4.17823
5766	ENSG00000164116.16	ENSG00000164116	protein_coding	GUCY1A3	2982	InGen	15.3222	13	c("ENST00000506455.5", "ENST00000621234.4", "ENST00000511108.5", "ENST00000512983.5", "ENST00000511507.5", "ENST00000515602.5", "ENST00000455639.6", "ENST00000509901.5", "ENST00000443668.6", "ENST00000393832.7", "ENST00000296518.11", "ENST00000515201.5", "ENST00000513574.1")	-0.054289	7.3851	-1.339	0.181432	0.709625	-5.89206
2615	ENSG00000260244.1	ENSG00000260244	sense_overlapping			InGen	11.7805	1	ENST00000569449.1	-0.058291	5.79119	-1.19738	0.231961	0.748541	-5.93334
3724	ENSG00000061918.12	ENSG00000061918	protein_coding	GUCY1B3	2983	InGen	21.7692	7	c("ENST00000505154.5", "ENST00000502959.5", "ENST00000505764.5", "ENST00000507146.5", "ENST00000264424.12", "ENST00000503520.5", "ENST00000513437.1")	0.0527671	7.23585	1.67828	0.0941759	0.594302	-5.37682
2954	ENSG00000256043.2	ENSG00000256043	protein_coding	CTSO	1519	InGen	3.43299	1	ENST00000433477.3	0.108093	4.29576	2.27797	0.0233248	0.410017	-3.93607
5593	ENSG00000145431.10	ENSG00000145431	protein_coding	PDGFC	56034	InGen	1.21608	9	c("ENST00000502773.5", "ENST00000274071.6", "ENST00000504672.5", "ENST00000506880.5", "ENST00000422544.2", "ENST00000510982.5", "ENST00000511985.1", "ENST00000512711.1", "ENST00000513664.1")	-0.0133326	3.73403	-0.399562	0.689721	0.939722	-6.2686
3459	ENSG00000109738.10	ENSG00000109738	protein_coding	GLRB	2743	InGen	7.86542	7	c("ENST00000264428.8", "ENST00000541722.5", "ENST00000515642.5", "ENST00000512619.5", "ENST00000506411.5", "ENST00000509282.1", "ENST00000510970.1")	0.0558055	5.70368	1.92488	0.0550464	0.52407	-4.81846
8941	ENSG00000120251.18	ENSG00000120251	protein_coding	GRIA2	2891	InGen	21.2037	14	c("ENST00000504801.1", "ENST00000512774.5", "ENST00000507898.5", "ENST00000393815.6", "ENST00000509417.5", "ENST00000296526.11", "ENST00000471736.5", "ENST00000264426.13", "ENST00000506284.5", "ENST00000323661.10", "ENST00000505888.1", "ENST00000503437.1", "ENST00000510854.1", "ENST00000503980.1")	0.109715	8.54776	3.49949	0.000525727	0.0943333	-0.885587
7880	ENSG00000164125.15	ENSG00000164125	protein_coding	FAM198B	51313	InGen	5.44223	9	c("ENST00000585682.5", "ENST00000296530.12", "ENST00000393807.9", "ENST00000590648.5", "ENST00000592586.1", "ENST00000593260.1", "ENST00000589306.1", "ENST00000592057.1", "ENST00000587787.1")	-0.0330319	6.37787	-0.639476	0.522927	0.891323	-6.49869
5639	ENSG00000248429.5	ENSG00000248429	antisense			InGen	0.19905	5	c("ENST00000503611.5", "ENST00000509463.5", "ENST00000505532.5", "ENST00000514381.1", "ENST00000508752.1")	-0.0046645	0.898988	-0.0354391	0.97175	0.997304	-5.73896
569	ENSG00000251073.1	ENSG00000251073	processed_pseudogene	NUDT19P5		InGen	0.158223	1	ENST00000505620.1	-0.200263	-2.84111	-0.938619	0.348567	0.820889	-4.80222
365	ENSG00000250604.1	ENSG00000250604	antisense			InGen	0.370388	1	ENST00000513067.1	0.0490245	-2.23078	0.301861	0.762935	0.957487	-5.14038
9243	ENSG00000164124.10	ENSG00000164124	protein_coding	TMEM144	55314	InGen	15.7923	17	c("ENST00000505049.5", "ENST00000505189.5", "ENST00000511038.5", "ENST00000508243.5", "ENST00000296529.10", "ENST00000512481.5", "ENST00000504569.5", "ENST00000509278.5", "ENST00000514558.5", "ENST00000513744.5", "ENST00000514346.5", "ENST00000503200.5", "ENST00000511532.5", "ENST00000502698.5", "ENST00000514971.1", "ENST00000503404.5", "ENST00000512272.1")	0.0555014	8.12567	0.926949	0.354586	0.82347	-6.40225
3616	ENSG00000251429.1	ENSG00000251429	transcribed_processed_pseudogene			InGen	2.15357	3	c("ENST00000512016.1", "ENST00000513994.1", "ENST00000514881.1")	0.111207	3.79554	1.30587	0.192446	0.719591	-5.54526
5684	ENSG00000171509.15	ENSG00000171509	protein_coding	RXFP1	59350	InGen	0.371704	11	c("ENST00000460056.6", "ENST00000423548.5", "ENST00000448688.6", "ENST00000613319.4", "ENST00000472969.1", "ENST00000307765.9", "ENST00000342048.9", "ENST00000471616.5", "ENST00000343542.9", "ENST00000470033.2", "ENST00000484785.1")	0.0170551	1.90195	0.24043	0.810136	0.968427	-5.92359
3730	ENSG00000205208.4	ENSG00000205208	protein_coding	C4orf46	201725	InGen	0.535053	3	c("ENST00000379205.4", "ENST00000508457.1", "ENST00000508836.1")	0.0694547	1.94406	1.55528	0.120773	0.636318	-4.83073
4493	ENSG00000171503.11	ENSG00000171503	protein_coding	ETFDH	2110	InGen	2.54134	8	c("ENST00000512251.5", "ENST00000511912.5", "ENST00000507475.5", "ENST00000510353.5", "ENST00000436096.2", "ENST00000307738.5", "ENST00000506422.1", "ENST00000514148.1")	0.0265878	4.50596	0.806042	0.42076	0.856737	-6.17344
219	ENSG00000271817.2	ENSG00000271817	snoRNA			InGen	0.410161	1	ENST00000607547.2	-0.129435	-2.653	-0.848042	0.396989	0.843028	-4.88033
2509	ENSG00000171497.4	ENSG00000171497	protein_coding	PPID	5481	InGen	4.39286	3	c("ENST00000307720.3", "ENST00000512699.1", "ENST00000507213.1")	-0.00556315	4.44864	-0.171164	0.864193	0.978836	-6.45939
10868	ENSG00000052795.12	ENSG00000052795	protein_coding	FNIP2	57600	InGen	3.31727	6	c("ENST00000264433.10", "ENST00000504704.6", "ENST00000505445.1", "ENST00000512986.5", "ENST00000504715.1", "ENST00000505130.1")	-0.0576119	6.1779	-1.61898	0.106343	0.617662	-5.39524
12005	ENSG00000109756.8	ENSG00000109756	protein_coding	RAPGEF2	9693	InGen	6.09798	13	c("ENST00000505478.5", "ENST00000504604.5", "ENST00000503328.1", "ENST00000511336.5", "ENST00000510510.5", "ENST00000264431.8", "ENST00000514565.1", "ENST00000513816.1", "ENST00000512056.1", "ENST00000502485.1", "ENST00000510253.5", "ENST00000505026.1", "ENST00000509891.1")	0.0155945	7.21133	1.07057	0.285095	0.786173	-6.20078
87	ENSG00000283379.1	ENSG00000283379	miRNA	MIR3688-2	100616303	InGen	0.265052	1	ENST00000636963.1	0.382102	-4.5379	1.8091	0.0712852	0.550481	-4.13069
5355	ENSG00000168843.13	ENSG00000168843	protein_coding	FSTL5	56884	InGen	3.77023	5	c("ENST00000306100.9", "ENST00000379164.8", "ENST00000427802.2", "ENST00000511999.1", "ENST00000511170.1")	-0.0209377	5.26019	-0.446051	0.655833	0.929446	-6.49637
55	ENSG00000283468.1	ENSG00000283468	miRNA	MIR4454	100616234	InGen	0.161944	1	ENST00000638111.1	-0.200295	-5.33974	-1.07742	0.282028	0.783728	-4.62666
4808	ENSG00000145414.8	ENSG00000145414	protein_coding	NAF1	92345	InGen	1.32931	6	c("ENST00000509434.5", "ENST00000422287.6", "ENST00000274054.2", "ENST00000509884.1", "ENST00000509232.5", "ENST00000502973.1")	-0.0114211	3.6978	-0.334661	0.738079	0.952407	-6.2868
1009	ENSG00000250547.1	ENSG00000250547	processed_pseudogene			InGen	0.0989489	1	ENST00000509840.1	0.107464	-2.68844	0.636918	0.52459	0.891323	-4.98748
4180	ENSG00000164128.6	ENSG00000164128	protein_coding	NPY1R	4886	InGen	2.33612	7	c("ENST00000296533.2", "ENST00000509586.5", "ENST00000504391.5", "ENST00000512819.1", "ENST00000504790.1", "ENST00000515701.1", "ENST00000511901.1")	-0.0475428	4.23136	-0.847621	0.397222	0.843274	-6.09566
3291	ENSG00000164129.11	ENSG00000164129	protein_coding	NPY5R	4889	InGen	1.16249	3	c("ENST00000338566.7", "ENST00000515560.1", "ENST00000506953.1")	-0.0242255	2.83623	-0.505921	0.613228	0.916128	-6.05024
3513	ENSG00000198498.9	ENSG00000198498	protein_coding	TMA16	55319	InGen	0.910524	9	c("ENST00000509657.5", "ENST00000358572.9", "ENST00000513272.5", "ENST00000511562.5", "ENST00000508652.5", "ENST00000513134.5", "ENST00000508268.1", "ENST00000506214.1", "ENST00000503148.1")	0.0440639	2.67934	1.31992	0.187717	0.715934	-5.29461
10421	ENSG00000145416.13	ENSG00000145416	protein_coding	MARCH1	55016	InGen	2.17528	15	c("ENST00000274056.11", "ENST00000503008.5", "ENST00000514618.5", "ENST00000339875.9", "ENST00000510786.1", "ENST00000512214.1", "ENST00000505517.1", "ENST00000507270.5", "ENST00000511245.1", "ENST00000510696.1", "ENST00000503104.5", "ENST00000508725.5", "ENST00000505391.5", "ENST00000515471.5", "ENST00000510075.1")	0.0425715	5.49261	1.2077	0.227968	0.746332	-5.89817
927	ENSG00000273449.1	ENSG00000273449	lincRNA			InGen	0.147849	1	ENST00000609356.1	0.166219	-1.97825	1.27249	0.204035	0.731047	-4.63844
314	ENSG00000253001.1	ENSG00000253001	misc_RNA	RN7SKP105		InGen	0.605944	1	ENST00000517192.1	-0.122266	-1.56431	-1.06331	0.288365	0.788241	-4.84794
705	ENSG00000248546.3	ENSG00000248546	processed_pseudogene	ANP32C		InGen	0.548719	1	ENST00000512835.1	0.0187685	-0.50596	0.219171	0.826644	0.971538	-5.45768
648	ENSG00000121089.4	ENSG00000121089	processed_pseudogene	NACA3P		InGen	0.209258	1	ENST00000359690.2	0.0577629	-2.00931	0.430861	0.666832	0.933225	-5.13791
1582	ENSG00000183439.7	ENSG00000183439	protein_coding	TRIM61	391712	InGen	0.208764	1	ENST00000329314.5	-0.163557	-0.737282	-1.32007	0.187665	0.715902	-4.7126
2175	ENSG00000250486.3	ENSG00000250486	protein_coding	FAM218A	152756	InGen	0.722186	1	ENST00000513876.3	-0.174744	1.64761	-3.09061	0.00215592	0.17259	-1.52093
1416	ENSG00000248632.1	ENSG00000248632	processed_pseudogene			InGen	0.314504	1	ENST00000508856.1	0.00643651	-0.224344	0.0627399	0.950009	0.993338	-5.50854
523	ENSG00000248229.1	ENSG00000248229	processed_pseudogene			InGen	0.0547	1	ENST00000510050.1	-0.143044	-4.35749	-0.629431	0.529474	0.892951	-4.84816
10241	ENSG00000170088.13	ENSG00000170088	protein_coding	TMEM192	201931	InGen	1.35696	3	c("ENST00000306480.10", "ENST00000506087.5", "ENST00000505095.1")	0.0513075	4.81475	2.33215	0.0202536	0.39896	-3.89075
3872	ENSG00000109466.13	ENSG00000109466	protein_coding	KLHL2	11275	InGen	21.4025	10	c("ENST00000226725.10", "ENST00000511305.5", "ENST00000509704.5", "ENST00000514860.5", "ENST00000538127.5", "ENST00000506824.5", "ENST00000421009.6", "ENST00000506541.5", "ENST00000506761.1", "ENST00000509028.1")	0.00596582	7.38641	0.222765	0.823847	0.971371	-6.7557
82	ENSG00000200974.1	ENSG00000200974	snRNA	RNU4-87P		InGen	2.21378	1	ENST00000364104.1	-0.0175362	-1.56443	-0.15355	0.878052	0.979822	-5.25865
2892	ENSG00000052802.12	ENSG00000052802	protein_coding	MSMO1	6307	InGen	8.73218	5	c("ENST00000261507.10", "ENST00000507013.5", "ENST00000393766.6", "ENST00000504317.1", "ENST00000505270.1")	-0.0882586	5.54623	-1.58596	0.113642	0.623708	-5.38478
2958	ENSG00000109472.13	ENSG00000109472	protein_coding	CPE	1363	InGen	165.682	5	c("ENST00000513982.5", "ENST00000402744.8", "ENST00000480404.1", "ENST00000431967.5", "ENST00000511992.1")	0.00423145	9.89245	0.123147	0.902061	0.983047	-6.9232
96	ENSG00000207559.1	ENSG00000207559	miRNA	MIR578	693163	InGen	1.6686	1	ENST00000384828.1	-0.030837	-1.78289	-0.245705	0.806053	0.967495	-5.21025
7522	ENSG00000038295.7	ENSG00000038295	protein_coding	TLL1	7092	InGen	0.55615	6	c("ENST00000061240.6", "ENST00000507499.5", "ENST00000509505.5", "ENST00000504560.5", "ENST00000513213.5", "ENST00000506144.1")	-0.059123	3.03069	-1.11985	0.263537	0.772181	-5.60255
4482	ENSG00000196104.10	ENSG00000196104	protein_coding	SPOCK3	50859	InGen	27.4697	26	c("ENST00000541354.5", "ENST00000357154.7", "ENST00000421836.6", "ENST00000357545.8", "ENST00000504953.5", "ENST00000511531.5", "ENST00000506886.5", "ENST00000535728.5", "ENST00000510741.5", "ENST00000502330.5", "ENST00000511905.5", "ENST00000512681.5", "ENST00000511269.5", "ENST00000507370.5", "ENST00000502821.5", "ENST00000505187.5", "ENST00000512648.5", "ENST00000510403.5", "ENST00000515143.5", "ENST00000511226.5", "ENST00000502741.5", "ENST00000507086.5", "ENST00000509854.5", "ENST00000515316.5", "ENST00000506697.5", "ENST00000512042.1")	-0.00383162	7.92784	-0.108006	0.914053	0.984873	-6.8074
115	ENSG00000212373.1	ENSG00000212373	rRNA	RNA5SP171		InGen	0.235534	1	ENST00000391071.1	0.264641	-4.2476	1.20848	0.22767	0.746058	-4.57971
6750	ENSG00000137628.16	ENSG00000137628	protein_coding	DDX60	55601	InGen	1.08398	6	c("ENST00000393743.7", "ENST00000511317.1", "ENST00000507815.1", "ENST00000505393.1", "ENST00000513997.1", "ENST00000514995.1")	0.0551671	3.76926	0.964505	0.335452	0.815464	-5.91251
12156	ENSG00000181381.13	ENSG00000181381	protein_coding	DDX60L	91351	InGen	0.403085	16	c("ENST00000510590.1", "ENST00000260184.11", "ENST00000511577.5", "ENST00000513103.1", "ENST00000505890.5", "ENST00000514580.5", "ENST00000503190.1", "ENST00000505863.1", "ENST00000504793.1", "ENST00000505696.5", "ENST00000514748.5", "ENST00000515088.5", "ENST00000513901.1", "ENST00000512371.1", "ENST00000505150.5", "ENST00000512958.1")	-0.000514013	3.14175	-0.00850331	0.99322	0.999039	-6.23059
10114	ENSG00000129116.17	ENSG00000129116	protein_coding	PALLD	23022	InGen	3.04436	17	c("ENST00000261509.10", "ENST00000505667.5", "ENST00000511948.1", "ENST00000508898.5", "ENST00000504519.5", "ENST00000512127.5", "ENST00000513245.5", "ENST00000503457.1", "ENST00000510998.5", "ENST00000393726.7", "ENST00000507735.5", "ENST00000511611.1", "ENST00000507325.5", "ENST00000513187.5", "ENST00000507699.1", "ENST00000511682.1", "ENST00000503290.1")	-0.0488888	5.83747	-1.24743	0.213067	0.739155	-5.89013
552	ENSG00000249609.1	ENSG00000249609	antisense			InGen	0.0970946	1	ENST00000508985.1	-0.525156	-3.39319	-2.53464	0.0116871	0.329528	-3.21695
748	ENSG00000279384.1	ENSG00000279384	TEC			InGen	0.444736	1	ENST00000624842.1	-0.176086	-1.10669	-1.35928	0.174924	0.704975	-4.63721
5110	ENSG00000145439.11	ENSG00000145439	protein_coding	CBR4	84869	InGen	3.03902	7	c("ENST00000510042.5", "ENST00000509108.1", "ENST00000306193.7", "ENST00000504480.5", "ENST00000504561.1", "ENST00000506808.1", "ENST00000507752.1")	0.0024605	4.96977	0.111555	0.911239	0.984843	-6.55168
107	ENSG00000201176.1	ENSG00000201176	snRNA	RNU6-853P		InGen	0.549785	1	ENST00000364306.1	-0.232104	-3.56299	-0.997808	0.319055	0.805976	-4.72739
5624	ENSG00000154447.14	ENSG00000154447	protein_coding	SH3RF1	57630	InGen	4.10403	5	c("ENST00000284637.13", "ENST00000511421.5", "ENST00000508685.1", "ENST00000502315.1", "ENST00000510806.1")	-0.101383	5.5269	-2.66039	0.00816071	0.2936	-3.16557
7755	ENSG00000137601.15	ENSG00000137601	protein_coding	NEK1	4750	InGen	3.81445	8	c("ENST00000439128.6", "ENST00000511633.5", "ENST00000510533.5", "ENST00000507142.5", "ENST00000512193.5", "ENST00000509912.5", "ENST00000505119.1", "ENST00000510108.1")	-0.0183783	5.89422	-0.827149	0.408711	0.849954	-6.3232
8123	ENSG00000109572.13	ENSG00000109572	protein_coding	CLCN3	1182	InGen	12.8872	11	c("ENST00000511092.5", "ENST00000513761.5", "ENST00000347613.8", "ENST00000360642.7", "ENST00000512813.5", "ENST00000506924.1", "ENST00000507875.5", "ENST00000613795.4", "ENST00000504131.6", "ENST00000502998.1", "ENST00000515420.1")	0.0131501	7.70714	0.718822	0.472725	0.87221	-6.54595
1436	ENSG00000056050.6	ENSG00000056050	protein_coding	HPF1	54969	InGen	5.62029	3	c("ENST00000393381.2", "ENST00000515204.1", "ENST00000506125.1")	-0.0177672	3.99426	-0.592023	0.554214	0.899698	-6.22592
482	ENSG00000229204.3	ENSG00000229204	processed_pseudogene	PTGES3P3		InGen	0.520722	1	ENST00000511479.1	0.0460733	-1.0275	0.483513	0.629031	0.921532	-5.2657
554	ENSG00000249955.1	ENSG00000249955	antisense			InGen	0.0698962	1	ENST00000508955.1	-0.417274	-4.01127	-1.74235	0.0823164	0.575245	-4.17127
8741	ENSG00000198948.11	ENSG00000198948	protein_coding	MFAP3L	9848	InGen	7.42367	11	c("ENST00000393704.3", "ENST00000361618.3", "ENST00000512698.1", "ENST00000502832.1", "ENST00000507601.1", "ENST00000393702.7", "ENST00000506110.1", "ENST00000504999.1", "ENST00000506764.1", "ENST00000510306.1", "ENST00000514683.1")	-0.0388246	7.05816	-1.2701	0.204884	0.731308	-5.95714
2981	ENSG00000109576.13	ENSG00000109576	protein_coding	AADAT	51166	InGen	1.35001	8	c("ENST00000337664.8", "ENST00000509167.5", "ENST00000515480.5", "ENST00000353187.6", "ENST00000505906.1", "ENST00000510340.5", "ENST00000507375.5", "ENST00000502392.1")	-0.0452881	2.98745	-1.20843	0.22769	0.746058	-5.47683
853	ENSG00000181359.5	ENSG00000181359	transcribed_processed_pseudogene	HSP90AA6P		InGen	0.103165	2	c("ENST00000325407.4", "ENST00000506634.1")	-0.228015	-2.75806	-1.14622	0.25248	0.76309	-4.67565
9242	ENSG00000174473.15	ENSG00000174473	protein_coding	GALNTL6	442117	InGen	0.47805	7	c("ENST00000511251.1", "ENST00000506823.5", "ENST00000504379.5", "ENST00000513061.1", "ENST00000508122.5", "ENST00000457021.1", "ENST00000616459.1")	-0.0220759	2.97422	-0.362545	0.717162	0.947997	-6.12491
3367	ENSG00000245213.6	ENSG00000245213	antisense		101930370	InGen	0.46618	3	c("ENST00000500914.6", "ENST00000499322.6", "ENST00000510523.1")	-0.100055	1.59346	-1.8526	0.0647737	0.540371	-4.29612
6865	ENSG00000109586.11	ENSG00000109586	protein_coding	GALNT7	51809	InGen	2.16266	7	c("ENST00000265000.8", "ENST00000512285.5", "ENST00000502407.1", "ENST00000505308.5", "ENST00000506317.1", "ENST00000503213.1", "ENST00000515862.1")	-0.0214158	4.92442	-0.581844	0.561042	0.901412	-6.3799
74	ENSG00000221296.2	ENSG00000221296	miRNA	MIR548T	100422849	InGen	0.525254	1	ENST00000408369.2	0.0879602	-3.79477	0.444221	0.657155	0.92996	-4.93578
521	ENSG00000248774.1	ENSG00000248774	antisense			InGen	0.924701	1	ENST00000507803.1	0.0282825	-0.0959142	0.377713	0.705871	0.944402	-5.48917
2775	ENSG00000164104.11	ENSG00000164104	protein_coding	HMGB2	3148	InGen	4.35673	5	c("ENST00000296503.9", "ENST00000438704.6", "ENST00000446922.6", "ENST00000511316.1", "ENST00000506267.1")	-0.0403034	4.57984	-0.775853	0.438354	0.86339	-6.20915
2495	ENSG00000272870.1	ENSG00000272870	antisense			InGen	0.421348	4	c("ENST00000609153.1", "ENST00000608794.1", "ENST00000609900.1", "ENST00000608892.1")	-0.011723	1.06914	-0.203351	0.838978	0.974361	-5.75483
1320	ENSG00000164105.3	ENSG00000164105	protein_coding	SAP30	8819	InGen	4.35019	2	c("ENST00000504618.1", "ENST00000296504.3")	0.0982539	3.54385	3.1583	0.00172355	0.160192	-1.54155
5396	ENSG00000164106.7	ENSG00000164106	protein_coding	SCRG1	11341	InGen	4.86689	2	c("ENST00000296506.7", "ENST00000512188.1")	-0.0544191	5.63698	-0.925079	0.355556	0.824211	-6.20986
971	ENSG00000234801.3	ENSG00000234801	processed_pseudogene	MORF4		InGen	0.0953374	1	ENST00000447135.2	0.245494	-2.48378	1.70116	0.0897919	0.588662	-4.18198
1659	ENSG00000248174.5	ENSG00000248174	lincRNA		101928509	InGen	0.0862371	2	c("ENST00000515444.5", "ENST00000503140.1")	0.134801	-2.45658	0.487684	0.626076	0.920642	-5.06234
2810	ENSG00000164117.13	ENSG00000164117	protein_coding	FBXO8	26269	InGen	2.63293	5	c("ENST00000615392.4", "ENST00000393674.6", "ENST00000503293.5", "ENST00000515664.5", "ENST00000513696.1")	0.0376312	3.89709	1.56261	0.119039	0.63338	-5.1943
7132	ENSG00000164118.12	ENSG00000164118	protein_coding	CEP44	80817	InGen	1.53919	10	c("ENST00000503780.5", "ENST00000505124.5", "ENST00000457424.6", "ENST00000396791.7", "ENST00000514712.5", "ENST00000515299.5", "ENST00000503053.5", "ENST00000296519.6", "ENST00000426172.3", "ENST00000508483.1")	-0.021703	4.48439	-0.811865	0.417416	0.853888	-6.16214
5529	ENSG00000164120.13	ENSG00000164120	protein_coding	HPGD	3248	InGen	0.138484	14	c("ENST00000296522.10", "ENST00000541923.5", "ENST00000542498.5", "ENST00000510835.5", "ENST00000296521.11", "ENST00000510901.5", "ENST00000511499.5", "ENST00000422112.6", "ENST00000508330.5", "ENST00000509512.1", "ENST00000506910.5", "ENST00000514584.5", "ENST00000512410.1", "ENST00000504433.1")	0.276519	0.445226	2.59127	0.00995834	0.318748	-2.72662
9599	ENSG00000145451.12	ENSG00000145451	protein_coding	GLRA3	8001	InGen	0.406817	4	c("ENST00000274093.7", "ENST00000340217.5", "ENST00000483010.1", "ENST00000436738.1")	-0.00238284	2.64176	-0.0236975	0.981107	0.998428	-6.12518
7040	ENSG00000150625.16	ENSG00000150625	protein_coding	GPM6A	2823	InGen	51.2876	21	c("ENST00000280187.11", "ENST00000507080.5", "ENST00000393658.6", "ENST00000506894.5", "ENST00000515090.5", "ENST00000506219.5", "ENST00000508323.1", "ENST00000503397.5", "ENST00000512610.5", "ENST00000502754.5", "ENST00000507520.5", "ENST00000513667.5", "ENST00000512509.5", "ENST00000505561.5", "ENST00000505375.5", "ENST00000513365.1", "ENST00000509865.5", "ENST00000512897.5", "ENST00000507540.1", "ENST00000505304.1", "ENST00000503563.1")	-0.00494422	9.42609	-0.173014	0.862739	0.978624	-6.88957
7808	ENSG00000150627.15	ENSG00000150627	protein_coding	WDR17	116966	InGen	9.15447	8	c("ENST00000508596.5", "ENST00000509792.1", "ENST00000280190.8", "ENST00000507824.6", "ENST00000513261.1", "ENST00000505894.2", "ENST00000443118.3", "ENST00000508773.1")	0.0528248	7.14785	1.65168	0.099488	0.605718	-5.41748
123	ENSG00000201516.1	ENSG00000201516	snoRNA			InGen	1.51524	1	ENST00000364646.1	0.0660346	-1.64737	0.495549	0.620521	0.919113	-5.17382
2464	ENSG00000150628.6	ENSG00000150628	protein_coding	SPATA4	132851	InGen	0.171588	3	c("ENST00000280191.6", "ENST00000515234.1", "ENST00000508699.1")	0.0346763	-0.33552	0.352421	0.724733	0.950008	-5.4394
4064	ENSG00000164122.8	ENSG00000164122	protein_coding	ASB5	140458	InGen	0.0613488	5	c("ENST00000296525.7", "ENST00000512254.1", "ENST00000511879.1", "ENST00000510578.1", "ENST00000505299.1")	0.0960986	-1.20247	0.625128	0.53229	0.89347	-5.175
610	ENSG00000248980.1	ENSG00000248980	antisense			InGen	0.0724357	1	ENST00000512634.1	0.19357	-3.64921	0.92215	0.357079	0.8248	-4.76478
6831	ENSG00000129128.12	ENSG00000129128	protein_coding	SPCS3	60559	InGen	7.41121	4	c("ENST00000503362.1", "ENST00000507678.5", "ENST00000513139.1", "ENST00000507001.1")	0.047288	6.64283	2.38262	0.0177179	0.382622	-3.93883
2420	ENSG00000150630.3	ENSG00000150630	protein_coding	VEGFC	7424	InGen	0.350413	2	c("ENST00000618562.1", "ENST00000507638.1")	0.0415162	0.564249	0.555772	0.578718	0.905944	-5.52509
421	ENSG00000249008.1	ENSG00000249008	lincRNA			InGen	0.130347	1	ENST00000512516.1	-0.132314	-3.69771	-0.567002	0.571072	0.904188	-4.90457
2675	ENSG00000038002.8	ENSG00000038002	protein_coding	AGA	175	InGen	1.95472	6	c("ENST00000264595.6", "ENST00000502310.5", "ENST00000506853.5", "ENST00000510635.1", "ENST00000510955.5", "ENST00000511231.1")	-0.0576018	3.36615	-1.05551	0.291915	0.790015	-5.7285
2161	ENSG00000250131.1	ENSG00000250131	antisense			InGen	0.228775	1	ENST00000507023.1	0.0450965	-0.0639039	0.57902	0.562944	0.902388	-5.39885
1594	ENSG00000251504.1	ENSG00000251504	lincRNA	LINC01099	101928656	InGen	0.123192	3	c("ENST00000507011.1", "ENST00000512527.1", "ENST00000514736.1")	-0.302954	-1.86506	-1.10319	0.270693	0.776246	-4.77834
593	ENSG00000248197.1	ENSG00000248197	lincRNA	LINC00290	728081	InGen	0.827186	1	ENST00000512487.1	-0.0795147	-0.285717	-0.766731	0.443753	0.863918	-5.26736
493	ENSG00000249460.1	ENSG00000249460	lincRNA			InGen	0.557979	1	ENST00000512547.1	0.0877199	-1.12309	0.672115	0.501949	0.883212	-5.18367
336	ENSG00000225356.3	ENSG00000225356	processed_pseudogene			InGen	0.2386	1	ENST00000511599.1	-0.0584976	-2.75243	-0.324116	0.746042	0.954093	-5.05726
5551	ENSG00000177822.7	ENSG00000177822	antisense			InGen	0.373708	8	c("ENST00000509012.5", "ENST00000507869.5", "ENST00000505537.1", "ENST00000513752.5", "ENST00000315302.6", "ENST00000505873.1", "ENST00000511052.1", "ENST00000508968.1")	-0.0268493	2.06319	-0.533451	0.594057	0.910081	-5.83879
11983	ENSG00000218336.8	ENSG00000218336	protein_coding	TENM3	55714	InGen	4.55382	6	c("ENST00000513201.1", "ENST00000512480.5", "ENST00000511685.5", "ENST00000510504.1", "ENST00000502950.1", "ENST00000507737.1")	0.0310549	6.73418	0.970183	0.332619	0.814069	-6.26606
286	ENSG00000248266.1	ENSG00000248266	sense_intronic			InGen	0.223793	1	ENST00000505389.1	0.41041	-3.16439	2.25535	0.0247223	0.41849	-3.53437
86	ENSG00000221227.1	ENSG00000221227	miRNA	MIR1305	100302270	InGen	0.404434	1	ENST00000408300.1	0.153021	-3.97631	0.71841	0.472979	0.87221	-4.83575
121	ENSG00000252343.1	ENSG00000252343	snRNA	RNU2-34P		InGen	0.547718	1	ENST00000516534.1	0.0935951	-3.17147	0.51707	0.605431	0.913253	-4.97297
427	ENSG00000272646.1	ENSG00000272646	lincRNA			InGen	0.243007	1	ENST00000608774.1	0.184045	-2.34718	1.45408	0.146812	0.672794	-4.44075
3466	ENSG00000129187.14	ENSG00000129187	protein_coding	DCTD	1635	InGen	3.99742	17	c("ENST00000500813.6", "ENST00000357067.7", "ENST00000507543.5", "ENST00000438320.6", "ENST00000507631.5", "ENST00000510370.5", "ENST00000503182.5", "ENST00000510307.5", "ENST00000512766.5", "ENST00000514754.5", "ENST00000513383.5", "ENST00000513348.5", "ENST00000503820.5", "ENST00000509757.5", "ENST00000509218.5", "ENST00000503988.1", "ENST00000508994.1")	-0.0217461	4.79607	-0.981392	0.327071	0.810966	-6.06105
9966	ENSG00000151718.15	ENSG00000151718	protein_coding	WWC2	80014	InGen	1.82278	10	c("ENST00000403733.7", "ENST00000508614.5", "ENST00000513834.5", "ENST00000448232.6", "ENST00000427431.5", "ENST00000438543.5", "ENST00000504005.5", "ENST00000506225.1", "ENST00000515284.1", "ENST00000508747.1")	0.0441679	5.1602	1.75901	0.079441	0.568507	-5.06956
3193	ENSG00000168564.5	ENSG00000168564	protein_coding	CDKN2AIP	55602	InGen	2.34368	5	c("ENST00000504169.1", "ENST00000302350.4", "ENST00000510928.1", "ENST00000506835.1", "ENST00000502924.1")	-0.0185247	3.92295	-0.52347	0.600975	0.91224	-6.25149
559	ENSG00000232648.3	ENSG00000232648	antisense			InGen	0.51622	1	ENST00000457303.3	-0.0586772	-0.864845	-0.615631	0.538534	0.896218	-5.23195
1426	ENSG00000168556.6	ENSG00000168556	protein_coding	ING2	3622	InGen	2.44915	2	c("ENST00000302327.3", "ENST00000412117.1")	0.0584743	2.82075	1.62848	0.104314	0.613868	-4.88889
634	ENSG00000272744.1	ENSG00000272744	lincRNA			InGen	0.732878	1	ENST00000608204.1	-0.119767	-0.139292	-1.55556	0.120707	0.636315	-4.49731
2776	ENSG00000182552.14	ENSG00000182552	protein_coding	RWDD4	201965	InGen	2.10271	7	c("ENST00000326397.9", "ENST00000327570.13", "ENST00000510968.5", "ENST00000510702.5", "ENST00000512740.1", "ENST00000514322.1", "ENST00000506467.1")	0.0430489	3.52792	1.04931	0.294753	0.792647	-5.77525
105	ENSG00000252157.1	ENSG00000252157	snRNA	RNU6-479P		InGen	0.276292	1	ENST00000516348.1	0.089104	-4.12893	0.418877	0.67556	0.935858	-4.91613
5841	ENSG00000168538.15	ENSG00000168538	protein_coding	TRAPPC11	60684	InGen	5.04197	10	c("ENST00000334690.10", "ENST00000357207.8", "ENST00000504526.1", "ENST00000505676.5", "ENST00000509857.5", "ENST00000513600.5", "ENST00000511409.1", "ENST00000512476.1", "ENST00000511955.5", "ENST00000506426.1")	-0.0229451	5.9065	-1.40343	0.161367	0.691876	-5.69095
101	ENSG00000251739.1	ENSG00000251739	snRNA	RNU6-1053P		InGen	0.786941	1	ENST00000515930.1	-0.210448	-2.88627	-1.26046	0.208333	0.735102	-4.58873
526	ENSG00000283383.1	ENSG00000283383	lincRNA			InGen	0.23709	1	ENST00000636764.1	-0.0412552	-2.39293	-0.208934	0.83462	0.973058	-5.1318
10986	ENSG00000173320.10	ENSG00000173320	protein_coding	STOX2	56977	InGen	4.86737	5	c("ENST00000513034.2", "ENST00000511250.1", "ENST00000308497.8", "ENST00000512520.1", "ENST00000506529.1")	-0.0340318	6.77108	-1.63449	0.103047	0.612383	-5.41675
622	ENSG00000248206.1	ENSG00000248206	sense_intronic			InGen	0.984345	1	ENST00000505025.1	0.00344435	0.267408	0.0543709	0.95667	0.994974	-5.60951
2348	ENSG00000283355.1	ENSG00000283355	TEC			InGen	0.291709	1	ENST00000636429.1	0.0963415	0.370215	1.54652	0.122873	0.640403	-4.59469
637	ENSG00000250726.1	ENSG00000250726	processed_pseudogene			InGen	0.200065	1	ENST00000510899.1	-0.146006	-2.11896	-1.05375	0.292718	0.791063	-4.79386
4703	ENSG00000164303.10	ENSG00000164303	protein_coding	ENPP6	133121	InGen	1.91508	4	c("ENST00000296741.6", "ENST00000510054.1", "ENST00000512353.1", "ENST00000505644.1")	0.176242	3.96832	2.10381	0.0361012	0.462714	-4.25424
2767	ENSG00000249096.6	ENSG00000249096	lincRNA		102723766	InGen	0.13563	3	c("ENST00000617323.4", "ENST00000610683.4", "ENST00000608785.1")	0.081311	-0.554263	0.920025	0.358187	0.825349	-5.11346
3116	ENSG00000168310.10	ENSG00000168310	protein_coding	IRF2	3660	InGen	2.69942	9	c("ENST00000393593.7", "ENST00000505067.5", "ENST00000502750.1", "ENST00000507523.5", "ENST00000512020.5", "ENST00000510814.5", "ENST00000506230.5", "ENST00000509274.1", "ENST00000504340.1")	0.0352501	4.08413	1.64087	0.101713	0.610406	-5.11054
686	ENSG00000270426.1	ENSG00000270426	sense_intronic			InGen	1.07289	1	ENST00000605082.1	-0.0495143	0.528899	-0.821641	0.411835	0.850993	-5.35866
2503	ENSG00000271646.1	ENSG00000271646	lincRNA			InGen	0.407284	1	ENST00000605834.1	-0.174511	1.0058	-2.54696	0.0112897	0.327002	-2.85025
1252	ENSG00000271538.5	ENSG00000271538	lincRNA			InGen	0.740363	2	c("ENST00000605270.5", "ENST00000604660.1")	-0.157039	0.802518	-1.49775	0.135091	0.657928	-4.70959
2899	ENSG00000164305.18	ENSG00000164305	protein_coding	CASP3	836	InGen	2.9935	6	c("ENST00000393585.6", "ENST00000308394.8", "ENST00000523916.5", "ENST00000517513.5", "ENST00000393588.8", "ENST00000447121.2")	-0.0160809	4.05923	-0.551076	0.58193	0.906906	-6.26206
2843	ENSG00000164306.10	ENSG00000164306	protein_coding	PRIMPOL	201973	InGen	1.87167	11	c("ENST00000314970.10", "ENST00000515774.5", "ENST00000503752.5", "ENST00000512834.5", "ENST00000509002.5", "ENST00000509538.5", "ENST00000506278.5", "ENST00000515152.1", "ENST00000508001.1", "ENST00000512658.1", "ENST00000510864.1")	0.00997199	3.40202	0.290513	0.771594	0.960846	-6.23205
2953	ENSG00000151725.11	ENSG00000151725	protein_coding	CENPU	79682	InGen	0.171271	6	c("ENST00000281453.9", "ENST00000510146.5", "ENST00000502461.1", "ENST00000508095.1", "ENST00000506535.1", "ENST00000514781.1")	-0.036765	-0.157146	-0.38403	0.701187	0.94339	-5.45452
6284	ENSG00000151726.13	ENSG00000151726	protein_coding	ACSL1	2180	InGen	5.9334	12	c("ENST00000454703.6", "ENST00000622937.3", "ENST00000513001.5", "ENST00000515030.5", "ENST00000503407.5", "ENST00000281455.6", "ENST00000507295.5", "ENST00000506733.5", "ENST00000504342.5", "ENST00000513317.5", "ENST00000504900.5", "ENST00000505492.1")	0.0692595	6.19958	1.50162	0.134087	0.657698	-5.57815
751	ENSG00000249138.1	ENSG00000249138	transcribed_processed_pseudogene		643036	InGen	0.341937	2	c("ENST00000506741.1", "ENST00000512051.1")	0.177652	-1.12334	1.59864	0.110794	0.621374	-4.36053
4844	ENSG00000151729.10	ENSG00000151729	protein_coding	SLC25A4	291	InGen	14.6894	2	c("ENST00000281456.10", "ENST00000491736.1")	0.0512152	7.10476	2.04006	0.0420871	0.486033	-4.71021
6886	ENSG00000164323.12	ENSG00000164323	protein_coding	CFAP97	57587	InGen	3.90857	5	c("ENST00000458385.6", "ENST00000514798.1", "ENST00000502992.1", "ENST00000296775.7", "ENST00000503223.1")	0.020894	5.74627	0.965671	0.334869	0.81536	-6.18564
4567	ENSG00000109762.15	ENSG00000109762	protein_coding	SNX25	83891	InGen	4.08908	7	c("ENST00000618785.4", "ENST00000504273.5", "ENST00000264694.12", "ENST00000506896.1", "ENST00000512853.5", "ENST00000504959.5", "ENST00000513433.1")	0.0427915	5.23454	1.70273	0.0894973	0.588662	-5.16717
7360	ENSG00000109771.15	ENSG00000109771	protein_coding	LRP2BP	55805	InGen	0.753172	4	c("ENST00000328559.11", "ENST00000510776.5", "ENST00000505916.5", "ENST00000511404.1")	-0.10539	3.25425	-1.18908	0.235205	0.75112	-5.57973
587	ENSG00000250410.1	ENSG00000250410	antisense			InGen	0.540465	1	ENST00000514884.1	0.0330993	-0.83578	0.368513	0.712711	0.946411	-5.33887
2580	ENSG00000186352.8	ENSG00000186352	protein_coding	ANKRD37	353322	InGen	1.70156	6	c("ENST00000507479.5", "ENST00000507753.1", "ENST00000335174.5", "ENST00000511393.4", "ENST00000511311.4", "ENST00000506424.2")	0.0338804	2.99241	0.358939	0.719855	0.948875	-6.11691
2781	ENSG00000109775.10	ENSG00000109775	protein_coding	UFSP2	55325	InGen	4.42736	9	c("ENST00000514247.5", "ENST00000264689.10", "ENST00000510206.5", "ENST00000510755.5", "ENST00000511485.5", "ENST00000509180.1", "ENST00000502428.5", "ENST00000502282.1", "ENST00000505357.1")	-0.0309473	4.61613	-0.835328	0.404097	0.846779	-6.15967
114	ENSG00000207231.1	ENSG00000207231	misc_RNA			InGen	0.349377	1	ENST00000384502.1	-0.119628	-3.77888	-0.589041	0.55621	0.900298	-4.89167
1366	ENSG00000205129.8	ENSG00000205129	protein_coding	C4orf47	441054	InGen	1.77505	4	c("ENST00000511138.5", "ENST00000511581.5", "ENST00000508698.3", "ENST00000378850.4")	-0.0589304	2.2776	-1.08321	0.279453	0.78163	-5.47479
3388	ENSG00000168491.9	ENSG00000168491	protein_coding	CCDC110	256309	InGen	0.962343	9	c("ENST00000393540.7", "ENST00000307588.7", "ENST00000508538.1", "ENST00000510617.5", "ENST00000510481.5", "ENST00000506876.5", "ENST00000507501.5", "ENST00000506962.3", "ENST00000504020.2")	-0.0435315	2.65827	-0.505257	0.613693	0.916354	-5.99695
394	ENSG00000249679.1	ENSG00000249679	antisense			InGen	0.250138	1	ENST00000512874.1	-0.0467444	-2.41802	-0.33002	0.74158	0.953059	-5.0894
9117	ENSG00000154553.13	ENSG00000154553	protein_coding	PDLIM3	27295	InGen	0.966849	13	c("ENST00000284767.9", "ENST00000620787.4", "ENST00000284770.9", "ENST00000514142.5", "ENST00000284771.6", "ENST00000514308.3", "ENST00000629667.2", "ENST00000505886.5", "ENST00000512293.1", "ENST00000504011.5", "ENST00000504355.5", "ENST00000512380.1", "ENST00000515261.1")	-0.055648	4.06532	-1.15182	0.250173	0.761488	-5.76945
16730	ENSG00000154556.17	ENSG00000154556	protein_coding	SORBS2	8470	InGen	4.98404	64	c("ENST00000418609.5", "ENST00000448662.6", "ENST00000284776.11", "ENST00000437304.6", "ENST00000319471.13", "ENST00000449407.6", "ENST00000355634.9", "ENST00000393528.7", "ENST00000478461.1", "ENST00000319454.10", "ENST00000498125.5", "ENST00000480146.1", "ENST00000451974.5", "ENST00000438278.5", "ENST00000487184.1", "ENST00000445625.1", "ENST00000487836.5", "ENST00000495932.5", "ENST00000490562.5", "ENST00000492104.5", "ENST00000490779.5", "ENST00000492810.5", "ENST00000476311.5", "ENST00000466289.5", "ENST00000485380.5", "ENST00000470685.5", "ENST00000494140.1", "ENST00000445343.5", "ENST00000439914.5", "ENST00000444771.5", "ENST00000430503.5", "ENST00000450341.5", "ENST00000445115.5", "ENST00000457247.5", "ENST00000456596.5", "ENST00000425679.5", "ENST00000439049.5", "ENST00000451958.5", "ENST00000444781.5", "ENST00000414724.5", "ENST00000419063.5", "ENST00000393523.6", "ENST00000420158.5", "ENST00000421639.5", "ENST00000493709.5", "ENST00000457934.5", "ENST00000431902.5", "ENST00000435480.5", "ENST00000415274.5", "ENST00000432655.5", "ENST00000451701.5", "ENST00000428330.5", "ENST00000421420.5", "ENST00000464975.5", "ENST00000464819.5", "ENST00000478249.5", "ENST00000452351.5", "ENST00000429056.5", "ENST00000463104.5", "ENST00000456060.5", "ENST00000476878.1", "ENST00000462661.1", "ENST00000469627.1", "ENST00000488562.1")	0.0911174	7.39557	2.63446	0.00879761	0.303413	-3.37791
95	ENSG00000207497.1	ENSG00000207497	misc_RNA			InGen	1.25227	1	ENST00000384766.1	0.107653	-2.35582	0.807434	0.419959	0.856298	-4.94295
6724	ENSG00000164342.12	ENSG00000164342	protein_coding	TLR3	7098	InGen	0.312109	5	c("ENST00000296795.7", "ENST00000513189.1", "ENST00000512264.1", "ENST00000504367.1", "ENST00000508051.1")	0.0124097	1.96699	0.189728	0.849631	0.975778	-5.97121
5218	ENSG00000109794.13	ENSG00000109794	protein_coding	FAM149A	25854	InGen	3.18964	18	c("ENST00000503432.5", "ENST00000356371.9", "ENST00000508379.5", "ENST00000515078.5", "ENST00000504330.5", "ENST00000510790.5", "ENST00000513212.5", "ENST00000514829.5", "ENST00000509574.5", "ENST00000513030.5", "ENST00000227065.8", "ENST00000502970.5", "ENST00000514153.5", "ENST00000389354.6", "ENST00000510843.5", "ENST00000512271.2", "ENST00000514956.1", "ENST00000502894.1")	-0.0161096	5.04864	-0.362893	0.716902	0.947917	-6.49886
135	ENSG00000253013.1	ENSG00000253013	snoRNA			InGen	0.502234	1	ENST00000517204.1	0.355666	-3.1436	1.82438	0.0689382	0.54801	-4.0567
864	ENSG00000250327.1	ENSG00000250327	processed_pseudogene	RPSAP70		InGen	0.416847	1	ENST00000504462.1	0.138107	-0.487729	1.63564	0.102804	0.61198	-4.35978
2459	ENSG00000279943.1	ENSG00000279943	TEC		651430	InGen	0.149252	1	ENST00000623820.1	0.0150642	-0.444773	0.173624	0.86226	0.978624	-5.44275
9807	ENSG00000145476.15	ENSG00000145476	protein_coding	CYP4V2	285440	InGen	2.41748	4	c("ENST00000378802.4", "ENST00000507209.5", "ENST00000513354.5", "ENST00000502665.1")	-0.0384092	5.58374	-1.0057	0.315246	0.804396	-6.13133
2953	ENSG00000164344.15	ENSG00000164344	protein_coding	KLKB1	3818	InGen	0.704236	7	c("ENST00000511608.5", "ENST00000428196.5", "ENST00000264690.10", "ENST00000446598.6", "ENST00000513864.2", "ENST00000511406.5", "ENST00000467271.1")	0.0309741	2.02249	0.396594	0.691906	0.939876	-5.89578
2683	ENSG00000251165.5	ENSG00000251165	antisense	F11-AS1	285441	InGen	0.0915857	4	c("ENST00000505103.5", "ENST00000510172.5", "ENST00000508110.5", "ENST00000508287.1")	-0.0595867	-1.213	-0.435719	0.663306	0.931978	-5.23299
107	ENSG00000212387.1	ENSG00000212387	snRNA	RNU6-1055P		InGen	0.0731528	1	ENST00000391085.1	-0.121728	-5.38722	-0.660554	0.509329	0.886496	-4.77817
1289	ENSG00000168412.6	ENSG00000168412	protein_coding	MTNR1A	4543	InGen	0.0628393	1	ENST00000307161.5	0.244488	-2.82885	1.28289	0.200372	0.727378	-4.56925
16177	ENSG00000083857.13	ENSG00000083857	protein_coding	FAT1	2195	InGen	7.40774	12	c("ENST00000441802.6", "ENST00000614102.4", "ENST00000500085.2", "ENST00000512772.5", "ENST00000507105.1", "ENST00000509537.1", "ENST00000509927.1", "ENST00000507662.1", "ENST00000512347.1", "ENST00000503253.1", "ENST00000508035.1", "ENST00000509647.1")	-0.0539435	7.84668	-1.43185	0.15307	0.680895	-5.80133
3050	ENSG00000179046.8	ENSG00000179046	protein_coding	TRIML2	205860	InGen	0.102161	7	c("ENST00000512729.5", "ENST00000326754.7", "ENST00000503141.1", "ENST00000503475.5", "ENST00000511771.1", "ENST00000502707.1", "ENST00000394461.2")	0.0577403	-0.783854	0.471409	0.637639	0.924618	-5.32686
104	ENSG00000201085.1	ENSG00000201085	snRNA	RNU6-173P		InGen	0.100115	1	ENST00000364215.1	-0.260331	-5.04957	-1.31776	0.188437	0.716432	-4.5035
3202	ENSG00000249378.5	ENSG00000249378	lincRNA	LINC01060	401164	InGen	0.0800157	6	c("ENST00000512839.5", "ENST00000513313.5", "ENST00000510832.5", "ENST00000510005.5", "ENST00000503458.5", "ENST00000503580.1")	-0.202512	-2.80046	-0.386949	0.699027	0.94292	-5.03156
1122	ENSG00000180015.12	ENSG00000180015	processed_pseudogene			InGen	0.184304	1	ENST00000504731.1	-0.0686549	-1.57099	-0.33671	0.736536	0.951923	-5.21863
775	ENSG00000278974.1	ENSG00000278974	TEC			InGen	0.108971	1	ENST00000624757.1	-0.118401	-2.85907	-0.608766	0.54307	0.897217	-4.97162
610	ENSG00000272566.1	ENSG00000272566	lincRNA			InGen	0.162349	1	ENST00000608299.1	0.00411494	-2.76189	0.0171622	0.986317	0.998428	-5.09333
176	ENSG00000202215.1	ENSG00000202215	snRNA	RNU1-51P		InGen	0.343423	1	ENST00000365345.1	-0.146195	-3.56507	-0.538687	0.590442	0.909434	-4.926
2304	ENSG00000245685.6	ENSG00000245685	lincRNA			InGen	0.324975	4	c("ENST00000506276.5", "ENST00000511785.1", "ENST00000508156.5", "ENST00000501825.2")	-0.128044	0.495146	-1.10248	0.271004	0.776461	-5.11055
1707	ENSG00000109536.11	ENSG00000109536	protein_coding	FRG1	2483	InGen	4.01229	7	c("ENST00000226798.8", "ENST00000524583.5", "ENST00000533157.5", "ENST00000531991.6", "ENST00000514482.1", "ENST00000507103.1", "ENST00000505327.1")	0.0123929	3.77008	0.453895	0.650183	0.927532	-6.25694
1573	ENSG00000185028.3	ENSG00000185028	protein_coding	LRRC14B	389257	InGen	0.14982	1	ENST00000328278.3	-0.0676144	-1.21863	-0.556586	0.578162	0.905893	-5.21314
564	ENSG00000261434.1	ENSG00000261434	sense_overlapping			InGen	0.301288	1	ENST00000563761.1	-0.00963888	-1.70313	-0.071173	0.9433	0.992338	-5.24907
9701	ENSG00000164366.3	ENSG00000164366	protein_coding	CCDC127	133957	InGen	1.4076	2	c("ENST00000296824.3", "ENST00000441693.2")	-0.00144387	4.80757	-0.040465	0.967745	0.996556	-6.53403
2881	ENSG00000260774.1	ENSG00000260774	processed_transcript			InGen	0.103533	1	ENST00000565521.1	-0.0627317	-0.817485	-0.647683	0.517611	0.889314	-5.22839
8383	ENSG00000073578.16	ENSG00000073578	protein_coding	SDHA	6389	InGen	5.03176	20	c("ENST00000617470.4", "ENST00000264932.10", "ENST00000504309.5", "ENST00000502379.5", "ENST00000505555.5", "ENST00000510361.5", "ENST00000509632.5", "ENST00000504824.5", "ENST00000509420.5", "ENST00000514027.5", "ENST00000514233.1", "ENST00000512962.5", "ENST00000515752.5", "ENST00000511810.5", "ENST00000515815.5", "ENST00000509082.1", "ENST00000503674.5", "ENST00000507266.1", "ENST00000509564.1", "ENST00000507522.1")	0.0273219	6.4017	0.88187	0.378446	0.835041	-6.32067
522	ENSG00000248925.1	ENSG00000248925	antisense			InGen	0.360077	1	ENST00000512642.1	0.097424	-1.53224	0.752602	0.45219	0.86663	-5.06946
9493	ENSG00000249915.7	ENSG00000249915	protein_coding	PDCD6	10016	InGen	2.18361	14	c("ENST00000264933.8", "ENST00000614778.4", "ENST00000618970.4", "ENST00000628729.2", "ENST00000515587.1", "ENST00000513582.5", "ENST00000505221.5", "ENST00000509581.5", "ENST00000507528.5", "ENST00000505526.1", "ENST00000506909.5", "ENST00000507473.1", "ENST00000511482.1", "ENST00000512466.1")	0.014087	5.3868	0.745556	0.456431	0.86679	-6.3329
7678	ENSG00000063438.16	ENSG00000063438	protein_coding	AHRR	57491	InGen	0.0636932	11	c("ENST00000505113.5", "ENST00000316418.9", "ENST00000512529.5", "ENST00000514523.1", "ENST00000510400.5", "ENST00000515206.5", "ENST00000504625.1", "ENST00000506456.1", "ENST00000510910.1", "ENST00000511487.1", "ENST00000507048.1")	-0.13259	-0.219621	-1.1249	0.261395	0.770854	-4.97367
1663	ENSG00000221990.4	ENSG00000221990	antisense	EXOC3-AS1		InGen	0.855628	2	c("ENST00000623673.1", "ENST00000408966.4")	-0.058088	1.49958	-1.0152	0.310704	0.801739	-5.3866
8182	ENSG00000180104.15	ENSG00000180104	protein_coding	EXOC3	11336	InGen	2.9078	10	c("ENST00000512944.5", "ENST00000510441.1", "ENST00000515601.6", "ENST00000508022.1", "ENST00000315013.9", "ENST00000503889.2", "ENST00000510028.1", "ENST00000511015.1", "ENST00000505947.1", "ENST00000509294.1")	-0.00126074	5.60321	-0.0639269	0.949065	0.993127	-6.63037
2766	ENSG00000188242.4	ENSG00000188242	antisense		25845	InGen	1.28915	4	c("ENST00000510714.1", "ENST00000342584.3", "ENST00000510604.1", "ENST00000502511.1")	0.101133	2.84742	3.03635	0.00257234	0.181655	-1.79785
4302	ENSG00000225138.7	ENSG00000225138	processed_transcript			InGen	1.47147	7	c("ENST00000607286.5", "ENST00000606319.1", "ENST00000606107.5", "ENST00000607005.5", "ENST00000606074.1", "ENST00000606288.1", "ENST00000534918.1")	-0.176916	3.52954	-2.16519	0.0310418	0.446157	-4.03603
3658	ENSG00000112877.7	ENSG00000112877	protein_coding	CEP72	55722	InGen	0.602131	4	c("ENST00000264935.5", "ENST00000512038.1", "ENST00000499639.2", "ENST00000514507.1")	-0.0781453	2.15305	-1.61609	0.106967	0.619112	-4.7727
6022	ENSG00000171368.11	ENSG00000171368	protein_coding	TPPP	11076	InGen	35.1522	1	ENST00000360578.6	-0.0192014	8.7636	-0.584047	0.559561	0.900856	-6.6999
4840	ENSG00000206077.10	ENSG00000206077	protein_coding	ZDHHC11B		InGen	4.37218	4	c("ENST00000522356.1", "ENST00000508859.6", "ENST00000382776.5", "ENST00000622126.1")	0.0994514	5.29617	1.08289	0.279594	0.78163	-6.02486
239	ENSG00000249908.2	ENSG00000249908	unprocessed_pseudogene	BRD9P2		InGen	3.06147	1	ENST00000506203.2	0.241731	0.377158	1.75461	0.0801926	0.570324	-4.29067
6953	ENSG00000188818.12	ENSG00000188818	protein_coding	ZDHHC11	79844	InGen	0.951811	11	c("ENST00000503758.6", "ENST00000424784.3", "ENST00000283441.12", "ENST00000507800.1", "ENST00000508951.1", "ENST00000511193.1", "ENST00000511539.1", "ENST00000505815.1", "ENST00000512190.1", "ENST00000503880.1", "ENST00000512775.1")	0.0994294	3.48605	0.713107	0.47625	0.873283	-6.063
9572	ENSG00000028310.17	ENSG00000028310	protein_coding	BRD9	65980	InGen	1.50118	19	c("ENST00000493082.5", "ENST00000497410.5", "ENST00000483234.5", "ENST00000495794.5", "ENST00000490814.6", "ENST00000495265.5", "ENST00000489816.5", "ENST00000483173.5", "ENST00000467963.5", "ENST00000519112.5", "ENST00000518250.5", "ENST00000523139.5", "ENST00000518251.1", "ENST00000475706.5", "ENST00000466684.5", "ENST00000519838.5", "ENST00000494422.1", "ENST00000489093.1", "ENST00000487688.1")	0.0207525	4.8659	0.855218	0.39301	0.841899	-6.1889
3560	ENSG00000071539.13	ENSG00000071539	protein_coding	TRIP13	9319	InGen	0.0667494	7	c("ENST00000166345.7", "ENST00000512024.5", "ENST00000508456.1", "ENST00000513435.1", "ENST00000510412.5", "ENST00000509210.1", "ENST00000508430.1")	-0.0680611	-1.26955	-0.625947	0.531753	0.893428	-5.16921
2885	ENSG00000145506.13	ENSG00000145506	protein_coding	NKD2	85409	InGen	0.136065	5	c("ENST00000296849.9", "ENST00000274150.4", "ENST00000519933.5", "ENST00000523688.1", "ENST00000513296.2")	-0.115414	-0.718839	-1.12507	0.261321	0.770854	-4.89549
5984	ENSG00000113504.20	ENSG00000113504	protein_coding	SLC12A7	10723	InGen	1.39375	6	c("ENST00000264930.9", "ENST00000634447.1", "ENST00000514994.1", "ENST00000513223.2", "ENST00000504576.2", "ENST00000510943.3")	0.02229	3.95647	0.494106	0.621538	0.919211	-6.27691
79	ENSG00000263834.1	ENSG00000263834	miRNA	MIR4635	100616479	InGen	0.277949	1	ENST00000583759.1	-0.0360377	-4.76955	-0.168473	0.866307	0.978951	-4.90627
4616	ENSG00000164362.18	ENSG00000164362	protein_coding	TERT	7015	InGen	0.0781909	7	c("ENST00000484238.6", "ENST00000310581.9", "ENST00000334602.10", "ENST00000460137.6", "ENST00000503656.1", "ENST00000508104.2", "ENST00000522877.1")	0.0187942	-0.61323	0.176332	0.860134	0.978552	-5.42806
6557	ENSG00000049656.13	ENSG00000049656	protein_coding	CLPTM1L	81037	InGen	2.75538	16	c("ENST00000320895.9", "ENST00000507807.3", "ENST00000503042.5", "ENST00000630539.1", "ENST00000503534.5", "ENST00000515719.5", "ENST00000506641.5", "ENST00000511268.6", "ENST00000512451.5", "ENST00000507195.5", "ENST00000505914.5", "ENST00000505605.5", "ENST00000503151.5", "ENST00000508765.5", "ENST00000513250.1", "ENST00000511786.1")	-0.000661357	5.19004	-0.0368554	0.970621	0.996949	-6.58319
1692	ENSG00000250584.2	ENSG00000250584	lincRNA	LINC01511	100506791	InGen	0.0715636	3	c("ENST00000504989.1", "ENST00000523692.1", "ENST00000503067.1")	-0.248122	-2.23136	-1.47428	0.141295	0.665248	-4.42837
6494	ENSG00000153395.9	ENSG00000153395	protein_coding	LPCAT1	79888	InGen	2.15008	6	c("ENST00000475622.5", "ENST00000283415.3", "ENST00000503252.1", "ENST00000513757.5", "ENST00000514484.6", "ENST00000507282.1")	0.0601397	4.68471	1.90756	0.0572576	0.527465	-4.74538
95	ENSG00000273742.1	ENSG00000273742	miRNA	MIR6075	102466103	InGen	0.425291	1	ENST00000620782.1	0.0561354	-3.94543	0.269922	0.787377	0.964368	-4.96229
692	ENSG00000251532.1	ENSG00000251532	lincRNA			InGen	0.0890863	1	ENST00000503113.1	-0.120151	-3.32844	-0.549121	0.583269	0.906947	-4.93888
1173	ENSG00000185986.11	ENSG00000185986	transcribed_unprocessed_pseudogene	SDHAP3		InGen	2.7271	2	c("ENST00000515467.2", "ENST00000436493.2")	-0.0306965	2.66459	-0.744337	0.457167	0.867276	-5.84563
3364	ENSG00000188002.10	ENSG00000188002	transcribed_unprocessed_pseudogene			InGen	1.0521	7	c("ENST00000507290.5", "ENST00000512335.5", "ENST00000507841.5", "ENST00000507505.5", "ENST00000522848.5", "ENST00000502273.6", "ENST00000343123.4")	-0.0499948	2.77989	-0.904933	0.366117	0.830064	-5.74814
1075	ENSG00000232615.4	ENSG00000232615	processed_pseudogene			InGen	0.0534477	1	ENST00000512270.2	0.086634	-3.19512	0.433041	0.665249	0.932634	-4.98555
1394	ENSG00000171421.12	ENSG00000171421	protein_coding	MRPL36	64979	InGen	2.62336	5	c("ENST00000505059.6", "ENST00000505818.1", "ENST00000508987.1", "ENST00000382647.7", "ENST00000510999.1")	-0.0223484	2.85061	-0.747633	0.455179	0.86663	-5.88961
1451	ENSG00000145494.11	ENSG00000145494	protein_coding	NDUFS6	4726	InGen	7.67764	3	c("ENST00000274137.9", "ENST00000469176.1", "ENST00000510329.1")	-0.00943347	4.42508	-0.403252	0.687006	0.939722	-6.39082
888	ENSG00000248994.1	ENSG00000248994	lincRNA			InGen	0.617704	2	c("ENST00000511693.1", "ENST00000513419.1")	-0.10282	0.101004	-1.29316	0.196799	0.724162	-4.85106
560	ENSG00000249731.1	ENSG00000249731	lincRNA			InGen	0.144892	1	ENST00000514519.1	-0.0642772	-2.82263	-0.373909	0.708696	0.945097	-5.04341
1858	ENSG00000170549.3	ENSG00000170549	protein_coding	IRX1	79192	InGen	0.0791671	1	ENST00000302006.3	0.007384	-2.22716	0.0404723	0.967739	0.996556	-5.1525
1114	ENSG00000251568.1	ENSG00000251568	processed_pseudogene	ALG3P1		InGen	0.0769194	1	ENST00000508806.1	-0.449242	-2.82247	-2.61571	0.00928588	0.311076	-2.96776
580	ENSG00000248729.1	ENSG00000248729	processed_pseudogene	MTCO1P30		InGen	0.105087	1	ENST00000515244.1	-0.164077	-3.26057	-0.826905	0.408849	0.850001	-4.83422
364	ENSG00000250808.1	ENSG00000250808	processed_pseudogene	MTCO2P30		InGen	0.0777655	1	ENST00000503662.1	-0.536552	-4.28325	-2.55255	0.0111135	0.325976	-3.32347
492	ENSG00000251476.2	ENSG00000251476	processed_pseudogene	MTCO1P31		InGen	0.137162	1	ENST00000506355.2	-0.0902916	-3.14309	-0.529784	0.596595	0.910602	-4.97725
8678	ENSG00000164151.11	ENSG00000164151	protein_coding	ICE1	23379	InGen	4.23318	3	c("ENST00000512608.5", "ENST00000296564.8", "ENST00000505464.1")	0.0173093	6.22285	0.840014	0.401468	0.845494	-6.34362
2923	ENSG00000250490.1	ENSG00000250490	lincRNA		401172	InGen	0.198957	2	c("ENST00000507444.1", "ENST00000502644.1")	0.122913	0.108918	1.44925	0.148154	0.674565	-4.68255
1880	ENSG00000133398.3	ENSG00000133398	protein_coding	MED10	84246	InGen	2.76302	3	c("ENST00000255764.3", "ENST00000503112.1", "ENST00000504058.1")	-0.0322219	3.38783	-1.16165	0.246162	0.759474	-5.62134
4317	ENSG00000215218.3	ENSG00000215218	protein_coding	UBE2QL1	134111	InGen	1.13305	1	ENST00000399816.3	-0.0619924	3.12332	-1.55656	0.120469	0.636102	-5.06472
3518	ENSG00000250056.5	ENSG00000250056	lincRNA	LINC01018	255167	InGen	0.302171	4	c("ENST00000507628.1", "ENST00000505626.5", "ENST00000513844.1", "ENST00000507582.1")	-0.0618568	1.00321	-0.886915	0.375728	0.834073	-5.40144
5506	ENSG00000037474.14	ENSG00000037474	protein_coding	NSUN2	54888	InGen	2.41629	9	c("ENST00000264670.10", "ENST00000504374.5", "ENST00000505892.5", "ENST00000513888.5", "ENST00000506139.5", "ENST00000514127.1", "ENST00000502932.1", "ENST00000507888.1", "ENST00000505264.1")	-0.00108696	4.75434	-0.0304191	0.97575	0.997982	-6.53059
7715	ENSG00000145545.11	ENSG00000145545	protein_coding	SRD5A1	6715	InGen	2.12291	4	c("ENST00000274192.6", "ENST00000510531.5", "ENST00000513117.1", "ENST00000504286.1")	-0.00997985	4.94911	-0.335776	0.737239	0.951998	-6.4928
3364	ENSG00000248677.1	ENSG00000248677	lincRNA		100505625	InGen	0.0497587	2	c("ENST00000503989.1", "ENST00000514788.1")	-0.137512	-1.71803	-1.1058	0.269565	0.775461	-4.79294
6785	ENSG00000112941.13	ENSG00000112941	protein_coding	PAPD7	11044	InGen	1.31032	7	c("ENST00000230859.7", "ENST00000515721.1", "ENST00000631941.2", "ENST00000511764.5", "ENST00000514697.1", "ENST00000505457.1", "ENST00000514410.1")	0.0307712	4.16216	1.26875	0.205364	0.731802	-5.64922
596	ENSG00000251365.1	ENSG00000251365	lincRNA			InGen	0.141733	1	ENST00000506093.1	-0.0102494	-2.7265	-0.064788	0.948379	0.993109	-5.09773
541	ENSG00000272071.1	ENSG00000272071	lincRNA			InGen	0.138715	1	ENST00000606566.1	-0.0312214	-2.98767	-0.166071	0.868196	0.978951	-5.05782
552	ENSG00000249734.1	ENSG00000249734	lincRNA			InGen	0.138777	1	ENST00000508881.1	0.199027	-2.85228	1.1741	0.241143	0.756773	-4.65639
553	ENSG00000250060.1	ENSG00000250060	lincRNA			InGen	0.0916302	1	ENST00000510622.1	0.304135	-3.54229	1.30507	0.192718	0.719758	-4.53054
203	ENSG00000247732.2	ENSG00000247732	unprocessed_pseudogene			InGen	0.222194	1	ENST00000500762.2	-0.364795	-3.78783	-1.41957	0.156614	0.68636	-4.44007
885	ENSG00000250668.1	ENSG00000250668	lincRNA		101929261	InGen	0.148267	1	ENST00000514869.1	-0.230288	-2.05195	-1.48133	0.139411	0.662178	-4.41853
17538	ENSG00000078295.16	ENSG00000078295	protein_coding	ADCY2	108	InGen	2.246	8	c("ENST00000338316.8", "ENST00000484965.5", "ENST00000498598.1", "ENST00000515681.1", "ENST00000513693.1", "ENST00000493243.5", "ENST00000382531.7", "ENST00000489501.1")	-0.00448366	6.23537	-0.10864	0.91355	0.984873	-6.68705
522	ENSG00000250761.2	ENSG00000250761	antisense			InGen	0.154396	1	ENST00000514105.2	-0.228145	-3.03731	-0.97271	0.331363	0.813332	-4.76585
2385	ENSG00000215217.6	ENSG00000215217	protein_coding	C5orf49	134121	InGen	0.806565	2	c("ENST00000399810.6", "ENST00000509627.1")	-0.00719498	1.6085	-0.0531979	0.957604	0.995279	-5.91957
6498	ENSG00000124275.14	ENSG00000124275	protein_coding	MTRR	4552	InGen	2.4791	25	c("ENST00000507837.5", "ENST00000502509.5", "ENST00000511639.1", "ENST00000513439.5", "ENST00000264668.6", "ENST00000508047.5", "ENST00000510279.5", "ENST00000514220.5", "ENST00000511461.5", "ENST00000503550.5", "ENST00000440940.6", "ENST00000514369.5", "ENST00000502550.5", "ENST00000506877.1", "ENST00000512217.5", "ENST00000510525.5", "ENST00000508890.1", "ENST00000508101.5", "ENST00000509961.5", "ENST00000512311.5", "ENST00000507414.1", "ENST00000507202.1", "ENST00000508354.1", "ENST00000506115.1", "ENST00000509379.1")	0.0194919	5.05454	0.74451	0.457063	0.867156	-6.2957
2857	ENSG00000124279.11	ENSG00000124279	protein_coding	FASTKD3	79072	InGen	1.19409	8	c("ENST00000264669.9", "ENST00000513658.5", "ENST00000282110.8", "ENST00000511261.5", "ENST00000507036.1", "ENST00000513577.1", "ENST00000504695.1", "ENST00000507572.1")	-0.00344761	2.7939	-0.104764	0.916623	0.985617	-6.135
295	ENSG00000251168.1	ENSG00000251168	lincRNA			InGen	0.0862907	1	ENST00000511758.1	0.149182	-4.37004	0.652909	0.51424	0.887983	-4.83635
1587	ENSG00000245729.2	ENSG00000245729	lincRNA		729506	InGen	0.105173	1	ENST00000501071.2	-0.036807	-1.67238	-0.319671	0.749406	0.954801	-5.20852
695	ENSG00000249159.6	ENSG00000249159	lincRNA			InGen	0.259092	2	c("ENST00000512406.5", "ENST00000607662.1")	-0.282713	-1.54521	-2.26827	0.0239153	0.414342	-3.38204
208	ENSG00000251549.2	ENSG00000251549	unprocessed_pseudogene			InGen	0.109589	1	ENST00000506236.2	-0.187454	-4.47148	-0.803505	0.422223	0.857022	-4.77091
587	ENSG00000272049.1	ENSG00000272049	lincRNA			InGen	0.170578	1	ENST00000607691.1	-0.299709	-2.41739	-1.85865	0.0639073	0.539849	-3.99944
4339	ENSG00000247516.5	ENSG00000247516	lincRNA	MIR4458HG	100505738	InGen	1.02547	4	c("ENST00000605918.1", "ENST00000502001.2", "ENST00000606459.1", "ENST00000578872.1")	0.067252	3.08494	1.03142	0.303049	0.799133	-5.70955
613	ENSG00000250037.1	ENSG00000250037	unprocessed_pseudogene			InGen	0.162457	1	ENST00000512324.1	-0.348272	-2.41555	-2.17703	0.0301397	0.441419	-3.58887
342	ENSG00000279075.1	ENSG00000279075	TEC			InGen	0.222455	1	ENST00000624785.1	0.257877	-2.85071	1.42246	0.155774	0.68528	-4.45316
296	ENSG00000279002.1	ENSG00000279002	TEC			InGen	0.0620575	1	ENST00000624775.1	0.447439	-4.736	2.14779	0.0324099	0.450131	-3.81604
233	ENSG00000280373.1	ENSG00000280373	TEC			InGen	0.0816999	1	ENST00000622919.1	0.0328639	-4.68995	0.155896	0.876204	0.979822	-4.90927
236	ENSG00000279125.1	ENSG00000279125	TEC			InGen	0.0724004	1	ENST00000623220.1	-0.0340238	-4.79541	-0.162692	0.870854	0.979043	-4.90282
200	ENSG00000280438.1	ENSG00000280438	TEC			InGen	0.0594777	1	ENST00000623386.1	0.103915	-5.13999	0.503226	0.615119	0.917035	-4.83321
427	ENSG00000260981.1	ENSG00000260981	lincRNA			InGen	0.0635881	1	ENST00000569381.1	-0.00282947	-4.36346	-0.0131589	0.989508	0.998621	-4.95347
3543	ENSG00000250198.1	ENSG00000250198	lincRNA			InGen	0.405527	3	c("ENST00000510229.1", "ENST00000506655.1", "ENST00000510067.1")	-0.136477	1.45647	-1.78499	0.0751205	0.560164	-4.39116
12097	ENSG00000112902.11	ENSG00000112902	protein_coding	SEMA5A	9037	InGen	2.41929	4	c("ENST00000382496.9", "ENST00000514923.4", "ENST00000513968.4", "ENST00000509486.2")	0.0310714	5.71773	0.665876	0.505925	0.885148	-6.42328
80	ENSG00000266415.1	ENSG00000266415	miRNA	MIR4636	100616326	InGen	0.107638	1	ENST00000582271.1	-0.297058	-5.3537	-1.60842	0.108635	0.619362	-4.32667
375	ENSG00000279698.1	ENSG00000279698	TEC			InGen	0.166074	1	ENST00000624030.1	0.160038	-3.30225	0.822653	0.41126	0.850417	-4.84038
543	ENSG00000250001.1	ENSG00000250001	sense_intronic			InGen	0.251155	1	ENST00000515377.1	0.208618	-2.17763	1.46658	0.143378	0.667413	-4.43931
1951	ENSG00000250786.1	ENSG00000250786	lincRNA	SNHG18		InGen	0.323209	2	c("ENST00000508179.1", "ENST00000509788.1")	-0.0287179	0.143515	-0.239205	0.811085	0.968617	-5.56212
70	ENSG00000239112.1	ENSG00000239112	snoRNA	SNORD123		InGen	0.0808484	1	ENST00000459473.1	-0.161101	-5.53377	-1.00747	0.314398	0.804111	-4.65199
420	ENSG00000248525.2	ENSG00000248525	sense_overlapping			InGen	0.331043	1	ENST00000504182.2	0.22188	-2.07655	1.43813	0.151281	0.679245	-4.47346
1727	ENSG00000169777.6	ENSG00000169777	protein_coding	TAS2R1	50834	InGen	0.168168	3	c("ENST00000382492.3", "ENST00000514078.1", "ENST00000506620.1")	0.117377	-0.870414	1.01509	0.310759	0.801739	-4.97211
2487	ENSG00000249781.6	ENSG00000249781	lincRNA		285692	InGen	0.495541	5	c("ENST00000512976.5", "ENST00000511616.5", "ENST00000606744.1", "ENST00000606222.1", "ENST00000606169.1")	0.214343	1.21497	2.82175	0.00504616	0.242777	-2.21284
234	ENSG00000279755.1	ENSG00000279755	TEC			InGen	0.290759	1	ENST00000624959.1	-0.0550877	-3.1526	-0.314656	0.753208	0.955671	-5.02287
185	ENSG00000280368.1	ENSG00000280368	TEC			InGen	0.762229	1	ENST00000624258.1	0.145251	-1.992	1.0612	0.289322	0.788576	-4.80483
441	ENSG00000272417.1	ENSG00000272417	lincRNA			InGen	0.696326	1	ENST00000607861.1	-0.185685	-0.82606	-1.84825	0.0654014	0.540371	-4.03255
2462	ENSG00000150756.13	ENSG00000150756	protein_coding	FAM173B	134145	InGen	3.00018	7	c("ENST00000280330.12", "ENST00000511437.5", "ENST00000510047.5", "ENST00000504390.5", "ENST00000510052.5", "ENST00000506108.2", "ENST00000508553.1")	0.0293781	3.91326	0.933184	0.351362	0.822005	-5.95336
5839	ENSG00000150753.11	ENSG00000150753	protein_coding	CCT5	22948	InGen	6.92222	15	c("ENST00000280326.8", "ENST00000503026.5", "ENST00000515390.5", "ENST00000511700.1", "ENST00000508451.1", "ENST00000510326.5", "ENST00000512975.5", "ENST00000423695.6", "ENST00000625723.1", "ENST00000503454.5", "ENST00000515676.5", "ENST00000506600.1", "ENST00000514674.5", "ENST00000509846.1", "ENST00000511995.1")	0.027725	6.30585	1.06257	0.2887	0.788576	-6.13548
2550	ENSG00000271980.1	ENSG00000271980	antisense			InGen	0.0593795	1	ENST00000606194.1	-0.320474	-1.92049	-1.61108	0.108055	0.619362	-4.28821
430	ENSG00000271715.1	ENSG00000271715	lincRNA			InGen	0.136641	1	ENST00000607847.1	0.168228	-3.32494	0.735494	0.462527	0.869515	-4.87625
3324	ENSG00000164237.8	ENSG00000164237	protein_coding	CMBL	134147	InGen	2.7532	7	c("ENST00000503834.1", "ENST00000296658.3", "ENST00000510532.5", "ENST00000511963.5", "ENST00000506821.1", "ENST00000514202.1", "ENST00000506224.1")	-0.0499701	4.21585	-1.57929	0.115163	0.627011	-5.22164
108	ENSG00000252341.1	ENSG00000252341	misc_RNA			InGen	0.112165	1	ENST00000516532.1	-0.125555	-5.04536	-0.626768	0.531216	0.893404	-4.80298
901	ENSG00000259802.1	ENSG00000259802	antisense			InGen	0.422936	1	ENST00000561606.1	-0.117695	-0.407943	-1.46695	0.14328	0.66739	-4.57866
11336	ENSG00000145495.14	ENSG00000145495	protein_coding	MARCH6	10299	InGen	12.2045	14	c("ENST00000449913.6", "ENST00000502795.5", "ENST00000511802.5", "ENST00000503788.5", "ENST00000274140.9", "ENST00000510872.5", "ENST00000507863.1", "ENST00000506131.1", "ENST00000514961.1", "ENST00000510792.1", "ENST00000512449.5", "ENST00000505253.1", "ENST00000514312.1", "ENST00000606497.1")	-0.00291077	8.1327	-0.164096	0.869749	0.978951	-6.81766
189	ENSG00000250600.1	ENSG00000250600	antisense	ROPN1L-AS1		InGen	0.0654809	1	ENST00000513037.1	-0.0337604	-4.99087	-0.158704	0.873992	0.979418	-4.89024
1817	ENSG00000145491.11	ENSG00000145491	protein_coding	ROPN1L	83853	InGen	0.494929	5	c("ENST00000503804.5", "ENST00000274134.4", "ENST00000510520.5", "ENST00000515762.5", "ENST00000512022.1")	-0.0154629	0.309063	-0.0791217	0.936981	0.99059	-5.62534
109	ENSG00000277073.1	ENSG00000277073	miRNA	MIR6131	102465138	InGen	0.103811	1	ENST00000611729.1	-0.265797	-5.23552	-1.34665	0.178955	0.70748	-4.48667
483	ENSG00000246016.2	ENSG00000246016	antisense	LINC01513		InGen	0.139515	1	ENST00000416930.2	-0.210072	-3.41102	-0.907487	0.364767	0.82903	-4.7876
323	ENSG00000244361.1	ENSG00000244361	processed_pseudogene	RPL30P7		InGen	0.0686105	1	ENST00000479312.1	0.223106	-4.69895	1.01346	0.311533	0.802159	-4.67348
9783	ENSG00000164236.11	ENSG00000164236	protein_coding	ANKRD33B	651746	InGen	4.74662	2	c("ENST00000504806.5", "ENST00000296657.6")	0.157278	6.56183	3.00012	0.00289022	0.193006	-2.32686
3361	ENSG00000112977.15	ENSG00000112977	protein_coding	DAP	1611	InGen	3.77702	6	c("ENST00000230895.10", "ENST00000432074.2", "ENST00000514882.5", "ENST00000508253.5", "ENST00000510546.1", "ENST00000508646.1")	-0.0879233	4.6437	-2.93837	0.00351599	0.21267	-2.32786
377	ENSG00000272324.5	ENSG00000272324	antisense			InGen	0.437365	2	c("ENST00000606513.5", "ENST00000606588.1")	0.0313648	-1.89418	0.19817	0.843026	0.975026	-5.21253
6863	ENSG00000169862.18	ENSG00000169862	protein_coding	CTNND2	1501	InGen	21.3831	17	c("ENST00000304623.12", "ENST00000495388.6", "ENST00000513588.5", "ENST00000511377.5", "ENST00000458100.6", "ENST00000504499.5", "ENST00000503622.5", "ENST00000506324.1", "ENST00000504354.5", "ENST00000502551.5", "ENST00000506735.1", "ENST00000507430.1", "ENST00000511278.5", "ENST00000514132.1", "ENST00000513598.5", "ENST00000508761.1", "ENST00000509868.1")	-0.0188584	8.18616	-0.734495	0.463134	0.869515	-6.56669
16475	ENSG00000039139.9	ENSG00000039139	protein_coding	DNAH5	1767	InGen	0.380507	4	c("ENST00000265104.4", "ENST00000504001.3", "ENST00000512443.1", "ENST00000508040.1")	0.0443026	3.21955	0.294706	0.768391	0.959757	-6.22746
17500	ENSG00000038382.17	ENSG00000038382	protein_coding	TRIO	7204	InGen	4.47321	24	c("ENST00000505971.5", "ENST00000502816.1", "ENST00000344204.8", "ENST00000512070.6", "ENST00000509967.6", "ENST00000504606.1", "ENST00000513206.5", "ENST00000515144.5", "ENST00000510757.1", "ENST00000502490.1", "ENST00000509354.1", "ENST00000512303.1", "ENST00000512979.1", "ENST00000507714.1", "ENST00000515710.1", "ENST00000620511.1", "ENST00000506611.1", "ENST00000511019.1", "ENST00000510281.1", "ENST00000344135.5", "ENST00000503399.1", "ENST00000508343.1", "ENST00000508283.5", "ENST00000508717.1" )	0.0323528	7.23502	1.45685	0.146045	0.671344	-5.7229
1802	ENSG00000281325.1	ENSG00000281325	protein_coding			InGen	0.36422	1	ENST00000627417.1	0.0412779	0.23697	0.617869	0.53706	0.895466	-5.45203
4074	ENSG00000145569.5	ENSG00000145569	protein_coding	FAM105A	54491	InGen	0.739548	3	c("ENST00000274217.3", "ENST00000513825.1", "ENST00000506258.2")	0.114801	2.45297	2.0325	0.0428505	0.488179	-4.13734
1294	ENSG00000248791.1	ENSG00000248791	processed_pseudogene			InGen	0.0819802	1	ENST00000503819.1	0.0574763	-2.433	0.32643	0.744292	0.953985	-5.09607
1389	ENSG00000250182.3	ENSG00000250182	processed_pseudogene	EEF1A1P13		InGen	0.924207	1	ENST00000503537.1	-0.101065	1.14599	-0.826804	0.408906	0.850033	-5.46866
2797	ENSG00000261360.1	ENSG00000261360	antisense			InGen	0.177357	3	c("ENST00000563101.1", "ENST00000567048.1", "ENST00000564167.1")	-0.102727	-0.114519	-1.12911	0.259615	0.768839	-4.98731
8614	ENSG00000154124.4	ENSG00000154124	protein_coding	OTULIN	90268	InGen	1.17361	6	c("ENST00000503023.1", "ENST00000507335.1", "ENST00000284274.4", "ENST00000514913.1", "ENST00000506417.1", "ENST00000508678.1")	-0.0295552	4.3236	-1.13065	0.258968	0.768095	-5.83418
10865	ENSG00000154122.12	ENSG00000154122	protein_coding	ANKH	56172	InGen	5.90261	7	c("ENST00000284268.6", "ENST00000502585.1", "ENST00000503939.5", "ENST00000515517.1", "ENST00000513115.1", "ENST00000503389.1", "ENST00000505140.1")	-0.0364136	7.04858	-1.70593	0.0888991	0.588563	-5.32013
1276	ENSG00000249485.1	ENSG00000249485	processed_pseudogene	RBBP4P1		InGen	1.1496	1	ENST00000502424.1	-0.0931971	1.57275	-2.28455	0.0229312	0.407872	-3.47591
84	ENSG00000264792.1	ENSG00000264792	miRNA	MIR4637	100616271	InGen	0.688373	1	ENST00000582405.1	-0.169821	-3.25831	-0.895527	0.371115	0.831866	-4.79702
382	ENSG00000272057.1	ENSG00000272057	lincRNA			InGen	0.0699463	1	ENST00000607026.1	-0.357975	-4.34984	-1.58462	0.113948	0.624047	-4.31771
4854	ENSG00000183580.9	ENSG00000183580	protein_coding	FBXL7	23194	InGen	1.85819	3	c("ENST00000504595.1", "ENST00000510662.1", "ENST00000329673.8")	0.00094238	4.09605	0.0243546	0.980584	0.998428	-6.42159
79	ENSG00000216077.3	ENSG00000216077	miRNA	MIR887	100126347	InGen	0.100697	1	ENST00000401258.3	-0.176159	-5.40119	-0.992527	0.321619	0.807088	-4.66214
1861	ENSG00000183654.8	ENSG00000183654	protein_coding	MARCH11	441061	InGen	0.268896	3	c("ENST00000332432.8", "ENST00000507111.1", "ENST00000505509.1")	-0.0240933	-0.201518	-0.264106	0.791852	0.96484	-5.49747
2066	ENSG00000250448.1	ENSG00000250448	antisense			InGen	0.0600216	1	ENST00000509037.1	0.0614167	-2.1853	0.412048	0.680554	0.937664	-5.10929
2120	ENSG00000248150.1	ENSG00000248150	lincRNA		101929505	InGen	0.107152	1	ENST00000513157.1	-0.1705	-1.30795	-1.11489	0.265654	0.77322	-4.83073
1699	ENSG00000173545.4	ENSG00000173545	protein_coding	ZNF622	90441	InGen	6.04671	1	ENST00000308683.2	0.00851822	4.3813	0.338382	0.735276	0.951923	-6.41063
4568	ENSG00000154153.13	ENSG00000154153	protein_coding	FAM134B	54463	InGen	5.5706	6	c("ENST00000510362.5", "ENST00000399793.6", "ENST00000306320.9", "ENST00000509977.1", "ENST00000506441.1", "ENST00000509048.1")	-0.0290181	5.63345	-0.676664	0.499062	0.882882	-6.40372
1674	ENSG00000246214.1	ENSG00000246214	antisense		101929524	InGen	0.0519419	1	ENST00000499131.1	-0.342202	-2.73247	-1.92896	0.0545358	0.522937	-3.9274
704	ENSG00000250415.1	ENSG00000250415	lincRNA			InGen	0.101765	1	ENST00000504935.1	0.0707396	-2.92583	0.399454	0.6898	0.939722	-5.02912
13963	ENSG00000145555.14	ENSG00000145555	protein_coding	MYO10	4651	InGen	7.22088	12	c("ENST00000274203.13", "ENST00000513610.5", "ENST00000515803.5", "ENST00000505695.5", "ENST00000513882.5", "ENST00000506343.5", "ENST00000512061.5", "ENST00000510401.6", "ENST00000508318.5", "ENST00000511972.1", "ENST00000502436.5", "ENST00000507288.1")	0.0287562	7.61681	0.836589	0.403389	0.845977	-6.44691
2217	ENSG00000176788.8	ENSG00000176788	protein_coding	BASP1	10409	InGen	10.711	3	c("ENST00000606445.1", "ENST00000616743.1", "ENST00000322611.3")	0.0449254	5.38265	1.15811	0.247602	0.759968	-5.94013
430	ENSG00000271892.1	ENSG00000271892	lincRNA			InGen	0.206609	1	ENST00000606282.1	0.356184	-2.83594	2.02845	0.0432633	0.489072	-3.80915
111	ENSG00000206814.1	ENSG00000206814	misc_RNA			InGen	0.492867	1	ENST00000384087.1	0.230141	-3.3902	1.17649	0.240192	0.756033	-4.62177
2941	ENSG00000215196.4	ENSG00000215196	antisense			InGen	0.286137	1	ENST00000399760.2	0.109494	0.601475	1.62008	0.106107	0.617424	-4.51007
101	ENSG00000251990.1	ENSG00000251990	rRNA	RNA5SP180		InGen	0.164943	1	ENST00000516181.1	0.272692	-4.86974	1.29143	0.197398	0.724723	-4.51991
105	ENSG00000252908.1	ENSG00000252908	snRNA	RNU6-1003P		InGen	0.535886	1	ENST00000517099.1	0.0873498	-3.43465	0.45181	0.651683	0.928081	-4.96064
930	ENSG00000223361.5	ENSG00000223361	transcribed_processed_pseudogene	FTH1P10		InGen	1.83233	2	c("ENST00000401830.3", "ENST00000430907.2")	-0.000297281	1.69491	-0.00530898	0.995767	0.999546	-5.90715
979	ENSG00000248455.5	ENSG00000248455	lincRNA		101929544	InGen	0.253001	3	c("ENST00000508677.1", "ENST00000507730.5", "ENST00000505844.1")	0.0504322	-1.16835	0.419654	0.674993	0.935858	-5.24543
1236	ENSG00000249937.5	ENSG00000249937	lincRNA			InGen	0.510032	3	c("ENST00000511596.5", "ENST00000514771.5", "ENST00000510648.1")	-0.0756025	0.275295	-0.856739	0.39217	0.841564	-5.27042
238	ENSG00000248693.1	ENSG00000248693	lincRNA			InGen	0.060909	1	ENST00000512978.1	0.167799	-4.87809	0.775092	0.438803	0.86339	-4.76942
4853	ENSG00000145526.11	ENSG00000145526	protein_coding	CDH18	1016	InGen	1.50819	12	c("ENST00000510297.1", "ENST00000382275.5", "ENST00000274170.8", "ENST00000507958.5", "ENST00000506372.5", "ENST00000502796.5", "ENST00000515257.6", "ENST00000511273.1", "ENST00000508350.1", "ENST00000511423.5", "ENST00000507632.2", "ENST00000503132.1")	0.074625	3.84555	1.68115	0.0936176	0.593296	-5.00629
295	ENSG00000248766.2	ENSG00000248766	processed_pseudogene			InGen	0.0577221	1	ENST00000514549.2	-0.130637	-4.86406	-0.650454	0.515821	0.888655	-4.81004
6150	ENSG00000183666.16	ENSG00000183666	transcribed_unprocessed_pseudogene	GUSBP1	728411	InGen	3.04684	5	c("ENST00000508260.5", "ENST00000509649.5", "ENST00000508973.5", "ENST00000607545.5", "ENST00000449061.2")	0.055022	5.1775	0.815912	0.4151	0.852616	-6.258
1161	ENSG00000279107.1	ENSG00000279107	TEC			InGen	0.418946	1	ENST00000623455.1	0.00610221	-0.293101	0.0458671	0.963442	0.995867	-5.49983
291	ENSG00000272130.1	ENSG00000272130	lincRNA			InGen	0.471756	1	ENST00000606105.1	0.0341854	-2.01331	0.254097	0.799569	0.966669	-5.17079
852	ENSG00000253766.1	ENSG00000253766	antisense			InGen	0.0771796	1	ENST00000522350.1	-0.369852	-3.1555	-1.91873	0.0558235	0.524877	-3.95425
5928	ENSG00000154162.14	ENSG00000154162	protein_coding	CDH12	1010	InGen	1.04986	8	c("ENST00000504376.6", "ENST00000382254.5", "ENST00000522262.1", "ENST00000521384.5", "ENST00000517378.1", "ENST00000518209.1", "ENST00000521745.1", "ENST00000520668.1")	0.0729644	3.48415	1.10241	0.271034	0.776461	-5.70878
1726	ENSG00000213430.6	ENSG00000213430	processed_pseudogene	HSPD1P1		InGen	0.691991	1	ENST00000503199.1	0.0251413	1.1809	0.398645	0.690395	0.939722	-5.72417
501	ENSG00000253104.1	ENSG00000253104	sense_intronic			InGen	0.127792	1	ENST00000524042.1	0.0483749	-3.35964	0.222965	0.823692	0.971371	-5.01697
595	ENSG00000249206.2	ENSG00000249206	processed_pseudogene	GCNT1P2		InGen	0.172504	1	ENST00000504682.2	0.00196768	-2.65055	0.0111052	0.991146	0.998861	-5.10854
1984	ENSG00000248874.5	ENSG00000248874	lincRNA	C5orf17	439936	InGen	0.0713594	2	c("ENST00000512559.5", "ENST00000507936.1")	-0.0504407	-3.50608	-0.157542	0.874907	0.979615	-4.99686
877	ENSG00000226432.3	ENSG00000226432	processed_pseudogene			InGen	0.0936685	1	ENST00000514047.1	0.00456013	-2.74226	0.0277489	0.977878	0.998191	-5.0863
3660	ENSG00000040731.10	ENSG00000040731	protein_coding	CDH10	1008	InGen	1.90687	4	c("ENST00000264463.8", "ENST00000502921.5", "ENST00000510477.5", "ENST00000503958.1")	0.0102748	3.68656	0.25444	0.799304	0.966669	-6.29849
268	ENSG00000249562.1	ENSG00000249562	processed_pseudogene			InGen	0.3832	1	ENST00000506658.1	-0.293939	-2.55676	-1.82834	0.0683411	0.547228	-4.03966
1732	ENSG00000251593.1	ENSG00000251593	processed_pseudogene	MSNP1		InGen	0.132326	1	ENST00000511640.1	-0.141999	-1.2548	-1.45247	0.147257	0.673308	-4.5153
137	ENSG00000222560.1	ENSG00000222560	snRNA	RNU4-43P		InGen	0.0654958	1	ENST00000410628.1	0.00392818	-5.21492	0.0199245	0.984115	0.998428	-4.88679
4203	ENSG00000113100.9	ENSG00000113100	protein_coding	CDH9	1007	InGen	1.44581	5	c("ENST00000231021.8", "ENST00000505020.1", "ENST00000505045.1", "ENST00000513289.5", "ENST00000511822.1")	0.0900362	3.50182	1.44272	0.149985	0.677711	-5.30629
162	ENSG00000277878.1	ENSG00000277878	processed_pseudogene			InGen	0.347844	1	ENST00000614250.1	-0.436442	-3.82586	-1.3548	0.176347	0.70544	-4.48734
12379	ENSG00000113361.12	ENSG00000113361	protein_coding	CDH6	1004	InGen	3.30343	5	c("ENST00000514738.5", "ENST00000265071.2", "ENST00000506396.1", "ENST00000508132.1", "ENST00000504835.1")	0.0163354	6.31594	0.335345	0.737564	0.952158	-6.63719
7780	ENSG00000113360.16	ENSG00000113360	protein_coding	DROSHA	29102	InGen	4.21022	21	c("ENST00000511367.6", "ENST00000344624.7", "ENST00000442743.5", "ENST00000513349.5", "ENST00000514927.6", "ENST00000511778.5", "ENST00000512166.2", "ENST00000509067.1", "ENST00000504133.5", "ENST00000510178.1", "ENST00000505601.5", "ENST00000507174.1", "ENST00000509608.1", "ENST00000512124.6", "ENST00000511803.1", "ENST00000510375.5", "ENST00000512885.1", "ENST00000512076.1", "ENST00000512302.1", "ENST00000507438.5", "ENST00000504361.1")	-0.00857838	6.06329	-0.487511	0.626198	0.920662	-6.55841
4172	ENSG00000082213.17	ENSG00000082213	protein_coding	C5orf22	55322	InGen	3.33445	10	c("ENST00000325366.13", "ENST00000510659.5", "ENST00000513967.5", "ENST00000515409.5", "ENST00000507818.6", "ENST00000517780.1", "ENST00000511208.2", "ENST00000504464.5", "ENST00000510530.1", "ENST00000504866.1")	0.0196953	4.7859	0.763139	0.445889	0.865056	-6.24293
1303	ENSG00000279923.1	ENSG00000279923	TEC			InGen	0.800016	1	ENST00000624768.1	0.0450186	1.05157	0.810029	0.418469	0.854611	-5.47327
15642	ENSG00000133401.15	ENSG00000133401	protein_coding	PDZD2	23037	InGen	14.9659	12	c("ENST00000438447.1", "ENST00000502824.1", "ENST00000513910.1", "ENST00000502489.5", "ENST00000513852.1", "ENST00000509256.1", "ENST00000513184.1", "ENST00000503961.1", "ENST00000515115.5", "ENST00000513490.1", "ENST00000397559.3", "ENST00000510285.1")	0.0535474	8.87901	1.48147	0.139373	0.662178	-5.79275
543	ENSG00000248624.1	ENSG00000248624	sense_intronic			InGen	2.89374	1	ENST00000509750.1	0.0711089	1.33969	1.19252	0.233859	0.750675	-5.21386
392	ENSG00000249114.1	ENSG00000249114	sense_intronic			InGen	1.21207	1	ENST00000504817.1	0.0959804	-0.297566	1.22453	0.221569	0.743876	-4.89811
438	ENSG00000249688.1	ENSG00000249688	sense_intronic			InGen	1.03664	1	ENST00000515522.1	0.144136	-0.398039	1.7877	0.0746805	0.558798	-4.17197
97	ENSG00000251887.2	ENSG00000251887	snRNA	RNU6-760P		InGen	1.79905	1	ENST00000516078.2	0.0220002	-1.93404	0.165759	0.868442	0.978951	-5.22731
878	ENSG00000243914.1	ENSG00000243914	processed_pseudogene	RPL5P14		InGen	1.34985	1	ENST00000494197.1	0.175752	0.985046	2.83511	0.00484448	0.236666	-2.17488
521	ENSG00000214108.4	ENSG00000214108	processed_pseudogene	TPT1P5		InGen	1.2421	1	ENST00000511433.1	0.0428747	-0.0219242	0.58758	0.55719	0.900405	-5.44534
166	ENSG00000249774.1	ENSG00000249774	processed_pseudogene			InGen	1.33192	1	ENST00000506046.1	0.038572	-1.32372	0.377721	0.705865	0.944402	-5.2523
834	ENSG00000250764.1	ENSG00000250764	antisense			InGen	0.25695	1	ENST00000503441.1	-0.0447455	-1.3781	-0.374016	0.708616	0.945097	-5.24021
2785	ENSG00000113384.13	ENSG00000113384	protein_coding	GOLPH3	64083	InGen	6.82595	3	c("ENST00000265070.6", "ENST00000503610.5", "ENST00000512668.1")	0.0112128	5.25345	0.5652	0.572296	0.904357	-6.43544
802	ENSG00000272086.1	ENSG00000272086	lincRNA			InGen	0.606247	1	ENST00000606994.1	0.141494	-0.111512	1.8638	0.0631786	0.538775	-4.07199
5545	ENSG00000150712.10	ENSG00000150712	protein_coding	MTMR12	54545	InGen	4.87559	7	c("ENST00000280285.9", "ENST00000382142.7", "ENST00000264934.5", "ENST00000510216.1", "ENST00000504049.1", "ENST00000505419.5", "ENST00000513622.1")	0.0353529	5.79673	1.73875	0.0829497	0.576915	-5.16418
110	ENSG00000199731.1	ENSG00000199731	snRNA	RNU6-1079P		InGen	0.432215	1	ENST00000362861.1	-0.0952927	-3.54277	-0.483484	0.629052	0.921532	-4.93584
6792	ENSG00000056097.15	ENSG00000056097	protein_coding	ZFR	51663	InGen	16.5503	7	c("ENST00000265069.12", "ENST00000514356.5", "ENST00000502988.5", "ENST00000510369.5", "ENST00000507465.1", "ENST00000505366.1", "ENST00000505204.1")	0.0236546	7.83779	1.43239	0.152916	0.680895	-5.79707
98	ENSG00000207956.1	ENSG00000207956	miRNA	MIR579	693164	InGen	0.41456	1	ENST00000385221.1	0.0127125	-3.76823	0.0626263	0.9501	0.993338	-4.98643
9324	ENSG00000113387.11	ENSG00000113387	protein_coding	SUB1	10923	InGen	10.6876	13	c("ENST00000506237.5", "ENST00000512913.5", "ENST00000513013.5", "ENST00000265073.8", "ENST00000511615.5", "ENST00000515355.5", "ENST00000502897.5", "ENST00000510442.1", "ENST00000504789.5", "ENST00000511988.5", "ENST00000504016.1", "ENST00000511175.1", "ENST00000502453.1")	0.0433158	7.54444	2.06661	0.0394986	0.474083	-4.68641
9866	ENSG00000113389.15	ENSG00000113389	protein_coding	NPR3	4883	InGen	0.102142	7	c("ENST00000509104.5", "ENST00000434067.6", "ENST00000326958.5", "ENST00000506712.1", "ENST00000265074.12", "ENST00000415167.2", "ENST00000507141.1")	0.0639362	0.856799	0.787264	0.431655	0.860475	-5.45341
629	ENSG00000240376.1	ENSG00000240376	processed_pseudogene			InGen	2.29269	1	ENST00000467270.1	-0.0275142	1.48207	-0.609222	0.542769	0.897217	-5.68191
537	ENSG00000249572.1	ENSG00000249572	antisense			InGen	0.312928	1	ENST00000507251.1	0.0767786	-1.63514	0.53806	0.590874	0.909715	-5.14592
5718	ENSG00000113407.13	ENSG00000113407	protein_coding	TARS	6897	InGen	4.20523	16	c("ENST00000502553.5", "ENST00000514259.5", "ENST00000265112.7", "ENST00000502508.5", "ENST00000508361.5", "ENST00000455217.6", "ENST00000507716.5", "ENST00000509731.5", "ENST00000505012.5", "ENST00000513066.3", "ENST00000626210.1", "ENST00000627006.2", "ENST00000506040.1", "ENST00000504698.1", "ENST00000509410.1", "ENST00000503422.1")	-0.0024689	5.5801	-0.0849675	0.932335	0.989526	-6.62343
9778	ENSG00000151388.10	ENSG00000151388	protein_coding	ADAMTS12	81792	InGen	0.146553	6	c("ENST00000504830.5", "ENST00000352040.7", "ENST00000504582.5", "ENST00000506952.1", "ENST00000515401.1", "ENST00000509762.1")	-0.149177	1.42712	-1.69638	0.0906938	0.589063	-4.5185
1852	ENSG00000182631.6	ENSG00000182631	protein_coding	RXFP3	51289	InGen	0.0514291	1	ENST00000330120.4	-0.374319	-2.58644	-2.16732	0.0308773	0.44437	-3.61874
3267	ENSG00000164175.14	ENSG00000164175	protein_coding	SLC45A2	51151	InGen	0.0756409	5	c("ENST00000296589.8", "ENST00000382102.7", "ENST00000510600.1", "ENST00000509381.1", "ENST00000505056.1")	-0.0208698	-1.14498	-0.174206	0.861803	0.978624	-5.32943
4838	ENSG00000242110.7	ENSG00000242110	protein_coding	AMACR	23600	InGen	0.166862	9	c("ENST00000335606.10", "ENST00000382072.6", "ENST00000506639.5", "ENST00000514195.1", "ENST00000382085.7", "ENST00000502637.5", "ENST00000426255.6", "ENST00000512079.5", "ENST00000382068.3")	0.0930963	0.649819	1.33857	0.181572	0.709819	-4.89493
3424	ENSG00000273294.1	ENSG00000273294	protein_coding	C1QTNF3-AMACR		InGen	0.0487579	1	ENST00000382079.3	0.0474145	-1.6466	0.423178	0.672423	0.934745	-5.18734
3576	ENSG00000082196.20	ENSG00000082196	protein_coding	C1QTNF3	114899	InGen	1.18205	6	c("ENST00000382065.7", "ENST00000231338.7", "ENST00000508398.1", "ENST00000513471.5", "ENST00000513065.1", "ENST00000508434.1")	-0.0938627	3.04695	-1.91893	0.055798	0.524877	-4.43731
587	ENSG00000278900.1	ENSG00000278900	TEC			InGen	0.487784	1	ENST00000624218.1	-0.0459755	-0.922869	-0.416385	0.677381	0.936408	-5.31327
224	ENSG00000279995.1	ENSG00000279995	TEC			InGen	0.728205	1	ENST00000623525.1	-0.116154	-1.7816	-0.894735	0.371537	0.832349	-4.94344
6571	ENSG00000215158.9	ENSG00000215158	transcribed_unprocessed_pseudogene			InGen	1.06018	4	c("ENST00000514048.5", "ENST00000507274.1", "ENST00000508395.5", "ENST00000512782.1")	-0.0485149	3.76851	-1.3783	0.168984	0.698913	-5.43421
7687	ENSG00000039560.13	ENSG00000039560	protein_coding	RAI14	26064	InGen	1.35809	28	c("ENST00000265109.7", "ENST00000514527.5", "ENST00000510319.5", "ENST00000514931.5", "ENST00000513974.5", "ENST00000512629.5", "ENST00000428746.6", "ENST00000514873.5", "ENST00000508777.5", "ENST00000503673.5", "ENST00000511652.5", "ENST00000504052.5", "ENST00000512305.5", "ENST00000514036.5", "ENST00000515799.5", "ENST00000510386.1", "ENST00000508315.5", "ENST00000515448.5", "ENST00000503222.5", "ENST00000512625.5", "ENST00000505185.5", "ENST00000506376.1", "ENST00000507502.5", "ENST00000502736.5", "ENST00000507276.5", "ENST00000509247.1", "ENST00000507883.1", "ENST00000513772.1")	0.00150588	4.315	0.0363748	0.971004	0.996949	-6.45584
1565	ENSG00000272323.1	ENSG00000272323	antisense			InGen	0.720925	1	ENST00000606401.1	-0.00744036	1.16561	-0.139614	0.889045	0.981168	-5.78094
4289	ENSG00000205838.12	ENSG00000205838	protein_coding	TTC23L	153657	InGen	0.329235	8	c("ENST00000502782.5", "ENST00000506758.5", "ENST00000505624.5", "ENST00000508722.5", "ENST00000508377.5", "ENST00000514080.1", "ENST00000610313.1", "ENST00000502674.5")	-0.0593585	1.42842	-0.966831	0.33429	0.815338	-5.41811
425	ENSG00000250140.1	ENSG00000250140	processed_pseudogene			InGen	0.41198	1	ENST00000515352.1	0.188368	-1.6822	1.48309	0.138941	0.661767	-4.45422
464	ENSG00000241829.1	ENSG00000241829	processed_pseudogene	RPL21P54		InGen	0.47593	1	ENST00000497178.1	0.0551924	-1.3576	0.4418	0.658904	0.930688	-5.22915
6766	ENSG00000113456.18	ENSG00000113456	protein_coding	RAD1	5810	InGen	1.77495	8	c("ENST00000382038.6", "ENST00000341754.8", "ENST00000325577.8", "ENST00000513914.5", "ENST00000511456.3", "ENST00000512192.1", "ENST00000628399.1", "ENST00000506311.1")	0.0658304	4.59008	2.74974	0.0062707	0.267066	-2.83272
5011	ENSG00000113460.12	ENSG00000113460	protein_coding	BRIX1	55299	InGen	1.26494	5	c("ENST00000336767.5", "ENST00000510960.5", "ENST00000515798.5", "ENST00000510834.1", "ENST00000506023.1")	0.0425726	3.67438	1.51286	0.131208	0.652725	-5.22713
9137	ENSG00000168724.14	ENSG00000168724	protein_coding	DNAJC21	134218	InGen	2.46054	6	c("ENST00000342382.8", "ENST00000382021.2", "ENST00000514237.5", "ENST00000512136.1", "ENST00000506762.1", "ENST00000509626.1")	0.0310621	5.53071	1.29487	0.196209	0.723924	-5.79872
13108	ENSG00000113494.16	ENSG00000113494	protein_coding	PRLR	5618	InGen	1.17372	20	c("ENST00000231423.7", "ENST00000513753.5", "ENST00000509140.5", "ENST00000514088.5", "ENST00000542609.5", "ENST00000348262.7", "ENST00000397391.7", "ENST00000618625.4", "ENST00000620785.4", "ENST00000618457.4", "ENST00000508107.5", "ENST00000310101.9", "ENST00000511486.5", "ENST00000619676.4", "ENST00000509934.1", "ENST00000514206.5", "ENST00000509839.5", "ENST00000503330.5", "ENST00000504500.5", "ENST00000515839.1")	0.00914214	4.67117	0.0619559	0.950633	0.993498	-6.51693
16140	ENSG00000152582.13	ENSG00000152582	protein_coding	SPEF2	79925	InGen	0.669729	16	c("ENST00000282469.10", "ENST00000509059.5", "ENST00000637569.1", "ENST00000356031.7", "ENST00000505847.5", "ENST00000505088.1", "ENST00000510777.5", "ENST00000440995.6", "ENST00000502454.1", "ENST00000503074.1", "ENST00000504054.1", "ENST00000508817.1", "ENST00000637061.1", "ENST00000506526.5", "ENST00000513078.1", "ENST00000635995.1")	-0.0169077	4.39293	-0.314073	0.753651	0.955671	-6.42538
6060	ENSG00000168685.14	ENSG00000168685	protein_coding	IL7R	3575	InGen	0.0567425	10	c("ENST00000508941.5", "ENST00000511031.1", "ENST00000515665.1", "ENST00000303115.7", "ENST00000514217.5", "ENST00000506850.5", "ENST00000511982.1", "ENST00000509668.1", "ENST00000505093.1", "ENST00000505875.1")	0.0924478	-0.875318	0.538084	0.590857	0.909715	-5.27443
1135	ENSG00000152611.11	ENSG00000152611	protein_coding	CAPSL	133690	InGen	0.785434	4	c("ENST00000397367.6", "ENST00000397366.5", "ENST00000513623.5", "ENST00000514524.2")	0.0757421	-0.877238	0.204337	0.838208	0.974361	-5.48497
8421	ENSG00000164187.6	ENSG00000164187	protein_coding	LMBRD2	92255	InGen	8.20527	3	c("ENST00000296603.4", "ENST00000505524.1", "ENST00000503535.1")	0.00687007	7.09984	0.299159	0.764994	0.958286	-6.71355
97	ENSG00000207756.1	ENSG00000207756	miRNA	MIR580	693165	InGen	0.514774	1	ENST00000385023.1	-0.178675	-3.44129	-0.890754	0.373667	0.83285	-4.79315
3837	ENSG00000145604.15	ENSG00000145604	protein_coding	SKP2	6502	InGen	1.47638	9	c("ENST00000274254.9", "ENST00000620197.4", "ENST00000274255.10", "ENST00000546211.5", "ENST00000508514.5", "ENST00000513151.5", "ENST00000509692.5", "ENST00000513263.1", "ENST00000504386.1")	-0.0196487	3.49672	-0.6725	0.501705	0.883212	-6.07577
104	ENSG00000201223.1	ENSG00000201223	snRNA	RNU6-1305P		InGen	0.586963	1	ENST00000364353.1	0.211072	-3.20296	1.06744	0.286503	0.786587	-4.70828
4885	ENSG00000152620.12	ENSG00000152620	protein_coding	NADK2	133686	InGen	6.63464	11	c("ENST00000397338.5", "ENST00000404560.7", "ENST00000282512.7", "ENST00000381937.8", "ENST00000511613.5", "ENST00000506945.5", "ENST00000502355.5", "ENST00000509225.1", "ENST00000617628.4", "ENST00000514504.5", "ENST00000511088.1")	-0.0351818	5.97061	-1.17038	0.242638	0.757865	-5.99139
3363	ENSG00000164188.8	ENSG00000164188	protein_coding	RANBP3L	202151	InGen	12.6303	4	c("ENST00000296604.7", "ENST00000502994.5", "ENST00000515759.5", "ENST00000505865.1")	-0.00755656	6.33481	-0.14009	0.888669	0.981143	-6.68641
6265	ENSG00000079215.13	ENSG00000079215	protein_coding	SLC1A3	6507	InGen	53.946	16	c("ENST00000612708.4", "ENST00000613445.4", "ENST00000265113.8", "ENST00000513903.5", "ENST00000504121.5", "ENST00000512374.1", "ENST00000416645.6", "ENST00000506725.1", "ENST00000505202.5", "ENST00000513646.1", "ENST00000381918.3", "ENST00000502864.5", "ENST00000514563.5", "ENST00000509272.1", "ENST00000505376.1", "ENST00000506178.1")	0.0604757	9.31712	1.28251	0.200504	0.727378	-6.08805
1159	ENSG00000250155.1	ENSG00000250155	antisense			InGen	0.0677567	3	c("ENST00000510740.1", "ENST00000512329.1", "ENST00000508745.1")	-0.00198055	-2.88651	-0.00936057	0.992537	0.998947	-5.0842
2242	ENSG00000279400.1	ENSG00000279400	TEC			InGen	2.63349	1	ENST00000624112.1	-0.0533509	3.38691	-0.795526	0.426841	0.859746	-5.98546
482	ENSG00000272103.1	ENSG00000272103	lincRNA			InGen	0.11999	1	ENST00000605892.1	-0.204108	-3.27954	-1.0536	0.292786	0.791132	-4.70835
12529	ENSG00000164190.16	ENSG00000164190	protein_coding	NIPBL	25836	InGen	5.38364	9	c("ENST00000282516.12", "ENST00000448238.2", "ENST00000621733.1", "ENST00000505998.5", "ENST00000504430.5", "ENST00000503274.1", "ENST00000509429.1", "ENST00000514335.1", "ENST00000513819.1")	0.00727074	7.09873	0.458953	0.64655	0.927106	-6.65485
1292	ENSG00000249850.1	ENSG00000249850	processed_pseudogene	KRT18P31		InGen	0.972632	1	ENST00000506277.1	-0.0555421	1.2455	-1.12318	0.262122	0.771476	-5.23626
15146	ENSG00000197603.13	ENSG00000197603	protein_coding	C5orf42	65250	InGen	4.03687	15	c("ENST00000508244.5", "ENST00000425232.6", "ENST00000509849.5", "ENST00000514429.5", "ENST00000512288.5", "ENST00000509957.5", "ENST00000504716.1", "ENST00000505121.1", "ENST00000508405.1", "ENST00000511824.2", "ENST00000511210.5", "ENST00000515380.1", "ENST00000510830.1", "ENST00000511781.1", "ENST00000505431.1")	0.037549	6.95145	2.14142	0.0329231	0.450381	-4.4951
307	ENSG00000242493.3	ENSG00000242493	misc_RNA	RN7SL37P		InGen	0.468419	1	ENST00000490461.3	0.0658852	-1.8849	0.501018	0.61667	0.917245	-5.12069
529	ENSG00000270558.1	ENSG00000270558	processed_pseudogene			InGen	0.819069	1	ENST00000603896.1	-0.057278	-0.203091	-0.79721	0.425864	0.859302	-5.23595
9233	ENSG00000113569.15	ENSG00000113569	protein_coding	NUP155	9631	InGen	2.30242	8	c("ENST00000231498.7", "ENST00000508182.1", "ENST00000502533.5", "ENST00000381843.6", "ENST00000513532.1", "ENST00000515054.1", "ENST00000507233.1", "ENST00000507675.1")	-0.0207915	5.42788	-1.16597	0.244411	0.758634	-5.94351
323	ENSG00000250455.1	ENSG00000250455	unprocessed_pseudogene			InGen	0.0469945	1	ENST00000514638.1	0.100023	-4.86148	0.467532	0.640407	0.925151	-4.85412
7039	ENSG00000082068.8	ENSG00000082068	protein_coding	WDR70	55100	InGen	1.51207	7	c("ENST00000265107.8", "ENST00000504564.1", "ENST00000511906.5", "ENST00000505799.1", "ENST00000510699.1", "ENST00000507136.5", "ENST00000508730.1")	0.0186502	4.43978	0.864452	0.387926	0.839983	-6.11542
9873	ENSG00000248587.7	ENSG00000248587	antisense	GDNF-AS1	100861519	InGen	0.182647	5	c("ENST00000637595.1", "ENST00000637926.1", "ENST00000503382.6", "ENST00000514532.2", "ENST00000510986.2")	-0.57341	1.67619	-5.99882	4.91735e-09	0.000140292	10.022
4273	ENSG00000168621.14	ENSG00000168621	protein_coding	GDNF	2668	InGen	0.121418	8	c("ENST00000620847.1", "ENST00000344622.8", "ENST00000326524.6", "ENST00000381826.8", "ENST00000427982.5", "ENST00000515058.5", "ENST00000510177.5", "ENST00000502572.1")	-0.425779	-0.21705	-3.66629	0.000283881	0.0749918	0.0534886
462	ENSG00000250003.2	ENSG00000250003	lincRNA			InGen	0.189837	1	ENST00000513039.2	-1.12821	-3.14372	-4.66857	4.31318e-06	0.00717841	1.45711
5724	ENSG00000164318.17	ENSG00000164318	protein_coding	EGFLAM	133584	InGen	0.147216	11	c("ENST00000354891.7", "ENST00000322350.9", "ENST00000504709.1", "ENST00000336740.10", "ENST00000397202.6", "ENST00000508868.5", "ENST00000397210.7", "ENST00000506135.5", "ENST00000508131.5", "ENST00000514476.1", "ENST00000513131.1")	-0.138379	0.449014	-1.0962	0.273736	0.776853	-5.12761
11864	ENSG00000113594.9	ENSG00000113594	protein_coding	LIFR	3977	InGen	16.3337	9	c("ENST00000263409.8", "ENST00000453190.6", "ENST00000508477.5", "ENST00000506003.5", "ENST00000503088.1", "ENST00000506990.5", "ENST00000512723.1", "ENST00000511561.1", "ENST00000507786.1")	0.0409306	8.568	1.25498	0.210314	0.736336	-6.079
5098	ENSG00000244968.6	ENSG00000244968	antisense	LIFR-AS1	100506495	InGen	0.81753	3	c("ENST00000500733.6", "ENST00000500817.2", "ENST00000514291.1")	-0.0194011	3.04177	-0.460773	0.645245	0.926604	-6.10143
554	ENSG00000251189.1	ENSG00000251189	lincRNA			InGen	1.51194	1	ENST00000511734.1	-0.0955271	0.413471	-0.765921	0.444234	0.864058	-5.4105
2119	ENSG00000249740.2	ENSG00000249740	lincRNA	OSMR-AS1	101926904	InGen	0.11255	4	c("ENST00000506463.1", "ENST00000636516.1", "ENST00000513480.1", "ENST00000512519.1")	-0.162912	-1.57571	-1.26195	0.207798	0.734485	-4.68986
565	ENSG00000250629.1	ENSG00000250629	antisense			InGen	0.0664884	1	ENST00000514586.1	0.59362	-4.28861	2.66128	0.00813966	0.293584	-3.09222
7174	ENSG00000145623.12	ENSG00000145623	protein_coding	OSMR	9180	InGen	0.994689	5	c("ENST00000502536.5", "ENST00000274276.7", "ENST00000513831.1", "ENST00000509237.5", "ENST00000508882.1")	-0.103628	3.40521	-1.36079	0.174448	0.703563	-5.42234
13550	ENSG00000164327.12	ENSG00000164327	protein_coding	RICTOR	253260	InGen	3.80655	10	c("ENST00000357387.7", "ENST00000511516.5", "ENST00000296782.9", "ENST00000505927.1", "ENST00000503698.1", "ENST00000509567.5", "ENST00000515846.1", "ENST00000510711.5", "ENST00000513566.1", "ENST00000514735.1")	0.0170624	6.71537	0.836704	0.403324	0.845917	-6.38361
6100	ENSG00000082074.15	ENSG00000082074	protein_coding	FYB	2533	InGen	1.00748	10	c("ENST00000351578.10", "ENST00000515010.5", "ENST00000505428.5", "ENST00000512982.2", "ENST00000510188.1", "ENST00000512138.1", "ENST00000506557.5", "ENST00000509072.5", "ENST00000504542.1", "ENST00000503065.1")	0.121347	3.47631	1.92695	0.0547865	0.523198	-4.52977
980	ENSG00000251215.1	ENSG00000251215	processed_pseudogene	GOLGA5P1		InGen	0.0770416	1	ENST00000507317.1	-0.0490335	-2.96705	-0.253529	0.800007	0.966669	-5.05684
7717	ENSG00000153071.14	ENSG00000153071	protein_coding	DAB2	1601	InGen	0.934815	17	c("ENST00000545653.5", "ENST00000339788.10", "ENST00000320816.10", "ENST00000509337.5", "ENST00000502879.1", "ENST00000512525.5", "ENST00000505968.1", "ENST00000507539.5", "ENST00000511792.5", "ENST00000503513.5", "ENST00000515700.5", "ENST00000513052.1", "ENST00000515269.5", "ENST00000511536.5", "ENST00000509457.1", "ENST00000502388.1", "ENST00000507990.1")	-0.0388943	3.82054	-0.927243	0.354433	0.823316	-5.95084
2530	ENSG00000250492.1	ENSG00000250492	processed_pseudogene	INTS6P1		InGen	0.0538719	1	ENST00000504674.1	0.0490256	-1.90892	0.399034	0.690109	0.939722	-5.1463
6821	ENSG00000113638.13	ENSG00000113638	protein_coding	TTC33	23548	InGen	3.38855	7	c("ENST00000636863.1", "ENST00000637375.1", "ENST00000636106.1", "ENST00000337702.4", "ENST00000503936.6", "ENST00000504251.6", "ENST00000511730.2")	0.0267342	5.5024	1.13118	0.258748	0.767719	-5.98634
3961	ENSG00000171522.5	ENSG00000171522	protein_coding	PTGER4	5734	InGen	0.153623	5	c("ENST00000302472.3", "ENST00000514343.1", "ENST00000512578.1", "ENST00000509543.1", "ENST00000513635.1")	0.137076	0.0668033	1.13918	0.255399	0.764548	-5.02756
6563	ENSG00000132356.11	ENSG00000132356	protein_coding	PRKAA1	5562	InGen	4.03757	9	c("ENST00000397128.6", "ENST00000354209.7", "ENST00000513152.1", "ENST00000505783.5", "ENST00000506652.5", "ENST00000509874.5", "ENST00000296800.4", "ENST00000511248.1", "ENST00000397006.2")	0.042292	5.74817	2.01604	0.0445514	0.490956	-4.65428
128	ENSG00000212567.1	ENSG00000212567	snoRNA			InGen	0.602039	1	ENST00000391265.1	-0.0208687	-2.88694	-0.121481	0.903379	0.983239	-5.07031
8153	ENSG00000145592.13	ENSG00000145592	protein_coding	RPL37	6167	InGen	17.4515	6	c("ENST00000274242.9", "ENST00000511787.1", "ENST00000509877.5", "ENST00000507642.5", "ENST00000504562.1", "ENST00000508493.1")	-0.0194962	8.13743	-0.93106	0.352458	0.822054	-6.40086
80	ENSG00000212296.1	ENSG00000212296	snoRNA	SNORD72	619564	InGen	0.387623	1	ENST00000390994.1	-0.202182	-4.00322	-0.956525	0.339461	0.817382	-4.72749
4399	ENSG00000132357.13	ENSG00000132357	protein_coding	CARD6	84674	InGen	0.460684	2	c("ENST00000254691.9", "ENST00000381677.4")	0.063381	1.91308	1.2015	0.230362	0.747362	-5.28792
5223	ENSG00000112936.18	ENSG00000112936	protein_coding	C7	730	InGen	0.405452	7	c("ENST00000313164.9", "ENST00000508185.5", "ENST00000489457.1", "ENST00000486779.1", "ENST00000513922.1", "ENST00000494960.5", "ENST00000464864.1")	-0.0212976	1.95945	-0.230473	0.817858	0.969929	-5.96579
7731	ENSG00000182836.9	ENSG00000182836	protein_coding	PLCXD3	345557	InGen	1.03485	2	c("ENST00000377801.7", "ENST00000328457.5")	-0.0455406	3.82641	-0.585431	0.558632	0.900816	-6.21557
4194	ENSG00000083720.12	ENSG00000083720	protein_coding	OXCT1	5019	InGen	13.1326	8	c("ENST00000196371.9", "ENST00000512084.5", "ENST00000510634.5", "ENST00000509987.1", "ENST00000508557.5", "ENST00000503374.1", "ENST00000513081.5", "ENST00000514723.1")	0.0702752	6.71978	3.28503	0.00112174	0.131161	-1.47419
2065	ENSG00000248668.2	ENSG00000248668	processed_transcript	OXCT1-AS1	100874002	InGen	0.306208	2	c("ENST00000508458.2", "ENST00000510509.1")	0.000835973	0.278529	0.0103501	0.991748	0.998861	-5.61503
5572	ENSG00000205765.8	ENSG00000205765	protein_coding	C5orf51	285636	InGen	3.86124	4	c("ENST00000505931.6", "ENST00000381647.6", "ENST00000612065.1", "ENST00000509976.1")	-0.000458864	5.43377	-0.019997	0.984057	0.998428	-6.61354
3014	ENSG00000151876.12	ENSG00000151876	protein_coding	FBXO4	26272	InGen	0.834422	7	c("ENST00000513496.5", "ENST00000296812.6", "ENST00000281623.7", "ENST00000504463.5", "ENST00000509134.1", "ENST00000506496.1", "ENST00000505566.1")	0.0418043	2.3247	1.07889	0.281374	0.783377	-5.49385
6610	ENSG00000112964.13	ENSG00000112964	protein_coding	GHR	2690	InGen	0.248164	13	c("ENST00000230882.8", "ENST00000615111.4", "ENST00000620156.4", "ENST00000513671.5", "ENST00000505006.1", "ENST00000618088.4", "ENST00000612382.4", "ENST00000612626.4", "ENST00000537449.5", "ENST00000511135.5", "ENST00000357703.6", "ENST00000622294.2", "ENST00000513625.1")	-0.0949788	1.62483	-1.75331	0.0804159	0.570713	-4.46735
932	ENSG00000248873.1	ENSG00000248873	processed_pseudogene	SERBP1P6		InGen	0.114857	1	ENST00000507707.1	0.0492763	-2.31083	0.337051	0.736279	0.951923	-5.10574
3431	ENSG00000198865.9	ENSG00000198865	protein_coding	CCDC152	100129792	InGen	1.08646	2	c("ENST00000361970.9", "ENST00000388827.4")	-0.117816	2.85536	-1.63152	0.103671	0.612388	-4.88372
5688	ENSG00000250722.5	ENSG00000250722	protein_coding	SEPP1	6414	InGen	22.2239	15	c("ENST00000514985.5", "ENST00000512980.5", "ENST00000511224.5", "ENST00000506577.5", "ENST00000507920.5", "ENST00000509276.5", "ENST00000514218.5", "ENST00000513303.5", "ENST00000514403.1", "ENST00000510965.1", "ENST00000505309.1", "ENST00000510650.5", "ENST00000506078.5", "ENST00000515626.5", "ENST00000508937.1")	0.0670274	7.9248	1.17314	0.241528	0.757148	-6.13174
604	ENSG00000272234.1	ENSG00000272234	antisense			InGen	0.314031	1	ENST00000606056.1	0.122497	-1.56313	0.943865	0.345883	0.819538	-4.93629
811	ENSG00000271788.1	ENSG00000271788	lincRNA			InGen	0.110256	1	ENST00000607715.1	-0.276615	-2.67588	-1.47818	0.14025	0.663581	-4.40514
2784	ENSG00000177738.3	ENSG00000177738	sense_overlapping		648987	InGen	0.234223	3	c("ENST00000314957.3", "ENST00000499871.2", "ENST00000503152.1")	0.0278944	0.340215	0.42678	0.6698	0.934447	-5.54673
553	ENSG00000251131.1	ENSG00000251131	antisense			InGen	0.112097	2	c("ENST00000509036.1", "ENST00000506791.1")	-0.134675	-3.30856	-0.677345	0.49863	0.882755	-4.9038
2386	ENSG00000177721.4	ENSG00000177721	protein_coding	ANXA2R	389289	InGen	0.247289	2	c("ENST00000616064.1", "ENST00000314890.3")	0.0150149	0.150988	0.217383	0.828035	0.971933	-5.57186
2773	ENSG00000215068.7	ENSG00000215068	antisense		153684	InGen	0.350114	5	c("ENST00000451894.6", "ENST00000505541.1", "ENST00000399543.1", "ENST00000508913.5", "ENST00000515108.1")	0.0250225	0.860974	0.34031	0.733825	0.951923	-5.68015
1047	ENSG00000272144.1	ENSG00000272144	lincRNA			InGen	0.121889	1	ENST00000607250.1	0.102073	-2.15419	0.711143	0.477465	0.873692	-5.00584
8516	ENSG00000172262.11	ENSG00000172262	protein_coding	ZNF131	7690	InGen	1.83905	20	c("ENST00000503599.5", "ENST00000499046.1", "ENST00000508795.1", "ENST00000507393.1", "ENST00000514169.1", "ENST00000515326.5", "ENST00000510026.5", "ENST00000504359.1", "ENST00000509156.5", "ENST00000508259.5", "ENST00000507218.5", "ENST00000306938.8", "ENST00000505606.6", "ENST00000509634.5", "ENST00000509341.5", "ENST00000509931.5", "ENST00000511736.5", "ENST00000510037.1", "ENST00000502623.1", "ENST00000507231.1")	0.0482941	4.98219	2.56667	0.0106791	0.320495	-3.35217
3619	ENSG00000177453.7	ENSG00000177453	protein_coding	NIM1K	167359	InGen	2.11547	5	c("ENST00000509362.5", "ENST00000326035.6", "ENST00000513797.1", "ENST00000440285.2", "ENST00000512796.1")	0.027046	3.95584	0.909902	0.363494	0.828425	-5.99295
1103	ENSG00000249779.1	ENSG00000249779	processed_pseudogene			InGen	0.436962	1	ENST00000514009.1	-0.0571583	-0.209801	-0.795987	0.426574	0.859534	-5.26284
4702	ENSG00000112972.14	ENSG00000112972	protein_coding	HMGCS1	3157	InGen	7.9696	7	c("ENST00000325110.10", "ENST00000433297.2", "ENST00000508319.1", "ENST00000514610.1", "ENST00000507004.1", "ENST00000507293.1", "ENST00000511774.1")	-0.0541462	6.00531	-1.17502	0.240778	0.756298	-5.98707
4524	ENSG00000151882.11	ENSG00000151882	protein_coding	CCL28	56477	InGen	0.0796125	4	c("ENST00000489442.5", "ENST00000361115.4", "ENST00000513525.1", "ENST00000514421.1")	-0.313322	-0.692308	-2.41289	0.0163349	0.369974	-3.08276
3158	ENSG00000151881.14	ENSG00000151881	protein_coding	TMEM267	64417	InGen	0.838481	6	c("ENST00000500337.6", "ENST00000397080.7", "ENST00000512085.5", "ENST00000511525.1", "ENST00000510130.1", "ENST00000506860.1")	-0.0141747	2.39008	-0.38081	0.703573	0.943876	-5.98627
823	ENSG00000249492.1	ENSG00000249492	processed_transcript			InGen	0.350816	2	c("ENST00000504469.1", "ENST00000505645.1")	-0.0753	-0.830202	-0.781536	0.43501	0.862591	-5.14505
3011	ENSG00000172244.8	ENSG00000172244	protein_coding	C5orf34	375444	InGen	0.359313	5	c("ENST00000306862.6", "ENST00000506213.1", "ENST00000503655.2", "ENST00000509489.1", "ENST00000514462.1")	-0.0789699	1.07491	-1.23651	0.217089	0.741605	-5.08807
1382	ENSG00000249855.1	ENSG00000249855	processed_pseudogene	EEF1A1P19		InGen	0.39227	1	ENST00000513637.1	0.0408044	0.0831557	0.537565	0.591216	0.909815	-5.4531
572	ENSG00000248554.1	ENSG00000248554	antisense			InGen	0.138359	1	ENST00000512498.1	0.148644	-2.85315	0.897451	0.370089	0.831581	-4.84191
512	ENSG00000248240.1	ENSG00000248240	antisense			InGen	0.240044	1	ENST00000504277.1	-0.0489412	-2.13253	-0.35095	0.725835	0.950008	-5.1271
3391	ENSG00000172239.13	ENSG00000172239	protein_coding	PAIP1	10605	InGen	8.40274	10	c("ENST00000306846.7", "ENST00000436644.6", "ENST00000514816.5", "ENST00000338972.8", "ENST00000514514.5", "ENST00000504639.5", "ENST00000511321.5", "ENST00000508537.1", "ENST00000504075.1", "ENST00000515338.1")	0.00741869	5.82977	0.388437	0.697926	0.942572	-6.57561
6580	ENSG00000248092.7	ENSG00000248092	antisense	NNT-AS1		InGen	2.96408	6	c("ENST00000513560.6", "ENST00000515466.1", "ENST00000606697.5", "ENST00000503484.5", "ENST00000500258.2", "ENST00000506247.1")	-0.0755324	5.28733	-3.33477	0.000944184	0.12134	-1.20573
1177	ENSG00000279557.1	ENSG00000279557	TEC			InGen	0.163541	1	ENST00000623353.1	0.0362977	-1.47914	0.295719	0.767618	0.959313	-5.24299
994	ENSG00000249286.1	ENSG00000249286	processed_pseudogene	AMD1P3		InGen	0.246387	1	ENST00000508874.1	0.152136	-1.0764	1.49939	0.134666	0.657698	-4.47215
8245	ENSG00000112992.16	ENSG00000112992	protein_coding	NNT	23530	InGen	6.24486	10	c("ENST00000505678.6", "ENST00000512422.5", "ENST00000264663.9", "ENST00000344920.8", "ENST00000512996.6", "ENST00000515208.1", "ENST00000506893.1", "ENST00000503651.1", "ENST00000513390.1", "ENST00000503059.1")	0.0196187	6.66797	1.01051	0.312941	0.802751	-6.21993
3011	ENSG00000070193.4	ENSG00000070193	protein_coding	FGF10	2255	InGen	0.0529295	2	c("ENST00000264664.4", "ENST00000513107.1")	-0.0122973	-2.03665	-0.0677769	0.946002	0.992562	-5.1949
806	ENSG00000249203.1	ENSG00000249203	lincRNA			InGen	0.184534	2	c("ENST00000505706.1", "ENST00000510758.1")	0.295686	-1.82902	2.29364	0.0223973	0.405964	-3.35399
449	ENSG00000250418.1	ENSG00000250418	lincRNA			InGen	0.169641	1	ENST00000505050.1	0.0589419	-2.98451	0.328748	0.742541	0.953399	-5.0481
2211	ENSG00000251141.5	ENSG00000251141	antisense			InGen	2.04618	8	c("ENST00000503452.5", "ENST00000514597.5", "ENST00000505302.1", "ENST00000508945.5", "ENST00000508123.1", "ENST00000503179.5", "ENST00000505401.1", "ENST00000505637.1")	0.0234464	3.2236	0.792795	0.428429	0.859935	-5.93409
6202	ENSG00000112996.10	ENSG00000112996	protein_coding	MRPS30	10884	InGen	8.15379	4	c("ENST00000507110.5", "ENST00000515647.1", "ENST00000508129.1", "ENST00000230914.4")	0.0670847	6.6801	3.03446	0.00258805	0.182187	-2.23306
2517	ENSG00000272335.1	ENSG00000272335	lincRNA			InGen	3.4876	1	ENST00000607056.1	0.0643957	4.15452	1.89179	0.0593363	0.530064	-4.69358
13704	ENSG00000164588.6	ENSG00000164588	protein_coding	HCN1	348980	InGen	0.411545	5	c("ENST00000303230.5", "ENST00000637305.1", "ENST00000637256.1", "ENST00000634658.1", "ENST00000638054.1")	0.129826	3.37335	2.10394	0.0360895	0.462714	-4.1578
5257	ENSG00000170571.11	ENSG00000170571	protein_coding	EMB	133418	InGen	0.991249	5	c("ENST00000303221.9", "ENST00000505896.5", "ENST00000508934.5", "ENST00000514111.1", "ENST00000506190.1")	0.0244001	3.38687	0.543561	0.587086	0.908101	-6.13317
408	ENSG00000271752.1	ENSG00000271752	lincRNA			InGen	0.0576439	1	ENST00000607844.1	0.0212048	-4.55999	0.096763	0.922969	0.987125	-4.92606
10056	ENSG00000151883.17	ENSG00000151883	protein_coding	PARP8	79668	InGen	1.08375	22	c("ENST00000503790.6", "ENST00000505697.6", "ENST00000511363.6", "ENST00000507812.5", "ENST00000503888.5", "ENST00000510303.6", "ENST00000502524.5", "ENST00000515175.5", "ENST00000513414.1", "ENST00000510040.1", "ENST00000514342.6", "ENST00000281631.9", "ENST00000513738.5", "ENST00000503665.5", "ENST00000503707.6", "ENST00000514067.6", "ENST00000503046.5", "ENST00000503193.5", "ENST00000515166.5", "ENST00000505554.5", "ENST00000505180.5", "ENST00000503561.7")	-0.0066985	4.37198	-0.224266	0.82268	0.971162	-6.44228
569	ENSG00000250360.1	ENSG00000250360	lincRNA			InGen	0.220898	1	ENST00000510349.1	0.0593989	-2.13211	0.39472	0.693288	0.94043	-5.10297
606	ENSG00000251573.2	ENSG00000251573	lincRNA		100287592	InGen	0.1634	2	c("ENST00000513880.2", "ENST00000506534.2")	0.295956	-2.52288	1.71174	0.0878217	0.587606	-4.17097
432	ENSG00000248918.2	ENSG00000248918	lincRNA			InGen	0.0524886	1	ENST00000508923.2	-0.174995	-4.4667	-0.818102	0.41385	0.852071	-4.76115
7152	ENSG00000259663.2	ENSG00000259663	antisense		642366	InGen	0.198963	3	c("ENST00000601500.1", "ENST00000559112.2", "ENST00000558403.1")	0.0449235	1.41297	0.554351	0.579689	0.906309	-5.69175
2882	ENSG00000016082.14	ENSG00000016082	protein_coding	ISL1	3670	InGen	0.534664	3	c("ENST00000230658.11", "ENST00000511384.1", "ENST00000505475.3")	0.191323	1.54797	2.64958	0.00842107	0.297555	-2.66023
593	ENSG00000248898.1	ENSG00000248898	antisense			InGen	0.37829	1	ENST00000502995.1	-0.0872458	-1.2477	-0.765264	0.444625	0.864287	-5.08346
18566	ENSG00000213949.8	ENSG00000213949	protein_coding	ITGA1	3672	InGen	0.582347	7	c("ENST00000282588.6", "ENST00000504086.1", "ENST00000514262.5", "ENST00000513737.5", "ENST00000509049.1", "ENST00000504669.5", "ENST00000506275.1")	0.0452604	4.23441	0.940988	0.347353	0.820265	-6.02408
4349	ENSG00000152684.10	ENSG00000152684	protein_coding	PELO	53918	InGen	2.92804	2	c("ENST00000274311.2", "ENST00000506949.1")	0.026195	4.67093	1.13309	0.257945	0.76686	-5.88406
611	ENSG00000249899.5	ENSG00000249899	antisense			InGen	0.17365	2	c("ENST00000505701.5", "ENST00000503559.1")	0.129012	-2.64285	0.670347	0.503074	0.883512	-4.99395
7910	ENSG00000164171.10	ENSG00000164171	protein_coding	ITGA2	3673	InGen	1.4547	6	c("ENST00000296585.9", "ENST00000503810.6", "ENST00000513685.5", "ENST00000509814.5", "ENST00000509960.5", "ENST00000510722.1")	0.140784	4.31952	1.86858	0.0625087	0.53587	-4.76516
453	ENSG00000272123.1	ENSG00000272123	antisense			InGen	0.615242	1	ENST00000606157.1	-0.135442	-0.927589	-1.31298	0.190041	0.717297	-4.696
6010	ENSG00000164172.18	ENSG00000164172	protein_coding	MOCS2	4338	InGen	4.85136	10	c("ENST00000361377.8", "ENST00000396954.7", "ENST00000502402.5", "ENST00000450852.7", "ENST00000510818.6", "ENST00000508922.5", "ENST00000582677.5", "ENST00000584946.5", "ENST00000527216.5", "ENST00000514553.2")	-0.0124887	5.84005	-0.59298	0.553573	0.899665	-6.477
3194	ENSG00000247796.2	ENSG00000247796	antisense		257396	InGen	0.736617	3	c("ENST00000502171.2", "ENST00000512301.1", "ENST00000499459.2")	-0.159244	2.25012	-3.09782	0.00210548	0.17259	-1.54836
1176	ENSG00000164258.11	ENSG00000164258	protein_coding	NDUFS4	4724	InGen	11.9318	6	c("ENST00000507026.5", "ENST00000502423.5", "ENST00000296684.9", "ENST00000506974.5", "ENST00000506765.1", "ENST00000509443.1")	0.0147246	4.7645	0.648363	0.517171	0.889314	-6.31645
759	ENSG00000272416.1	ENSG00000272416	lincRNA			InGen	0.151343	1	ENST00000606482.1	0.0972323	-2.29005	0.665956	0.505873	0.885148	-4.99672
3797	ENSG00000185305.10	ENSG00000185305	protein_coding	ARL15	54622	InGen	1.36135	7	c("ENST00000502271.5", "ENST00000504924.5", "ENST00000620747.4", "ENST00000510591.6", "ENST00000507646.2", "ENST00000505630.5", "ENST00000505383.1")	0.0501684	3.30569	1.42311	0.155587	0.685226	-5.2862
104	ENSG00000222960.1	ENSG00000222960	snRNA	RNU6-272P		InGen	0.35658	1	ENST00000411028.1	0.299871	-3.91176	1.45803	0.145721	0.671175	-4.41043
96	ENSG00000207627.1	ENSG00000207627	miRNA	MIR581	693166	InGen	0.491663	1	ENST00000384895.1	0.00185993	-3.6182	0.00917487	0.992685	0.998947	-5.00758
302	ENSG00000241230.3	ENSG00000241230	misc_RNA	RN7SL801P		InGen	0.300869	1	ENST00000479462.3	-0.0388594	-2.65284	-0.238456	0.811666	0.968664	-5.07807
66	ENSG00000265421.1	ENSG00000265421	miRNA	MIR4459	100616233	InGen	0.658532	1	ENST00000581837.1	0.0541851	-3.85776	0.267849	0.788972	0.96437	-4.96384
138	ENSG00000279638.1	ENSG00000279638	TEC			InGen	0.449939	1	ENST00000625051.1	0.110413	-3.18721	0.663134	0.507677	0.885909	-4.92165
784	ENSG00000169271.2	ENSG00000169271	protein_coding	HSPB3	8988	InGen	0.150018	1	ENST00000302005.2	0.254928	-2.35724	1.60713	0.108919	0.619362	-4.28386
6653	ENSG00000178996.13	ENSG00000178996	protein_coding	SNX18	112574	InGen	3.0715	3	c("ENST00000326277.5", "ENST00000381410.4", "ENST00000343017.11")	-0.041323	5.35207	-1.43274	0.152815	0.680895	-5.59562
2431	ENSG00000280159.1	ENSG00000280159	TEC			InGen	0.128472	1	ENST00000624221.1	0.038573	-0.753588	0.356032	0.722029	0.949447	-5.36444
894	ENSG00000145649.7	ENSG00000145649	protein_coding	GZMA	3001	InGen	0.0810994	1	ENST00000274306.6	-0.02487	-3.13934	-0.100446	0.920047	0.986569	-5.02548
3868	ENSG00000164294.13	ENSG00000164294	protein_coding	GPX8	493869	InGen	0.172945	8	c("ENST00000503787.5", "ENST00000511617.5", "ENST00000506123.5", "ENST00000296734.6", "ENST00000515370.1", "ENST00000502733.1", "ENST00000514317.1", "ENST00000505096.1")	-0.144089	0.0709461	-1.14952	0.25112	0.761907	-5.01223
2091	ENSG00000234602.7	ENSG00000234602	protein_coding	MCIDAS	345643	InGen	0.0986246	3	c("ENST00000513468.5", "ENST00000513312.1", "ENST00000515336.1")	-0.304677	-1.55717	-1.4946	0.135911	0.658569	-4.44571
1809	ENSG00000152669.8	ENSG00000152669	protein_coding	CCNO	10309	InGen	0.953154	2	c("ENST00000501463.2", "ENST00000282572.4")	-0.239133	1.48856	-1.22188	0.222567	0.744429	-5.18249
770	ENSG00000251307.1	ENSG00000251307	antisense			InGen	0.158231	1	ENST00000506435.1	-0.252231	-2.26546	-1.28656	0.199091	0.726794	-4.59463
4734	ENSG00000067248.9	ENSG00000067248	protein_coding	DHX29	54505	InGen	4.75686	5	c("ENST00000251636.9", "ENST00000621106.4", "ENST00000504778.5", "ENST00000513447.1", "ENST00000508346.1")	0.0579137	5.52423	2.8405	0.00476513	0.236443	-2.69327
6578	ENSG00000039123.15	ENSG00000039123	protein_coding	SKIV2L2	23517	InGen	4.85398	9	c("ENST00000230640.9", "ENST00000504388.5", "ENST00000506750.5", "ENST00000503165.5", "ENST00000504997.1", "ENST00000505565.5", "ENST00000502953.1", "ENST00000518955.1", "ENST00000508716.1")	-0.0140605	6.02152	-0.804212	0.421815	0.857022	-6.35089
2016	ENSG00000067113.16	ENSG00000067113	protein_coding	PLPP1	8611	InGen	6.12831	6	c("ENST00000264775.9", "ENST00000307259.8", "ENST00000520263.1", "ENST00000509667.5", "ENST00000515132.5", "ENST00000502907.1")	-0.0150171	4.62449	-0.526319	0.598997	0.911628	-6.37373
77	ENSG00000265135.1	ENSG00000265135	miRNA	MIR5687	100847019	InGen	1.86854	1	ENST00000581367.1	-0.0154929	-2.01568	-0.121809	0.90312	0.983173	-5.19892
546	ENSG00000250853.1	ENSG00000250853	processed_pseudogene	RNF138P1		InGen	1.12967	1	ENST00000502765.1	-0.100857	0.18431	-1.4967	0.135365	0.658363	-4.63297
8823	ENSG00000177058.11	ENSG00000177058	protein_coding	SLC38A9	153129	InGen	1.16784	26	c("ENST00000515159.5", "ENST00000505708.5", "ENST00000396865.6", "ENST00000318672.7", "ENST00000416547.6", "ENST00000515629.5", "ENST00000508124.5", "ENST00000512595.5", "ENST00000511233.5", "ENST00000515754.1", "ENST00000524030.1", "ENST00000512208.5", "ENST00000524154.1", "ENST00000507447.1", "ENST00000514806.5", "ENST00000503817.5", "ENST00000503891.5", "ENST00000502247.1", "ENST00000513993.5", "ENST00000505563.5", "ENST00000504880.5", "ENST00000506624.5", "ENST00000507109.5", "ENST00000513275.5", "ENST00000502416.5", "ENST00000507216.1")	-0.00469934	4.39343	-0.197693	0.843399	0.975026	-6.45082
3829	ENSG00000152670.18	ENSG00000152670	protein_coding	DDX4	54514	InGen	0.0743233	14	c("ENST00000514278.6", "ENST00000353507.9", "ENST00000505374.5", "ENST00000506511.5", "ENST00000508580.1", "ENST00000515709.5", "ENST00000506848.5", "ENST00000514679.5", "ENST00000354991.9", "ENST00000511491.5", "ENST00000503129.5", "ENST00000511853.1", "ENST00000507645.5", "ENST00000509312.2")	0.0184676	-0.940774	0.159967	0.872998	0.979204	-5.36697
196	ENSG00000251368.1	ENSG00000251368	processed_pseudogene			InGen	0.0549182	1	ENST00000503994.1	-0.489236	-5.16545	-2.51767	0.0122547	0.335213	-3.50026
9292	ENSG00000134352.19	ENSG00000134352	protein_coding	IL6ST	3572	InGen	23.3194	15	c("ENST00000381298.6", "ENST00000336909.9", "ENST00000381287.8", "ENST00000503773.6", "ENST00000502326.7", "ENST00000381294.7", "ENST00000523039.5", "ENST00000583149.1", "ENST00000381286.7", "ENST00000381293.6", "ENST00000522633.2", "ENST00000423954.3", "ENST00000506241.1", "ENST00000396816.1", "ENST00000577363.1")	0.0271417	8.76249	1.18633	0.236288	0.751322	-6.17407
797	ENSG00000262211.1	ENSG00000262211	antisense			InGen	0.0423699	1	ENST00000576302.1	-0.155527	-5.28471	-0.681959	0.495711	0.882096	-4.77712
78	ENSG00000264281.3	ENSG00000264281	processed_pseudogene			InGen	7.63529	1	ENST00000582508.1	-0.0109098	0.176539	-0.133242	0.894078	0.981717	-5.57811
2289	ENSG00000227908.3	ENSG00000227908	antisense		441072	InGen	0.111188	1	ENST00000500093.2	0.0581609	-1.09391	0.482181	0.629976	0.921809	-5.25133
2979	ENSG00000164512.17	ENSG00000164512	protein_coding	ANKRD55	79722	InGen	0.409884	6	c("ENST00000341048.8", "ENST00000504958.6", "ENST00000434982.2", "ENST00000505970.2", "ENST00000513241.2", "ENST00000519114.1")	0.0675277	1.24614	0.936494	0.349658	0.821726	-5.39565
108	ENSG00000223003.1	ENSG00000223003	rRNA	RNA5SP184		InGen	0.0871061	1	ENST00000411071.1	-0.1786	-5.26735	-0.930157	0.352924	0.822085	-4.68998
858	ENSG00000248727.5	ENSG00000248727	lincRNA		102467147	InGen	0.318133	2	c("ENST00000506836.5", "ENST00000511661.2")	-0.203288	-0.941752	-1.82523	0.0688105	0.547874	-4.05894
438	ENSG00000226221.1	ENSG00000226221	processed_pseudogene	RPL26P19		InGen	6.13402	1	ENST00000450941.1	-0.0479045	2.35494	-1.31095	0.190727	0.717297	-5.2349
767	ENSG00000225940.5	ENSG00000225940	protein_coding	C5orf67	101928448	InGen	0.151993	2	c("ENST00000438651.5", "ENST00000611197.1")	0.0267022	-2.25286	0.166992	0.867472	0.978951	-5.15271
536	ENSG00000234553.1	ENSG00000234553	sense_intronic			InGen	0.0571553	1	ENST00000431789.1	-0.0274282	-4.07837	-0.12912	0.897336	0.982274	-4.95658
7716	ENSG00000095015.5	ENSG00000095015	protein_coding	MAP3K1	4214	InGen	2.01112	2	c("ENST00000399503.3", "ENST00000469188.1")	0.00841351	4.94107	0.330096	0.741523	0.953059	-6.5003
2711	ENSG00000155542.11	ENSG00000155542	protein_coding	SETD9	133383	InGen	0.588075	11	c("ENST00000475908.5", "ENST00000285947.4", "ENST00000628593.1", "ENST00000498322.1", "ENST00000418299.5", "ENST00000480414.1", "ENST00000463805.5", "ENST00000472636.5", "ENST00000423328.1", "ENST00000477359.1", "ENST00000624733.1")	-0.137789	1.58389	-1.39545	0.163756	0.69537	-4.97907
5763	ENSG00000155545.19	ENSG00000155545	protein_coding	MIER3	166968	InGen	2.39187	11	c("ENST00000381226.7", "ENST00000381213.7", "ENST00000381199.7", "ENST00000452157.5", "ENST00000409421.5", "ENST00000336942.9", "ENST00000451637.1", "ENST00000480115.5", "ENST00000440000.5", "ENST00000546593.5", "ENST00000497185.2")	-0.00652063	4.79713	-0.300588	0.763905	0.95803	-6.48971
1700	ENSG00000271828.1	ENSG00000271828	antisense			InGen	0.0559249	1	ENST00000606813.1	0.0283004	-2.59529	0.147501	0.882821	0.979822	-5.10277
102	ENSG00000207293.1	ENSG00000207293	misc_RNA			InGen	0.268685	1	ENST00000384563.1	-0.186853	-4.64983	-0.875838	0.381713	0.836749	-4.73553
6472	ENSG00000062194.15	ENSG00000062194	protein_coding	GPBP1	65056	InGen	9.63671	9	c("ENST00000424459.7", "ENST00000514387.6", "ENST00000506184.6", "ENST00000511209.5", "ENST00000264779.6", "ENST00000513732.2", "ENST00000513524.5", "ENST00000309096.4", "ENST00000515484.2")	-0.00154607	6.9845	-0.0828506	0.934017	0.989917	-6.74542
820	ENSG00000249436.1	ENSG00000249436	lincRNA			InGen	0.0636034	1	ENST00000509844.1	0.245305	-3.76658	1.15089	0.250553	0.761663	-4.62761
725	ENSG00000248132.2	ENSG00000248132	lincRNA			InGen	0.0666921	1	ENST00000505861.2	0.0842863	-3.65904	0.354657	0.723058	0.949657	-4.9727
556	ENSG00000248271.1	ENSG00000248271	processed_pseudogene	PGAM1P1		InGen	0.078549	1	ENST00000504014.1	-0.236004	-4.07419	-0.898142	0.369721	0.831581	-4.76215
4768	ENSG00000145632.14	ENSG00000145632	protein_coding	PLK2	10769	InGen	17.0238	15	c("ENST00000274289.7", "ENST00000502671.5", "ENST00000617412.1", "ENST00000511326.1", "ENST00000503378.1", "ENST00000505244.1", "ENST00000503713.1", "ENST00000510629.1", "ENST00000503115.5", "ENST00000515415.5", "ENST00000509555.5", "ENST00000509422.1", "ENST00000508300.1", "ENST00000514306.1", "ENST00000504196.1")	0.0235311	7.25476	0.565046	0.572401	0.904357	-6.61031
3273	ENSG00000175857.8	ENSG00000175857	protein_coding	GAPT	202309	InGen	0.0703722	7	c("ENST00000502276.5", "ENST00000396776.6", "ENST00000511930.1", "ENST00000513924.1", "ENST00000515443.1", "ENST00000511178.1", "ENST00000318469.2")	0.152475	-1.37761	1.10171	0.271337	0.776461	-4.86816
9656	ENSG00000152932.7	ENSG00000152932	protein_coding	RAB3C	115827	InGen	15.122	4	c("ENST00000513316.1", "ENST00000282878.5", "ENST00000507977.1", "ENST00000381158.3")	0.00526925	8.01267	0.103459	0.917657	0.985907	-6.81409
897	ENSG00000240412.1	ENSG00000240412	processed_pseudogene	RPL5P15		InGen	0.0948692	1	ENST00000475870.1	0.136639	-2.8794	0.755043	0.450726	0.866297	-4.90417
16286	ENSG00000113448.17	ENSG00000113448	protein_coding	PDE4D	5144	InGen	1.561	28	c("ENST00000340635.10", "ENST00000546160.5", "ENST00000636120.1", "ENST00000360047.9", "ENST00000507116.5", "ENST00000358923.10", "ENST00000317118.12", "ENST00000503258.5", "ENST00000405755.6", "ENST00000515011.5", "ENST00000502484.6", "ENST00000505453.1", "ENST00000309641.10", "ENST00000405053.7", "ENST00000502575.1", "ENST00000621323.4", "ENST00000515324.1", "ENST00000514231.1", "ENST00000512069.6", "ENST00000509368.6", "ENST00000509355.5", "ENST00000504624.1", "ENST00000506024.5", "ENST00000506510.6", "ENST00000511382.1", "ENST00000505507.6", "ENST00000514552.5", "ENST00000515835.2")	0.0178632	5.61836	0.556844	0.577986	0.905893	-6.48391
98	ENSG00000202601.4	ENSG00000202601	miRNA	MIR582	693167	InGen	0.197704	1	ENST00000365731.4	0.0151495	-4.63206	0.0688789	0.945125	0.992338	-4.91483
374	ENSG00000213896.4	ENSG00000213896	processed_pseudogene			InGen	0.0469574	1	ENST00000486833.1	0.0852229	-4.78878	0.38039	0.703885	0.943876	-4.87816
892	ENSG00000214244.4	ENSG00000214244	processed_pseudogene	SETP21		InGen	0.0754881	1	ENST00000514799.1	-0.133176	-3.0871	-0.705266	0.481109	0.875952	-4.90395
3806	ENSG00000035499.12	ENSG00000035499	protein_coding	DEPDC1B	55789	InGen	0.0780412	6	c("ENST00000265036.9", "ENST00000453022.6", "ENST00000512078.5", "ENST00000509006.1", "ENST00000505017.1", "ENST00000512452.1")	0.112531	-1.05319	0.930368	0.352815	0.822085	-5.03129
1408	ENSG00000250148.1	ENSG00000250148	processed_pseudogene	KRT8P31		InGen	0.240125	1	ENST00000504812.1	0.165878	-0.870073	1.81086	0.0710119	0.549937	-4.09791
4576	ENSG00000164181.13	ENSG00000164181	protein_coding	ELOVL7	79993	InGen	3.18792	7	c("ENST00000508821.5", "ENST00000425382.5", "ENST00000505959.5", "ENST00000504455.5", "ENST00000511799.5", "ENST00000507047.5", "ENST00000514809.1")	0.0774111	4.73982	1.55493	0.120857	0.636407	-5.35066
479	ENSG00000272308.1	ENSG00000272308	lincRNA			InGen	0.328874	1	ENST00000607723.1	-0.00221641	-1.71203	-0.019396	0.984536	0.998428	-5.22494
4847	ENSG00000049167.13	ENSG00000049167	protein_coding	ERCC8	1161	InGen	1.22889	8	c("ENST00000381118.7", "ENST00000265038.9", "ENST00000462279.5", "ENST00000495985.5", "ENST00000484330.5", "ENST00000439176.5", "ENST00000497892.5", "ENST00000477893.1")	-0.0399865	3.57754	-1.59859	0.110804	0.621374	-5.07582
1017	ENSG00000164182.10	ENSG00000164182	protein_coding	NDUFAF2	91942	InGen	6.31622	4	c("ENST00000296597.9", "ENST00000511107.1", "ENST00000502658.1", "ENST00000512623.1")	0.0357878	3.6575	1.35348	0.176766	0.70544	-5.44613
531	ENSG00000276945.1	ENSG00000276945	unprocessed_pseudogene			InGen	0.0847886	1	ENST00000613012.1	0.261669	-3.52126	1.30413	0.193036	0.719938	-4.53227
2889	ENSG00000188725.7	ENSG00000188725	protein_coding	SMIM15	643155	InGen	4.42165	2	c("ENST00000339020.7", "ENST00000507416.1")	-0.0018381	4.6657	-0.093694	0.925405	0.987537	-6.50595
796	ENSG00000251279.1	ENSG00000251279	antisense			InGen	0.193194	1	ENST00000506902.1	-0.133409	-1.76031	-1.08969	0.276593	0.779223	-4.78582
5501	ENSG00000130449.5	ENSG00000130449	protein_coding	ZSWIM6	57688	InGen	8.20005	1	ENST00000252744.5	-0.000796024	6.53494	-0.034665	0.972366	0.997597	-6.7147
591	ENSG00000251682.1	ENSG00000251682	processed_pseudogene			InGen	4.07404	1	ENST00000505325.1	-0.0292172	2.20958	-0.679734	0.497118	0.88226	-5.80448
744	ENSG00000250461.1	ENSG00000250461	processed_pseudogene			InGen	4.86976	1	ENST00000439448.2	0.117118	2.73193	2.76135	0.00605682	0.265925	-2.53712
4043	ENSG00000178722.12	ENSG00000178722	processed_transcript	C5orf64	285668	InGen	0.899809	6	c("ENST00000507461.1", "ENST00000511407.1", "ENST00000505642.5", "ENST00000510414.2", "ENST00000313303.8", "ENST00000502395.1")	-0.00420671	2.83696	-0.0670092	0.946612	0.99268	-6.13998
4774	ENSG00000068796.16	ENSG00000068796	protein_coding	KIF2A	3796	InGen	10.3657	10	c("ENST00000401507.7", "ENST00000509663.2", "ENST00000381103.6", "ENST00000514082.5", "ENST00000407818.7", "ENST00000504883.1", "ENST00000512541.5", "ENST00000506857.5", "ENST00000512006.2", "ENST00000509624.1")	-0.01366	6.62985	-0.635508	0.525508	0.891323	-6.5218
3736	ENSG00000086189.9	ENSG00000086189	protein_coding	DIMT1	27292	InGen	1.5706	5	c("ENST00000199320.8", "ENST00000514605.1", "ENST00000506390.5", "ENST00000514911.5", "ENST00000509182.1")	-0.0224787	3.55552	-0.798928	0.424869	0.85894	-6.0011
7540	ENSG00000086200.16	ENSG00000086200	protein_coding	IPO11	51194	InGen	2.29888	14	c("ENST00000514647.5", "ENST00000424533.5", "ENST00000505902.5", "ENST00000325324.10", "ENST00000506200.5", "ENST00000409296.7", "ENST00000506905.1", "ENST00000507640.1", "ENST00000502862.1", "ENST00000511713.5", "ENST00000511133.1", "ENST00000413749.2", "ENST00000409534.1", "ENST00000512177.1")	0.00161878	5.13831	0.0840929	0.93303	0.989544	-6.57395
107	ENSG00000199279.1	ENSG00000199279	snRNA	RNU6-661P		InGen	0.200136	1	ENST00000362409.1	-0.382353	-4.44359	-1.86967	0.0623554	0.535506	-4.08368
237	ENSG00000268942.2	ENSG00000268942	processed_pseudogene	CKS1BP3		InGen	0.180481	1	ENST00000600888.2	0.329867	-3.64614	1.7243	0.0855278	0.582361	-4.17569
2249	ENSG00000186105.7	ENSG00000186105	protein_coding	LRRC70	100130733	InGen	0.140948	3	c("ENST00000334994.5", "ENST00000448151.2", "ENST00000491184.2")	-0.0291717	-0.739699	-0.359853	0.719172	0.948431	-5.36879
387	ENSG00000217416.4	ENSG00000217416	processed_pseudogene	ISCA1P1		InGen	0.91817	1	ENST00000426679.1	0.0321555	-0.515061	0.415727	0.677862	0.936582	-5.38511
219	ENSG00000248285.1	ENSG00000248285	sense_overlapping			InGen	0.314736	1	ENST00000502882.1	-0.156348	-3.12056	-0.820894	0.41226	0.851316	-4.84672
1819	ENSG00000178394.4	ENSG00000178394	protein_coding	HTR1A	3350	InGen	0.1246	2	c("ENST00000323865.4", "ENST00000506598.1")	0.0739907	-1.41431	0.533349	0.594127	0.910091	-5.1823
5434	ENSG00000164197.11	ENSG00000164197	protein_coding	RNF180	285671	InGen	4.34535	3	c("ENST00000296615.10", "ENST00000389100.8", "ENST00000504296.1")	0.0149369	5.52685	0.654838	0.512998	0.887504	-6.41081
4379	ENSG00000186479.4	ENSG00000186479	protein_coding	RGS7BP	401190	InGen	24.2364	3	c("ENST00000508162.1", "ENST00000334025.2", "ENST00000505263.1")	0.0161115	7.63367	0.298204	0.765723	0.958287	-6.75085
289	ENSG00000242547.3	ENSG00000242547	misc_RNA	RN7SL169P		InGen	0.521051	1	ENST00000485643.3	-0.105344	-1.90969	-0.751116	0.453083	0.86663	-5.01467
102	ENSG00000201869.1	ENSG00000201869	snRNA	RNU6-294P		InGen	0.5381	1	ENST00000364999.1	-0.0568461	-3.38449	-0.294476	0.768567	0.959757	-5.00326
1348	ENSG00000145642.11	ENSG00000145642	protein_coding	FAM159B	100132916	InGen	0.0468535	5	c("ENST00000389074.5", "ENST00000509189.5", "ENST00000506473.5", "ENST00000512767.5", "ENST00000513930.1")	0.0852644	-3.39095	0.403176	0.687063	0.939722	-5.00513
7537	ENSG00000153006.15	ENSG00000153006	protein_coding	SREK1IP1	285672	InGen	2.93486	4	c("ENST00000513458.8", "ENST00000495198.6", "ENST00000510616.5", "ENST00000506252.1")	0.0523101	5.46073	2.27859	0.0232875	0.410017	-4.07572
3740	ENSG00000153015.15	ENSG00000153015	protein_coding	CWC27	10283	InGen	4.19739	5	c("ENST00000381070.7", "ENST00000508024.1", "ENST00000485990.1", "ENST00000506168.1", "ENST00000545000.1")	-0.00465699	4.99767	-0.257727	0.796768	0.966248	-6.52749
514	ENSG00000272370.1	ENSG00000272370	lincRNA			InGen	0.561355	1	ENST00000607786.1	0.0567224	-0.871686	0.644007	0.519989	0.890536	-5.2257
376	ENSG00000272354.1	ENSG00000272354	lincRNA			InGen	0.216489	1	ENST00000606057.1	0.182004	-2.68001	1.13801	0.255886	0.765003	-4.68956
8567	ENSG00000049192.14	ENSG00000049192	protein_coding	ADAMTS6	11174	InGen	0.218897	8	c("ENST00000381055.7", "ENST00000381052.8", "ENST00000314351.9", "ENST00000417396.2", "ENST00000470597.5", "ENST00000464680.6", "ENST00000504282.1", "ENST00000502886.1")	0.0409553	1.7894	0.678964	0.497605	0.882328	-5.7045
4312	ENSG00000123219.12	ENSG00000123219	protein_coding	CENPK	64105	InGen	0.136094	17	c("ENST00000514814.5", "ENST00000396679.5", "ENST00000242872.7", "ENST00000508421.5", "ENST00000510693.5", "ENST00000506282.6", "ENST00000511841.5", "ENST00000509397.5", "ENST00000505960.5", "ENST00000515497.5", "ENST00000515873.5", "ENST00000510768.5", "ENST00000513951.1", "ENST00000502997.5", "ENST00000510354.1", "ENST00000504508.1", "ENST00000508311.1")	0.113017	0.0965815	1.27577	0.202873	0.728728	-4.87498
3777	ENSG00000113593.11	ENSG00000113593	protein_coding	PPWD1	23398	InGen	3.42043	15	c("ENST00000508982.1", "ENST00000535264.5", "ENST00000538977.5", "ENST00000261308.9", "ENST00000503435.5", "ENST00000515447.5", "ENST00000510930.5", "ENST00000511908.5", "ENST00000502703.5", "ENST00000505380.1", "ENST00000507608.1", "ENST00000514172.1", "ENST00000511334.1", "ENST00000515151.1", "ENST00000513773.1")	-0.016678	4.73164	-0.506576	0.612768	0.915936	-6.40002
4807	ENSG00000113595.14	ENSG00000113595	protein_coding	TRIM23	373	InGen	8.77494	7	c("ENST00000231524.13", "ENST00000381018.7", "ENST00000274327.11", "ENST00000508808.1", "ENST00000506400.1", "ENST00000505205.1", "ENST00000513794.1")	0.0223524	6.39215	1.21547	0.224997	0.745206	-5.97151
101	ENSG00000207352.1	ENSG00000207352	snRNA	RNU6-540P		InGen	0.564778	1	ENST00000384622.1	-0.22579	-3.27581	-1.2086	0.227624	0.746058	-4.60437
7049	ENSG00000113597.17	ENSG00000113597	protein_coding	TRAPPC13	80006	InGen	2.23245	12	c("ENST00000399438.7", "ENST00000512009.5", "ENST00000438419.6", "ENST00000231526.8", "ENST00000504751.5", "ENST00000505553.5", "ENST00000508304.5", "ENST00000504243.5", "ENST00000520525.1", "ENST00000509234.1", "ENST00000505108.1", "ENST00000415825.2")	-0.00822312	4.97742	-0.404065	0.686409	0.939722	-6.47123
1964	ENSG00000253251.2	ENSG00000253251	protein_coding			InGen	0.692741	2	c("ENST00000510585.2", "ENST00000514404.1")	-0.0110513	1.43842	-0.218367	0.827269	0.971795	-5.82273
5748	ENSG00000197860.9	ENSG00000197860	protein_coding	SGTB	54557	InGen	10.3275	2	c("ENST00000381007.8", "ENST00000506816.1")	-0.0339243	6.85748	-1.21604	0.22478	0.745206	-6.00697
10948	ENSG00000123213.22	ENSG00000123213	protein_coding	NLN	57486	InGen	1.82724	10	c("ENST00000380985.9", "ENST00000502464.5", "ENST00000514991.5", "ENST00000506539.5", "ENST00000506799.5", "ENST00000506677.1", "ENST00000511299.5", "ENST00000509935.2", "ENST00000507201.1", "ENST00000515595.1")	-0.0155634	5.32546	-0.642223	0.521144	0.891016	-6.39807
682	ENSG00000251648.2	ENSG00000251648	processed_pseudogene			InGen	0.098733	1	ENST00000511047.2	0.0838295	-3.26999	0.370256	0.711414	0.945934	-5.00574
507	ENSG00000269961.1	ENSG00000269961	lincRNA			InGen	0.243637	1	ENST00000602982.1	-0.175549	-2.06135	-1.30515	0.19269	0.71975	-4.59181
10216	ENSG00000112851.14	ENSG00000112851	protein_coding	ERBIN	55914	InGen	17.6119	17	c("ENST00000284037.9", "ENST00000380943.6", "ENST00000507490.1", "ENST00000416865.6", "ENST00000380935.5", "ENST00000380938.6", "ENST00000511297.5", "ENST00000506030.5", "ENST00000508515.1", "ENST00000507128.1", "ENST00000515185.1", "ENST00000511671.5", "ENST00000503913.5", "ENST00000512354.1", "ENST00000505822.1", "ENST00000509946.1", "ENST00000506744.1")	0.0391914	8.46869	1.1018	0.271298	0.776461	-6.25331
18240	ENSG00000153914.15	ENSG00000153914	protein_coding	SREK1	140890	InGen	1.83606	16	c("ENST00000521691.5", "ENST00000612404.4", "ENST00000334121.10", "ENST00000523851.1", "ENST00000520058.1", "ENST00000522912.5", "ENST00000520953.5", "ENST00000524111.5", "ENST00000380918.7", "ENST00000284041.7", "ENST00000518110.1", "ENST00000520580.5", "ENST00000519259.5", "ENST00000523655.1", "ENST00000522214.1", "ENST00000519205.1")	0.00917433	6.08028	0.526355	0.598971	0.911628	-6.54185
445	ENSG00000251391.4	ENSG00000251391	lincRNA			InGen	0.101353	1	ENST00000510964.2	0.28508	-3.57645	1.30386	0.19313	0.720072	-4.52997
14675	ENSG00000069020.18	ENSG00000069020	protein_coding	MAST4	375449	InGen	1.45808	21	c("ENST00000403625.6", "ENST00000406374.5", "ENST00000406039.5", "ENST00000478569.1", "ENST00000452953.5", "ENST00000432817.5", "ENST00000451144.1", "ENST00000434115.5", "ENST00000411628.5", "ENST00000490016.6", "ENST00000470421.1", "ENST00000403666.5", "ENST00000450827.5", "ENST00000405643.5", "ENST00000407621.1", "ENST00000432426.5", "ENST00000261569.11", "ENST00000436277.5", "ENST00000447738.1", "ENST00000485768.1", "ENST00000443808.1")	-0.00407995	5.31502	-0.125786	0.899973	0.982544	-6.59409
310	ENSG00000248803.1	ENSG00000248803	processed_pseudogene			InGen	0.199674	1	ENST00000504903.1	-0.10147	-3.38131	-0.500357	0.617135	0.917789	-4.95705
658	ENSG00000249057.1	ENSG00000249057	sense_intronic	MAST4-IT1		InGen	0.114968	1	ENST00000514241.1	0.103674	-3.10784	0.516969	0.605501	0.913253	-4.98204
5668	ENSG00000134061.5	ENSG00000134061	protein_coding	CD180	4064	InGen	0.122443	2	c("ENST00000256447.5", "ENST00000515027.1")	0.116967	0.200484	1.05171	0.293652	0.791786	-5.14664
509	ENSG00000251206.1	ENSG00000251206	lincRNA			InGen	0.081965	1	ENST00000515077.1	-0.272195	-3.79813	-1.30564	0.192522	0.719689	-4.5261
676	ENSG00000213864.3	ENSG00000213864	processed_pseudogene	EEF1B2P2		InGen	0.0776635	1	ENST00000519625.1	-0.235947	-3.53905	-1.19115	0.234393	0.751005	-4.61078
10767	ENSG00000145675.14	ENSG00000145675	protein_coding	PIK3R1	5295	InGen	11.2804	16	c("ENST00000521381.5", "ENST00000521657.5", "ENST00000517643.1", "ENST00000517412.1", "ENST00000520675.1", "ENST00000523807.5", "ENST00000522084.5", "ENST00000320694.12", "ENST00000521409.5", "ENST00000336483.9", "ENST00000518292.1", "ENST00000517698.5", "ENST00000518813.5", "ENST00000519025.5", "ENST00000523872.1", "ENST00000520550.1")	0.0613438	7.94634	2.23063	0.0263328	0.421694	-4.37068
410	ENSG00000248884.1	ENSG00000248884	lincRNA			InGen	0.406326	1	ENST00000507733.1	0.179439	-1.77336	1.28205	0.200665	0.727378	-4.64306
340	ENSG00000248359.1	ENSG00000248359	lincRNA			InGen	0.391393	1	ENST00000515199.1	0.0827445	-2.18007	0.546331	0.585183	0.907217	-5.06965
499	ENSG00000249335.1	ENSG00000249335	lincRNA			InGen	2.81629	1	ENST00000503268.1	0.186313	1.45925	2.76365	0.00601505	0.265925	-2.37226
176	ENSG00000250289.1	ENSG00000250289	processed_pseudogene	VWA8P1		InGen	0.338013	1	ENST00000510889.1	0.240324	-3.35575	1.32494	0.186047	0.714908	-4.52264
314	ENSG00000276309.1	ENSG00000276309	misc_RNA	RN7SKP251		InGen	0.637574	1	ENST00000410830.1	-0.146894	-1.4553	-1.07741	0.28203	0.783728	-4.83187
1196	ENSG00000249352.4	ENSG00000249352	lincRNA			InGen	0.184491	2	c("ENST00000505371.2", "ENST00000504280.1")	0.146548	-1.28043	1.23369	0.21814	0.742462	-4.7329
438	ENSG00000250237.1	ENSG00000250237	lincRNA			InGen	0.12075	1	ENST00000479830.2	0.0210705	-3.41853	0.109947	0.912514	0.984873	-5.02598
5784	ENSG00000145740.18	ENSG00000145740	protein_coding	SLC30A5	64924	InGen	2.53238	9	c("ENST00000396591.7", "ENST00000621204.4", "ENST00000380860.8", "ENST00000504103.5", "ENST00000502979.1", "ENST00000507354.5", "ENST00000513937.1", "ENST00000512367.1", "ENST00000511158.1")	0.0437881	4.88347	2.13527	0.0334256	0.452817	-4.31995
946	ENSG00000248664.1	ENSG00000248664	antisense			InGen	0.207738	1	ENST00000504129.1	0.0516278	-1.36313	0.48876	0.625315	0.920605	-5.19999
2558	ENSG00000134057.14	ENSG00000134057	protein_coding	CCNB1	891	InGen	1.15182	7	c("ENST00000256442.9", "ENST00000506572.5", "ENST00000508407.5", "ENST00000505500.5", "ENST00000503507.1", "ENST00000507798.1", "ENST00000513102.1")	0.0296722	2.52539	0.833354	0.405208	0.847292	-5.76021
3094	ENSG00000280187.1	ENSG00000280187	TEC			InGen	0.511213	1	ENST00000624833.1	-0.0804248	1.65481	-1.38998	0.165411	0.69537	-4.99386
2244	ENSG00000153044.9	ENSG00000153044	protein_coding	CENPH	64946	InGen	0.321871	6	c("ENST00000283006.6", "ENST00000515001.5", "ENST00000513575.5", "ENST00000514753.1", "ENST00000502689.1", "ENST00000510742.1")	-0.0866144	0.458152	-1.27557	0.202945	0.728853	-4.93592
1530	ENSG00000134056.11	ENSG00000134056	protein_coding	MRPS36	92259	InGen	5.43143	5	c("ENST00000256441.4", "ENST00000507022.1", "ENST00000512880.5", "ENST00000602380.1", "ENST00000503793.1")	0.00996314	4.01765	0.435895	0.663179	0.931965	-6.30849
2419	ENSG00000134058.10	ENSG00000134058	protein_coding	CDK7	1022	InGen	3.42872	16	c("ENST00000626796.2", "ENST00000628421.2", "ENST00000629350.2", "ENST00000506563.5", "ENST00000512687.5", "ENST00000256443.7", "ENST00000515391.5", "ENST00000512985.1", "ENST00000515180.5", "ENST00000506789.5", "ENST00000510106.5", "ENST00000514676.5", "ENST00000504147.5", "ENST00000508726.5", "ENST00000502604.5", "ENST00000513629.1")	-0.0157421	4.05473	-0.709416	0.478534	0.874245	-6.16524
7932	ENSG00000183323.12	ENSG00000183323	protein_coding	CCDC125	202243	InGen	0.549795	7	c("ENST00000396496.6", "ENST00000396499.5", "ENST00000460090.5", "ENST00000383374.6", "ENST00000511257.1", "ENST00000512045.5", "ENST00000513172.1")	0.0333131	3.11105	0.880916	0.378962	0.835307	-5.84454
502	ENSG00000213830.3	ENSG00000213830	processed_pseudogene	CFL1P5		InGen	0.260997	1	ENST00000508046.1	0.116029	-2.14432	0.874029	0.382696	0.836749	-4.9197
321	ENSG00000215006.4	ENSG00000215006	processed_pseudogene	CHCHD2P2		InGen	0.245152	1	ENST00000503744.1	-0.311598	-2.86281	-1.75021	0.0809504	0.572087	-4.13243
2162	ENSG00000085231.13	ENSG00000085231	protein_coding	AK6	102157402	InGen	3.08425	5	c("ENST00000380822.8", "ENST00000502819.5", "ENST00000380818.7", "ENST00000512561.5", "ENST00000618980.1")	-0.0109486	3.6955	-0.408558	0.683112	0.938499	-6.25918
2577	ENSG00000273841.4	ENSG00000273841	protein_coding	TAF9	6880	InGen	5.23146	8	c("ENST00000506736.1", "ENST00000328663.8", "ENST00000217893.9", "ENST00000503245.5", "ENST00000509462.5", "ENST00000504109.5", "ENST00000512152.5", "ENST00000508954.3")	-0.00737137	4.70694	-0.281746	0.778303	0.962892	-6.47534
4159	ENSG00000152942.18	ENSG00000152942	protein_coding	RAD17	5884	InGen	2.86953	20	c("ENST00000514066.6", "ENST00000361732.6", "ENST00000507927.5", "ENST00000509734.5", "ENST00000354868.9", "ENST00000511349.1", "ENST00000521422.5", "ENST00000504177.5", "ENST00000354312.7", "ENST00000345306.10", "ENST00000616683.4", "ENST00000512785.5", "ENST00000506564.5", "ENST00000305138.8", "ENST00000282891.10", "ENST00000358030.6", "ENST00000380774.7", "ENST00000514626.1", "ENST00000508320.1", "ENST00000513214.1")	-0.00235409	4.59517	-0.118081	0.90607	0.983759	-6.49554
4898	ENSG00000152939.14	ENSG00000152939	protein_coding	MARVELD2	153562	InGen	0.320986	6	c("ENST00000325631.9", "ENST00000454295.6", "ENST00000515844.1", "ENST00000512803.5", "ENST00000436532.6", "ENST00000413223.2")	-0.0405321	1.5208	-0.626358	0.531484	0.893404	-5.68512
6761	ENSG00000197822.10	ENSG00000197822	protein_coding	OCLN	100506658	InGen	0.510039	5	c("ENST00000355237.6", "ENST00000396442.6", "ENST00000538151.2", "ENST00000514370.5", "ENST00000510666.1")	-0.0111689	2.62869	-0.172699	0.862987	0.978628	-6.095
6989	ENSG00000183474.15	ENSG00000183474	protein_coding	GTF2H2C	728340	InGen	0.437855	15	c("ENST00000512736.5", "ENST00000514069.6", "ENST00000511629.6", "ENST00000502619.5", "ENST00000506129.5", "ENST00000510979.5", "ENST00000514162.5", "ENST00000380729.7", "ENST00000505737.2", "ENST00000446221.6", "ENST00000508325.5", "ENST00000507595.1", "ENST00000502599.1", "ENST00000503604.1", "ENST00000513959.2")	-0.0732325	2.59276	-1.15262	0.249847	0.760984	-5.46058
1073	ENSG00000248477.6	ENSG00000248477	transcribed_unprocessed_pseudogene			InGen	0.0766969	2	c("ENST00000510264.6", "ENST00000513164.2")	0.248154	-2.9682	1.05594	0.291717	0.790015	-4.72874
4437	ENSG00000250138.4	ENSG00000250138	unprocessed_pseudogene			InGen	0.0936958	1	ENST00000515156.2	-0.468357	-0.890816	-1.93265	0.0540775	0.521312	-3.90357
1296	ENSG00000253203.6	ENSG00000253203	transcribed_unprocessed_pseudogene	GUSBP3		InGen	0.213184	2	c("ENST00000513408.6", "ENST00000509348.2")	0.0042086	-1.24849	0.0202682	0.983841	0.998428	-5.30066
633	ENSG00000198237.8	ENSG00000198237	unprocessed_pseudogene			InGen	2.62864	1	ENST00000506490.2	0.327129	1.37751	1.90642	0.0574064	0.527702	-4.18744
3051	ENSG00000205572.9	ENSG00000205572	protein_coding	SERF1B	8293	InGen	0.347377	8	c("ENST00000380751.9", "ENST00000380750.7", "ENST00000503931.5", "ENST00000506542.1", "ENST00000515588.1", "ENST00000507177.5", "ENST00000514285.1", "ENST00000513144.1")	-0.137991	0.762255	-0.853266	0.39409	0.842485	-5.36966
2999	ENSG00000205571.12	ENSG00000205571	protein_coding	SMN2	6606	InGen	0.381369	15	c("ENST00000380743.8", "ENST00000511812.5", "ENST00000626847.2", "ENST00000506734.5", "ENST00000380742.8", "ENST00000628696.2", "ENST00000380741.8", "ENST00000614240.4", "ENST00000503678.5", "ENST00000511873.6", "ENST00000509805.5", "ENST00000505346.5", "ENST00000514914.1", "ENST00000508258.1", "ENST00000507458.2")	0.0473116	0.846025	0.221812	0.824588	0.971371	-5.69811
3544	ENSG00000179978.11	ENSG00000179978	unprocessed_pseudogene			InGen	0.488556	1	ENST00000511830.2	-0.166783	1.57333	-1.20508	0.228977	0.746828	-5.19093
584	ENSG00000254701.3	ENSG00000254701	unprocessed_pseudogene			InGen	1.66922	1	ENST00000508650.2	-0.0718276	0.811946	-0.60799	0.543585	0.897325	-5.55326
497	ENSG00000253816.3	ENSG00000253816	unprocessed_pseudogene			InGen	7.42826	1	ENST00000514522.2	-0.138575	2.7453	-1.10569	0.269615	0.775461	-5.53884
3979	ENSG00000226259.10	ENSG00000226259	transcribed_unprocessed_pseudogene	GTF2H2B		InGen	0.407837	4	c("ENST00000508065.7", "ENST00000507549.7", "ENST00000513202.5", "ENST00000504712.1")	-0.0867454	1.31663	-0.400731	0.688861	0.939722	-5.75217
718	ENSG00000269983.1	ENSG00000269983	lincRNA			InGen	0.129892	1	ENST00000602697.1	-0.726735	-3.6364	-1.96575	0.0501099	0.508927	-3.9306
371	ENSG00000253333.1	ENSG00000253333	unprocessed_pseudogene			InGen	1.17446	1	ENST00000509969.2	-0.219737	-0.51081	-1.2344	0.217875	0.742328	-4.81522
418	ENSG00000196302.5	ENSG00000196302	unprocessed_pseudogene			InGen	0.674118	1	ENST00000508439.2	-0.233929	-0.975952	-1.69933	0.0901372	0.588662	-4.22715
640	ENSG00000253366.3	ENSG00000253366	unprocessed_pseudogene			InGen	0.942071	1	ENST00000505516.2	-0.00634332	-0.101008	-0.0351469	0.971982	0.997434	-5.51457
3285	ENSG00000172058.15	ENSG00000172058	protein_coding	SERF1A	8293	InGen	0.0907721	9	c("ENST00000317633.13", "ENST00000511162.1", "ENST00000354833.7", "ENST00000513436.6", "ENST00000504458.1", "ENST00000507348.5", "ENST00000512868.6", "ENST00000512649.1", "ENST00000503509.1")	0.202139	-1.18402	1.11776	0.264429	0.772668	-4.85087
3097	ENSG00000172062.16	ENSG00000172062	protein_coding	SMN1	6606	InGen	0.768349	11	c("ENST00000503079.6", "ENST00000380707.8", "ENST00000514951.5", "ENST00000506239.6", "ENST00000506163.5", "ENST00000625245.2", "ENST00000351205.8", "ENST00000518504.5", "ENST00000507905.6", "ENST00000513228.1", "ENST00000510679.1")	0.0910367	2.1811	0.883039	0.377815	0.834746	-5.65122
9513	ENSG00000249437.7	ENSG00000249437	protein_coding	NAIP	4671	InGen	0.191246	10	c("ENST00000315147.8", "ENST00000194097.8", "ENST00000503719.6", "ENST00000517649.5", "ENST00000523981.5", "ENST00000508426.6", "ENST00000514857.2", "ENST00000508794.6", "ENST00000447012.7", "ENST00000519014.1")	0.0333272	1.76146	0.360181	0.718927	0.948324	-5.85841
8676	ENSG00000145736.14	ENSG00000145736	protein_coding	GTF2H2	2966	InGen	0.416414	14	c("ENST00000274400.9", "ENST00000520085.1", "ENST00000519783.5", "ENST00000330280.11", "ENST00000518898.6", "ENST00000517900.5", "ENST00000521942.5", "ENST00000522654.5", "ENST00000523003.5", "ENST00000521858.5", "ENST00000523693.1", "ENST00000508592.2", "ENST00000521602.2", "ENST00000518275.1")	-0.0201194	2.72641	-0.148606	0.881949	0.979822	-6.11877
679	ENSG00000230847.4	ENSG00000230847	unprocessed_pseudogene			InGen	0.787292	1	ENST00000445744.3	-0.442773	-0.775107	-1.19634	0.232365	0.748996	-4.83411
2851	ENSG00000251634.2	ENSG00000251634	unprocessed_pseudogene			InGen	0.390084	1	ENST00000512908.2	-0.194479	1.00631	-1.57166	0.116924	0.629169	-4.62828
584	ENSG00000215630.6	ENSG00000215630	unprocessed_pseudogene	GUSBP9		InGen	3.06072	1	ENST00000510138.2	-0.0623647	1.65535	-0.542401	0.587884	0.908429	-5.74759
423	ENSG00000235558.3	ENSG00000235558	unprocessed_pseudogene			InGen	1.06744	1	ENST00000505946.2	-0.0817143	-0.345438	-0.558271	0.577013	0.905276	-5.34539
2767	ENSG00000250387.2	ENSG00000250387	lincRNA		102724392	InGen	0.0930432	2	c("ENST00000502659.2", "ENST00000517705.1")	-0.135961	-1.31483	-0.906916	0.365069	0.829342	-4.98875
501	ENSG00000253985.1	ENSG00000253985	lincRNA			InGen	0.117832	1	ENST00000518473.1	-0.237092	-3.47304	-1.12169	0.262754	0.771881	-4.65824
12436	ENSG00000145734.18	ENSG00000145734	protein_coding	BDP1	55814	InGen	6.19218	6	c("ENST00000358731.8", "ENST00000380675.3", "ENST00000508917.6", "ENST00000508157.3", "ENST00000514903.7", "ENST00000525844.1")	0.0404201	7.28189	2.03159	0.0429429	0.488179	-4.74162
6034	ENSG00000131844.15	ENSG00000131844	protein_coding	MCCC2	64087	InGen	2.16647	9	c("ENST00000629193.2", "ENST00000512218.6", "ENST00000340941.10", "ENST00000509358.6", "ENST00000507169.5", "ENST00000505787.7", "ENST00000510895.6", "ENST00000505435.3", "ENST00000509539.2")	0.0299064	4.70595	1.21564	0.224935	0.745206	-5.80238
1216	ENSG00000164326.4	ENSG00000164326	protein_coding	CARTPT	9607	InGen	0.173557	2	c("ENST00000296777.4", "ENST00000513096.1")	-0.086217	-1.83288	-0.540407	0.589256	0.909073	-5.12836
12630	ENSG00000131711.14	ENSG00000131711	protein_coding	MAP1B	4131	InGen	58.7316	6	c("ENST00000512974.5", "ENST00000296755.11", "ENST00000504183.1", "ENST00000513526.6", "ENST00000511641.2", "ENST00000504492.1")	-0.0731406	10.5177	-2.87145	0.00433216	0.233051	-2.9114
74	ENSG00000264099.1	ENSG00000264099	miRNA	MIR4803	100616377	InGen	1.83486	1	ENST00000583015.1	-0.0778178	-1.97965	-0.640552	0.522229	0.891323	-5.05409
6511	ENSG00000113048.16	ENSG00000113048	protein_coding	MRPS27	23107	InGen	3.33034	16	c("ENST00000261413.9", "ENST00000457646.8", "ENST00000515226.5", "ENST00000519874.2", "ENST00000513900.5", "ENST00000508863.6", "ENST00000522585.1", "ENST00000522562.5", "ENST00000522042.1", "ENST00000515404.5", "ENST00000519143.5", "ENST00000522404.5", "ENST00000520285.5", "ENST00000522095.1", "ENST00000523654.5", "ENST00000506957.1")	0.0102182	5.45395	0.466626	0.641055	0.925151	-6.50789
292	ENSG00000244748.3	ENSG00000244748	misc_RNA	RN7SL153P		InGen	0.197016	1	ENST00000486501.3	0.286829	-3.23251	1.62202	0.105691	0.61612	-4.26657
12115	ENSG00000049883.14	ENSG00000049883	protein_coding	PTCD2	79810	InGen	1.05804	12	c("ENST00000536805.5", "ENST00000543322.5", "ENST00000380639.9", "ENST00000515198.5", "ENST00000511752.5", "ENST00000486995.5", "ENST00000308077.9", "ENST00000503868.5", "ENST00000510676.6", "ENST00000503315.5", "ENST00000493283.5", "ENST00000460837.2")	-0.00775844	4.7163	-0.367085	0.713775	0.946635	-6.4569
600	ENSG00000244061.1	ENSG00000244061	processed_pseudogene			InGen	0.295441	1	ENST00000494700.1	-0.121301	-1.59443	-0.886788	0.375796	0.834112	-4.96526
2485	ENSG00000261269.1	ENSG00000261269	sense_overlapping			InGen	0.692286	1	ENST00000564956.1	0.0670846	1.48958	0.655549	0.512541	0.887144	-5.66629
3975	ENSG00000178175.11	ENSG00000178175	protein_coding	ZNF366	167465	InGen	0.555442	3	c("ENST00000318442.5", "ENST00000514477.5", "ENST00000414109.2")	0.00938272	1.85863	0.100868	0.919712	0.986493	-5.93887
818	ENSG00000248371.5	ENSG00000248371	lincRNA		102477328	InGen	0.199437	3	c("ENST00000506293.1", "ENST00000512573.5", "ENST00000506250.1")	-0.152425	-1.74039	-1.13871	0.255596	0.764617	-4.76235
1081	ENSG00000251613.3	ENSG00000251613	lincRNA			InGen	0.197704	2	c("ENST00000513767.3", "ENST00000508217.2")	-0.16158	-1.35581	-1.2153	0.225062	0.745206	-4.72988
493	ENSG00000249085.1	ENSG00000249085	antisense			InGen	0.303754	1	ENST00000507957.1	-0.164081	-1.824	-1.26621	0.206271	0.732856	-4.64389
11977	ENSG00000083312.17	ENSG00000083312	protein_coding	TNPO1	3842	InGen	6.89761	14	c("ENST00000337273.9", "ENST00000515483.5", "ENST00000520850.5", "ENST00000523768.5", "ENST00000518279.5", "ENST00000513944.5", "ENST00000506351.6", "ENST00000509030.5", "ENST00000511754.5", "ENST00000506528.5", "ENST00000508762.5", "ENST00000505082.1", "ENST00000605210.1", "ENST00000503084.1")	0.00905936	7.38136	0.53908	0.590171	0.909434	-6.63727
73	ENSG00000263593.1	ENSG00000263593	miRNA	MIR4804	100616152	InGen	0.935649	1	ENST00000581683.1	-0.00846005	-3.13524	-0.0441745	0.96479	0.99605	-5.05808
494	ENSG00000272081.1	ENSG00000272081	lincRNA			InGen	0.0951705	1	ENST00000606587.1	-0.112213	-3.51146	-0.587484	0.557254	0.900405	-4.90954
6127	ENSG00000157107.13	ENSG00000157107	protein_coding	FCHO2	115548	InGen	2.79756	7	c("ENST00000430046.6", "ENST00000507345.6", "ENST00000512348.5", "ENST00000287761.7", "ENST00000511264.1", "ENST00000503302.1", "ENST00000508431.1")	0.0105597	5.09702	0.52222	0.601844	0.912286	-6.44136
723	ENSG00000251467.1	ENSG00000251467	processed_pseudogene			InGen	0.21094	1	ENST00000506083.1	-0.00358371	-1.9649	-0.0256352	0.979563	0.998386	-5.2068
1535	ENSG00000157111.12	ENSG00000157111	protein_coding	TMEM171	134285	InGen	0.274148	2	c("ENST00000454765.6", "ENST00000287773.5")	0.316685	-0.462409	2.01811	0.0443348	0.490956	-3.79359
2623	ENSG00000251493.4	ENSG00000251493	protein_coding	FOXD1	2297	InGen	0.156353	2	c("ENST00000513595.1", "ENST00000615637.2")	0.119713	-0.383935	1.41234	0.15873	0.688942	-4.65822
744	ENSG00000272525.1	ENSG00000272525	lincRNA			InGen	0.597615	1	ENST00000607001.1	-0.0626573	-0.170637	-0.849137	0.39638	0.842613	-5.21125
2467	ENSG00000145741.15	ENSG00000145741	protein_coding	BTF3	689	InGen	17.0222	9	c("ENST00000335895.12", "ENST00000512257.1", "ENST00000514505.6", "ENST00000514360.5", "ENST00000380591.7", "ENST00000510787.5", "ENST00000508901.1", "ENST00000507081.6", "ENST00000509708.2")	-0.0119267	6.38689	-0.736193	0.462102	0.869515	-6.43443
570	ENSG00000255883.1	ENSG00000255883	processed_pseudogene			InGen	0.0611961	1	ENST00000327891.6	0.183462	-3.93192	0.882368	0.378177	0.834866	-4.76859
2659	ENSG00000164331.9	ENSG00000164331	protein_coding	ANKRA2	57763	InGen	2.17102	8	c("ENST00000296785.7", "ENST00000505301.5", "ENST00000515249.1", "ENST00000504641.1", "ENST00000506130.5", "ENST00000515804.1", "ENST00000514916.1", "ENST00000509433.1")	0.0276712	3.52865	1.01003	0.313172	0.802983	-5.81378
6321	ENSG00000164338.9	ENSG00000164338	protein_coding	UTP15	84135	InGen	1.44423	8	c("ENST00000513824.5", "ENST00000296792.8", "ENST00000543251.5", "ENST00000510478.1", "ENST00000509005.5", "ENST00000508686.1", "ENST00000508491.1", "ENST00000512550.1")	-0.00444618	4.21205	-0.167633	0.866968	0.978951	-6.42885
15617	ENSG00000214944.9	ENSG00000214944	protein_coding	ARHGEF28	64283	InGen	0.267212	14	c("ENST00000296794.10", "ENST00000513042.6", "ENST00000545377.5", "ENST00000509848.5", "ENST00000437974.5", "ENST00000426542.6", "ENST00000510131.1", "ENST00000296799.8", "ENST00000513841.1", "ENST00000506334.1", "ENST00000510312.6", "ENST00000512883.1", "ENST00000504003.1", "ENST00000503341.1")	-0.0563472	3.02754	-1.3731	0.17059	0.701209	-5.28932
389	ENSG00000248942.1	ENSG00000248942	lincRNA	LINC01335	102503429	InGen	0.0630062	1	ENST00000507890.1	-0.154388	-4.39018	-0.729675	0.466072	0.870567	-4.80411
502	ENSG00000250446.1	ENSG00000250446	lincRNA	LINC01332		InGen	0.0783495	1	ENST00000506612.1	0.197807	-3.78197	0.888078	0.375103	0.833529	-4.77107
568	ENSG00000248673.1	ENSG00000248673	lincRNA	LINC01331	104310351	InGen	0.314861	1	ENST00000507781.1	0.076961	-1.55243	0.719631	0.472228	0.872017	-5.07357
5858	ENSG00000171617.13	ENSG00000171617	protein_coding	ENC1	8507	InGen	21.1579	7	c("ENST00000302351.8", "ENST00000618628.4", "ENST00000510316.5", "ENST00000509284.1", "ENST00000537006.1", "ENST00000508331.1", "ENST00000509127.2")	0.019671	7.8165	0.398122	0.690781	0.939722	-6.72801
5067	ENSG00000049860.13	ENSG00000049860	protein_coding	HEXB	3074	InGen	2.94862	13	c("ENST00000511181.5", "ENST00000261416.11", "ENST00000513079.5", "ENST00000515528.1", "ENST00000510820.1", "ENST00000504459.5", "ENST00000513336.5", "ENST00000511621.1", "ENST00000503312.5", "ENST00000513539.1", "ENST00000509579.1", "ENST00000505859.1", "ENST00000513867.1")	0.00938046	4.912	0.276636	0.782221	0.963047	-6.5104
4197	ENSG00000164347.17	ENSG00000164347	protein_coding	GFM2	84340	InGen	4.458	10	c("ENST00000296805.7", "ENST00000345239.6", "ENST00000509430.5", "ENST00000515125.5", "ENST00000514734.5", "ENST00000506263.1", "ENST00000427854.6", "ENST00000513331.1", "ENST00000509097.1", "ENST00000506778.1")	-0.0340645	5.23136	-1.28717	0.198878	0.726597	-5.77037
106	ENSG00000207336.1	ENSG00000207336	snRNA	RNU6-658P		InGen	0.616978	1	ENST00000384606.1	0.00956243	-3.12369	0.05076	0.959545	0.99534	-5.05142
4962	ENSG00000164346.9	ENSG00000164346	protein_coding	NSA2	10412	InGen	4.41658	5	c("ENST00000296802.9", "ENST00000610426.4", "ENST00000514918.5", "ENST00000513356.1", "ENST00000515524.1")	-0.0327134	5.43632	-0.592195	0.554098	0.899698	-6.43552
6860	ENSG00000198780.11	ENSG00000198780	protein_coding	FAM169A	26049	InGen	7.954	7	c("ENST00000514215.5", "ENST00000389156.8", "ENST00000510496.5", "ENST00000510609.5", "ENST00000513277.5", "ENST00000514200.5", "ENST00000506954.1")	-0.00232057	6.77157	-0.133918	0.893544	0.981717	-6.72408
1962	ENSG00000271714.1	ENSG00000271714	antisense			InGen	0.461252	1	ENST00000606270.1	-0.189385	0.825148	-2.88203	0.00419265	0.230474	-2.0419
846	ENSG00000249856.1	ENSG00000249856	lincRNA			InGen	0.0813903	1	ENST00000505200.1	0.127747	-2.95204	0.678697	0.497774	0.882466	-4.9216
5554	ENSG00000176928.5	ENSG00000176928	protein_coding	GCNT4	51301	InGen	1.32342	1	ENST00000322348.5	-0.00333688	3.86364	-0.0649104	0.948282	0.993098	-6.37218
793	ENSG00000250889.2	ENSG00000250889	lincRNA	LINC01336	104326191	InGen	0.681511	2	c("ENST00000503568.1", "ENST00000506086.2")	0.032494	0.12318	0.434341	0.664306	0.932158	-5.49843
6273	ENSG00000145700.9	ENSG00000145700	protein_coding	ANKRD31	256006	InGen	0.237265	3	c("ENST00000504022.1", "ENST00000274361.3", "ENST00000506364.6")	-0.105902	1.60225	-2.10779	0.035753	0.462714	-3.83301
6215	ENSG00000113161.15	ENSG00000113161	protein_coding	HMGCR	3156	InGen	6.67084	13	c("ENST00000511206.5", "ENST00000287936.8", "ENST00000343975.9", "ENST00000509431.1", "ENST00000507942.1", "ENST00000442032.2", "ENST00000504466.1", "ENST00000515776.1", "ENST00000508070.1", "ENST00000509085.5", "ENST00000511986.1", "ENST00000514315.2", "ENST00000512053.1")	0.014909	6.26775	0.353419	0.723985	0.949822	-6.62668
483	ENSG00000271815.1	ENSG00000271815	lincRNA			InGen	0.26498	1	ENST00000607296.1	-0.0830979	-2.14906	-0.543519	0.587115	0.908101	-5.05532
8697	ENSG00000113163.15	ENSG00000113163	protein_coding	COL4A3BP	10087	InGen	6.14508	7	c("ENST00000357457.8", "ENST00000604926.1", "ENST00000380494.9", "ENST00000405807.8", "ENST00000508692.1", "ENST00000261415.11", "ENST00000508809.1")	0.046688	6.7365	2.11324	0.0352802	0.46003	-4.53629
9105	ENSG00000122008.15	ENSG00000122008	protein_coding	POLK	51426	InGen	2.49668	17	c("ENST00000241436.8", "ENST00000503479.6", "ENST00000510815.6", "ENST00000506928.5", "ENST00000505774.5", "ENST00000514296.5", "ENST00000508867.5", "ENST00000515295.5", "ENST00000514141.5", "ENST00000511527.5", "ENST00000504026.5", "ENST00000505975.5", "ENST00000508526.5", "ENST00000509126.2", "ENST00000507073.1", "ENST00000505069.1", "ENST00000502567.1")	0.0158955	5.53969	0.815938	0.415085	0.852616	-6.29721
1167	ENSG00000272040.1	ENSG00000272040	lincRNA			InGen	0.309525	1	ENST00000606908.1	-0.104822	-0.520577	-1.35816	0.175278	0.704975	-4.68993
3287	ENSG00000189045.13	ENSG00000189045	protein_coding	ANKDD1B	728780	InGen	0.222005	4	c("ENST00000601380.2", "ENST00000506596.5", "ENST00000504514.6", "ENST00000594319.1")	-0.167526	0.436374	-2.16723	0.0308848	0.44437	-3.59074
3448	ENSG00000152359.14	ENSG00000152359	protein_coding	POC5	134359	InGen	1.60224	14	c("ENST00000428202.6", "ENST00000514838.6", "ENST00000510798.5", "ENST00000446329.6", "ENST00000503521.2", "ENST00000503835.5", "ENST00000357564.4", "ENST00000504862.5", "ENST00000515285.5", "ENST00000502826.5", "ENST00000506164.5", "ENST00000512125.5", "ENST00000508467.5", "ENST00000507421.1")	0.0239152	3.49435	0.693552	0.488418	0.878242	-6.06838
105	ENSG00000207333.1	ENSG00000207333	snRNA	RNU6-680P		InGen	0.339189	1	ENST00000384603.1	0.158642	-3.96547	0.751293	0.452976	0.86663	-4.8256
1303	ENSG00000248684.1	ENSG00000248684	processed_pseudogene	BIN2P2		InGen	0.195536	1	ENST00000503900.1	0.409106	-1.65157	2.36163	0.0187365	0.389847	-3.22826
390	ENSG00000249777.1	ENSG00000249777	processed_pseudogene	SAP18P1		InGen	0.0859763	1	ENST00000512058.1	0.356623	-4.28849	1.56923	0.117488	0.63018	-4.32602
1098	ENSG00000251342.1	ENSG00000251342	processed_pseudogene			InGen	0.0617893	1	ENST00000513990.1	0.165304	-3.39881	0.724154	0.46945	0.871331	-4.867
691	ENSG00000248127.1	ENSG00000248127	lincRNA			InGen	0.279306	1	ENST00000503652.1	-0.314666	-1.48906	-2.45921	0.0144026	0.353012	-3.04704
12028	ENSG00000122012.13	ENSG00000122012	protein_coding	SV2C	22987	InGen	14.5032	3	c("ENST00000502798.6", "ENST00000322285.7", "ENST00000506257.1")	0.0029505	8.37952	0.051994	0.958563	0.995336	-6.849
1917	ENSG00000254893.5	ENSG00000254893	protein_coding			InGen	0.183641	2	c("ENST00000631802.1", "ENST00000506621.2")	-0.138274	-0.61138	-1.17722	0.2399	0.755529	-4.86789
312	ENSG00000251107.1	ENSG00000251107	processed_pseudogene	PDCD5P2		InGen	0.971072	1	ENST00000507570.1	0.161664	-1.08598	1.58715	0.113373	0.62314	-4.3894
475	ENSG00000251235.3	ENSG00000251235	processed_pseudogene	SNRPCP2		InGen	0.106208	1	ENST00000504370.1	-0.107177	-3.53543	-0.525674	0.599444	0.91184	-4.93361
7904	ENSG00000145703.15	ENSG00000145703	protein_coding	IQGAP2	10788	InGen	0.274086	19	c("ENST00000274364.10", "ENST00000514350.5", "ENST00000505766.5", "ENST00000379730.7", "ENST00000504815.1", "ENST00000514001.5", "ENST00000396234.7", "ENST00000509074.5", "ENST00000502745.5", "ENST00000504254.5", "ENST00000513534.1", "ENST00000515505.1", "ENST00000514579.1", "ENST00000512383.1", "ENST00000504558.1", "ENST00000504477.5", "ENST00000509741.1", "ENST00000512256.1", "ENST00000508410.1")	0.100448	1.75544	0.920552	0.357912	0.825349	-5.55277
4066	ENSG00000181104.6	ENSG00000181104	protein_coding	F2R	2149	InGen	0.403554	2	c("ENST00000319211.4", "ENST00000505600.1")	0.00545561	1.27821	0.0528747	0.957862	0.995279	-5.84097
2958	ENSG00000164251.4	ENSG00000164251	protein_coding	F2RL1	2150	InGen	0.335302	2	c("ENST00000514165.1", "ENST00000296677.4")	-0.19188	0.869801	-2.14393	0.0327204	0.450381	-3.68764
1954	ENSG00000171643.13	ENSG00000171643	protein_coding	S100Z	170591	InGen	0.165107	3	c("ENST00000513010.5", "ENST00000317593.8", "ENST00000613039.1")	-0.1496	-0.700157	-1.39825	0.162913	0.694174	-4.62011
80	ENSG00000252684.1	ENSG00000252684	snRNA	RNU6ATAC36P		InGen	0.216164	1	ENST00000516875.1	-0.00558889	-4.85537	-0.0263563	0.978988	0.998371	-4.91062
2803	ENSG00000145708.10	ENSG00000145708	protein_coding	CRHBP	1393	InGen	0.635536	5	c("ENST00000274368.8", "ENST00000506501.1", "ENST00000512446.1", "ENST00000514258.1", "ENST00000503763.1")	-0.0502288	1.68996	-0.478186	0.632814	0.922543	-5.79222
5051	ENSG00000164252.12	ENSG00000164252	protein_coding	AGGF1	55109	InGen	5.22339	4	c("ENST00000503538.5", "ENST00000312916.11", "ENST00000502408.1", "ENST00000506806.1")	0.0222682	5.73076	1.35617	0.17591	0.704975	-5.73806
6514	ENSG00000132846.5	ENSG00000132846	protein_coding	ZBED3	84327	InGen	0.648401	3	c("ENST00000255198.2", "ENST00000511587.1", "ENST00000505685.1")	0.0252092	3.01053	0.478763	0.632403	0.922543	-6.08789
385	ENSG00000250615.1	ENSG00000250615	antisense			InGen	0.625312	1	ENST00000512650.1	-0.0309457	-1.08017	-0.307175	0.758891	0.956361	-5.31271
138	ENSG00000238961.1	ENSG00000238961	snoRNA	SNORA47	677828	InGen	25.0711	1	ENST00000458862.1	0.0580629	2.52486	0.844406	0.399014	0.844596	-5.77989
6183	ENSG00000250802.6	ENSG00000250802	antisense	ZBED3-AS1		InGen	0.598882	17	c("ENST00000503969.5", "ENST00000505918.5", "ENST00000514905.5", "ENST00000515419.5", "ENST00000512213.5", "ENST00000502433.5", "ENST00000512001.5", "ENST00000514640.5", "ENST00000514114.5", "ENST00000513591.5", "ENST00000514288.5", "ENST00000504506.5", "ENST00000507749.5", "ENST00000513406.1", "ENST00000508401.1", "ENST00000511547.5", "ENST00000515356.2")	-0.0464121	2.87419	-1.09383	0.274773	0.777638	-5.58476
6944	ENSG00000113231.13	ENSG00000113231	protein_coding	PDE8B	8622	InGen	7.04915	9	c("ENST00000505926.5", "ENST00000340978.7", "ENST00000346042.7", "ENST00000264917.9", "ENST00000333194.8", "ENST00000342343.8", "ENST00000502945.1", "ENST00000503963.1", "ENST00000505283.1")	0.0239252	6.61597	0.416137	0.677562	0.9365	-6.63563
1533	ENSG00000251400.1	ENSG00000251400	processed_pseudogene	ALDH7A1P1		InGen	0.481788	1	ENST00000510973.1	-0.0197532	0.427497	-0.268618	0.78838	0.96437	-5.62134
7230	ENSG00000164253.13	ENSG00000164253	protein_coding	WDR41	55255	InGen	3.55635	28	c("ENST00000514878.1", "ENST00000512033.1", "ENST00000508154.1", "ENST00000296679.8", "ENST00000502528.5", "ENST00000515253.5", "ENST00000507029.5", "ENST00000511630.6", "ENST00000507654.5", "ENST00000509701.5", "ENST00000511791.1", "ENST00000505129.5", "ENST00000506307.5", "ENST00000507452.5", "ENST00000509892.5", "ENST00000515321.5", "ENST00000513417.5", "ENST00000514559.5", "ENST00000503035.5", "ENST00000511036.5", "ENST00000504895.5", "ENST00000509971.5", "ENST00000506474.5", "ENST00000507239.5", "ENST00000509858.5", "ENST00000514451.5", "ENST00000513917.5", "ENST00000512168.1")	-0.0310599	5.69167	-1.21903	0.223645	0.745206	-5.9063
747	ENSG00000244363.3	ENSG00000244363	processed_pseudogene	RPL7P23		InGen	0.246559	1	ENST00000493874.1	-0.0779463	-1.51758	-0.776349	0.438062	0.86339	-5.04754
3058	ENSG00000171530.13	ENSG00000171530	protein_coding	TBCA	6902	InGen	5.47342	9	c("ENST00000380377.8", "ENST00000518218.5", "ENST00000517679.5", "ENST00000306388.10", "ENST00000520361.5", "ENST00000517881.1", "ENST00000518338.6", "ENST00000522370.1", "ENST00000520039.1")	-0.0197424	5.05394	-1.05971	0.290001	0.788951	-6.01325
1123	ENSG00000213763.4	ENSG00000213763	processed_pseudogene	ACTBP2		InGen	0.231898	1	ENST00000515712.1	-0.000987333	-1.14659	-0.00959631	0.992349	0.998933	-5.3578
7310	ENSG00000132842.13	ENSG00000132842	protein_coding	AP3B1	8546	InGen	3.99163	8	c("ENST00000255194.10", "ENST00000519295.5", "ENST00000522901.1", "ENST00000520122.1", "ENST00000523204.1", "ENST00000519888.5", "ENST00000517940.1", "ENST00000517561.1")	-0.00852899	5.8914	-0.324129	0.746032	0.954093	-6.60702
2260	ENSG00000253558.1	ENSG00000253558	transcribed_processed_pseudogene			InGen	0.103167	1	ENST00000517330.1	-0.083859	-1.22905	-0.800495	0.423962	0.858455	-5.08372
1792	ENSG00000245556.2	ENSG00000245556	lincRNA	SCAMP1-AS1	728769	InGen	1.35367	2	c("ENST00000513755.1", "ENST00000421004.3")	-0.0211794	2.26427	-0.453994	0.650111	0.927497	-5.92782
5106	ENSG00000085365.17	ENSG00000085365	protein_coding	SCAMP1	9522	InGen	15.8344	7	c("ENST00000621999.4", "ENST00000614488.4", "ENST00000618166.4", "ENST00000511551.2", "ENST00000510030.2", "ENST00000320280.8", "ENST00000506858.2")	0.0128719	7.30072	0.715537	0.47475	0.873122	-6.51819
7977	ENSG00000145685.13	ENSG00000145685	protein_coding	LHFPL2	10184	InGen	1.80268	8	c("ENST00000515007.6", "ENST00000380345.6", "ENST00000502722.1", "ENST00000503686.5", "ENST00000512759.5", "ENST00000510949.1", "ENST00000515349.1", "ENST00000514587.1")	0.083192	4.80356	1.98423	0.0480028	0.504241	-4.61959
581	ENSG00000248909.1	ENSG00000248909	processed_pseudogene	HMGB1P21		InGen	0.371663	1	ENST00000502313.1	-0.0670074	-1.34488	-0.530918	0.595809	0.910602	-5.18696
791	ENSG00000254170.1	ENSG00000254170	processed_pseudogene			InGen	0.0795095	1	ENST00000519121.1	-0.161813	-3.45145	-0.757616	0.449186	0.866297	-4.85759
7189	ENSG00000113273.15	ENSG00000113273	protein_coding	ARSB	411	InGen	1.44349	6	c("ENST00000264914.8", "ENST00000521011.1", "ENST00000396151.7", "ENST00000565165.1", "ENST00000521800.1", "ENST00000521117.1")	0.0229809	4.3556	0.731949	0.464685	0.869515	-6.20897
5254	ENSG00000132837.14	ENSG00000132837	protein_coding	DMGDH	29958	InGen	0.645992	10	c("ENST00000255189.7", "ENST00000523732.1", "ENST00000518477.5", "ENST00000517853.5", "ENST00000523201.1", "ENST00000521052.5", "ENST00000524206.1", "ENST00000520388.5", "ENST00000518707.1", "ENST00000520855.1")	-0.046449	2.73559	-0.899692	0.368897	0.831545	-5.74617
3182	ENSG00000132840.9	ENSG00000132840	protein_coding	BHMT2	23743	InGen	0.722881	7	c("ENST00000255192.7", "ENST00000518666.5", "ENST00000521567.1", "ENST00000518758.1", "ENST00000519743.1", "ENST00000523472.1", "ENST00000523046.1")	-0.106806	2.13949	-1.45421	0.146774	0.672794	-5.00752
102	ENSG00000201955.1	ENSG00000201955	misc_RNA	RNY3P1		InGen	10.6797	1	ENST00000365085.1	0.0695608	0.0502132	0.419819	0.674873	0.935858	-5.58205
9042	ENSG00000152409.8	ENSG00000152409	protein_coding	JMY	133746	InGen	4.03909	2	c("ENST00000396137.4", "ENST00000412001.1")	0.0191989	6.22293	0.86322	0.388602	0.839983	-6.32273
787	ENSG00000213757.3	ENSG00000213757	processed_pseudogene			InGen	0.164956	1	ENST00000474167.1	-0.110661	-2.01236	-0.84247	0.400094	0.84521	-4.93429
6154	ENSG00000152413.14	ENSG00000152413	protein_coding	HOMER1	9456	InGen	14.3815	5	c("ENST00000334082.10", "ENST00000460741.1", "ENST00000282260.10", "ENST00000508576.5", "ENST00000535690.1")	0.193056	7.388	4.80566	2.28405e-06	0.00619991	4.29335
5508	ENSG00000164329.13	ENSG00000164329	protein_coding	PAPD4	167153	InGen	4.50966	17	c("ENST00000505571.5", "ENST00000453514.5", "ENST00000423041.6", "ENST00000504233.5", "ENST00000428308.6", "ENST00000515807.5", "ENST00000502269.1", "ENST00000296783.7", "ENST00000508620.5", "ENST00000514095.5", "ENST00000503620.1", "ENST00000509227.1", "ENST00000504982.1", "ENST00000513735.5", "ENST00000515298.5", "ENST00000510721.1", "ENST00000505770.1")	0.042045	5.67459	2.08894	0.0374277	0.468133	-4.49955
14179	ENSG00000164309.14	ENSG00000164309	protein_coding	CMYA5	202333	InGen	1.015	3	c("ENST00000446378.2", "ENST00000506603.5", "ENST00000505466.1")	0.0165507	4.7647	0.407548	0.683853	0.938848	-6.45124
460	ENSG00000250258.1	ENSG00000250258	antisense			InGen	0.0996924	1	ENST00000421252.2	-0.350734	-3.62017	-1.70631	0.088829	0.588563	-4.19928
7916	ENSG00000177034.14	ENSG00000177034	protein_coding	MTX3	345778	InGen	5.61944	4	c("ENST00000617335.4", "ENST00000512560.5", "ENST00000509852.5", "ENST00000512528.1")	-0.00573577	6.48591	-0.243965	0.807399	0.968277	-6.6818
4605	ENSG00000113296.14	ENSG00000113296	protein_coding	THBS4	7060	InGen	2.79375	7	c("ENST00000513310.5", "ENST00000510218.1", "ENST00000350881.6", "ENST00000511733.1", "ENST00000515510.1", "ENST00000504720.5", "ENST00000511888.1")	0.116237	4.71789	2.16201	0.0312875	0.446425	-4.25313
312	ENSG00000251050.1	ENSG00000251050	processed_pseudogene			InGen	0.625149	1	ENST00000505179.1	-0.258275	-1.40671	-2.41076	0.016429	0.370102	-3.13117
3233	ENSG00000249825.5	ENSG00000249825	antisense		101929215	InGen	0.0618753	2	c("ENST00000503007.5", "ENST00000514042.1")	0.0314751	-1.55191	0.232949	0.815936	0.969651	-5.22872
9583	ENSG00000164300.15	ENSG00000164300	protein_coding	SERINC5	256987	InGen	4.75593	7	c("ENST00000509193.5", "ENST00000512972.6", "ENST00000632581.1", "ENST00000507668.6", "ENST00000512721.2", "ENST00000502747.1", "ENST00000513907.1")	-0.0147388	6.43695	-0.380708	0.703649	0.943876	-6.6342
936	ENSG00000248569.1	ENSG00000248569	processed_pseudogene			InGen	0.480794	1	ENST00000514280.1	0.107039	-0.149491	1.53082	0.126707	0.645332	-4.53591
11461	ENSG00000039319.16	ENSG00000039319	protein_coding	ZFYVE16	9765	InGen	6.64418	13	c("ENST00000338008.9", "ENST00000510158.5", "ENST00000505560.4", "ENST00000512558.5", "ENST00000509562.2", "ENST00000510995.1", "ENST00000512442.1", "ENST00000511050.5", "ENST00000511829.5", "ENST00000509558.1", "ENST00000507548.1", "ENST00000512907.5", "ENST00000513789.1")	0.0457284	7.23282	1.09833	0.272807	0.776461	-6.16937
1261	ENSG00000249042.5	ENSG00000249042	antisense			InGen	5.81125	2	c("ENST00000508000.5", "ENST00000504300.1")	0.0161632	3.8337	0.426778	0.669801	0.934447	-6.28027
3109	ENSG00000152380.9	ENSG00000152380	protein_coding	FAM151B	167555	InGen	0.801973	5	c("ENST00000502608.5", "ENST00000282226.4", "ENST00000511718.5", "ENST00000507084.1", "ENST00000509292.1")	0.0153509	2.29549	0.418307	0.675977	0.935858	-5.94272
752	ENSG00000240003.2	ENSG00000240003	processed_pseudogene	RPL7P24		InGen	0.198302	1	ENST00000493052.2	0.0906387	-1.88829	0.774441	0.439188	0.86339	-4.98654
4024	ENSG00000189127.7	ENSG00000189127	protein_coding	ANKRD34B	340120	InGen	6.88561	2	c("ENST00000338682.7", "ENST00000508916.1")	0.0332761	5.74923	0.597535	0.550533	0.898364	-6.46326
4409	ENSG00000228716.6	ENSG00000228716	protein_coding	DHFR	1719	InGen	2.74147	7	c("ENST00000439211.6", "ENST00000505337.5", "ENST00000511032.5", "ENST00000504396.1", "ENST00000513048.5", "ENST00000508282.1", "ENST00000513314.1")	0.10611	4.55021	1.50835	0.132359	0.654599	-5.38286
549	ENSG00000249655.1	ENSG00000249655	antisense			InGen	0.0940498	1	ENST00000514201.1	-0.142746	-3.41161	-0.680067	0.496907	0.88226	-4.88158
87	ENSG00000271043.2	ENSG00000271043	processed_pseudogene	MTRNR2L2		InGen	0.439995	1	ENST00000604882.2	0.194902	-3.90333	0.951528	0.341986	0.818333	-4.74111
4709	ENSG00000113318.9	ENSG00000113318	protein_coding	MSH3	4437	InGen	5.54613	3	c("ENST00000265081.6", "ENST00000512531.1", "ENST00000512258.1")	0.00353291	5.73425	0.145745	0.884206	0.979822	-6.63181
1166	ENSG00000251450.1	ENSG00000251450	antisense	RASGRF2-AS1	102524628	InGen	0.249858	2	c("ENST00000505694.1", "ENST00000505107.1")	0.147202	-0.877465	1.14195	0.254248	0.7636	-4.87814
10702	ENSG00000113319.11	ENSG00000113319	protein_coding	RASGRF2	5924	InGen	4.16951	5	c("ENST00000265080.8", "ENST00000503795.1", "ENST00000514946.1", "ENST00000502677.1", "ENST00000512186.1")	0.0177972	6.46562	0.221906	0.824515	0.971371	-6.68622
555	ENSG00000249772.1	ENSG00000249772	antisense			InGen	0.0635549	1	ENST00000508993.1	-0.0339857	-4.04513	-0.157718	0.874769	0.979615	-4.96411
3884	ENSG00000247572.7	ENSG00000247572	antisense	CKMT2-AS1	100131067	InGen	0.926148	7	c("ENST00000503483.6", "ENST00000511495.1", "ENST00000512287.1", "ENST00000500148.6", "ENST00000502041.2", "ENST00000501927.2", "ENST00000505295.1")	-0.0344136	2.84366	-0.604345	0.546002	0.898329	-5.98141
2736	ENSG00000131730.15	ENSG00000131730	protein_coding	CKMT2	1160	InGen	1.06717	12	c("ENST00000254035.8", "ENST00000511719.5", "ENST00000437669.5", "ENST00000513094.5", "ENST00000515615.5", "ENST00000424301.6", "ENST00000505060.1", "ENST00000515238.5", "ENST00000505704.1", "ENST00000505135.1", "ENST00000514086.5", "ENST00000505850.1")	-0.111501	2.49622	-1.64649	0.100553	0.607178	-4.78921
270	ENSG00000248794.1	ENSG00000248794	processed_pseudogene			InGen	0.995432	1	ENST00000510537.1	-0.122545	-1.04526	-0.957005	0.339219	0.817225	-4.99682
5127	ENSG00000131732.11	ENSG00000131732	protein_coding	ZCCHC9	84240	InGen	0.771692	9	c("ENST00000507402.5", "ENST00000254037.6", "ENST00000407610.7", "ENST00000506458.5", "ENST00000380199.9", "ENST00000438268.2", "ENST00000504502.1", "ENST00000505860.5", "ENST00000510227.1")	-0.0106805	3.0241	-0.371372	0.710583	0.945477	-6.12808
11284	ENSG00000145687.16	ENSG00000145687	protein_coding	SSBP2	23635	InGen	4.51201	20	c("ENST00000320672.8", "ENST00000615665.4", "ENST00000509053.5", "ENST00000514493.5", "ENST00000504985.5", "ENST00000512923.5", "ENST00000510060.5", "ENST00000505980.5", "ENST00000515395.5", "ENST00000513785.5", "ENST00000504136.1", "ENST00000509743.6", "ENST00000507655.5", "ENST00000507472.5", "ENST00000509013.2", "ENST00000504174.5", "ENST00000512098.5", "ENST00000506960.5", "ENST00000507968.1", "ENST00000508912.1")	-0.00484951	6.63401	-0.196374	0.844431	0.975363	-6.70214
601	ENSG00000249483.1	ENSG00000249483	lincRNA			InGen	0.0591312	1	ENST00000512859.1	-0.124211	-3.83783	-0.638986	0.523246	0.891323	-4.87182
209	ENSG00000214857.4	ENSG00000214857	processed_pseudogene	SHFM1P1		InGen	0.0743837	1	ENST00000506694.1	0.334488	-4.9118	1.59597	0.11139	0.621374	-4.31808
5449	ENSG00000152348.15	ENSG00000152348	protein_coding	ATG10	83734	InGen	0.895589	9	c("ENST00000355178.8", "ENST00000282185.7", "ENST00000510085.1", "ENST00000458350.7", "ENST00000513443.5", "ENST00000504770.5", "ENST00000513634.1", "ENST00000508814.5", "ENST00000514253.2")	-0.0498131	3.29349	-1.08658	0.277962	0.780409	-5.68038
487	ENSG00000236447.2	ENSG00000236447	sense_intronic	ATG10-IT1		InGen	0.0922031	1	ENST00000396880.3	-0.191425	-3.75359	-0.882681	0.378009	0.834841	-4.77531
493	ENSG00000251495.1	ENSG00000251495	processed_pseudogene	PPIAP11		InGen	0.514652	1	ENST00000510729.1	-0.0999958	-1.1328	-0.841557	0.400605	0.84524	-5.06749
298	ENSG00000265684.2	ENSG00000265684	misc_RNA	RN7SL378P		InGen	0.239754	1	ENST00000582657.2	-0.159335	-2.97907	-0.933604	0.351145	0.822005	-4.80326
103	ENSG00000251374.1	ENSG00000251374	processed_pseudogene			InGen	0.10487	1	ENST00000510378.1	-0.11971	-5.26422	-0.600959	0.548253	0.898359	-4.79902
4204	ENSG00000186468.12	ENSG00000186468	protein_coding	RPS23	6228	InGen	29.7325	8	c("ENST00000296674.12", "ENST00000510210.5", "ENST00000512493.5", "ENST00000510019.5", "ENST00000507980.1", "ENST00000504293.5", "ENST00000503605.1", "ENST00000511844.1")	-0.0111601	7.90674	-0.310491	0.756371	0.955865	-6.76661
7185	ENSG00000205464.11	ENSG00000205464	protein_coding	ATP6AP1L	92270	InGen	0.772144	5	c("ENST00000380167.8", "ENST00000439350.1", "ENST00000508366.5", "ENST00000514672.1", "ENST00000502523.1")	-0.0632632	3.4713	-1.1968	0.232187	0.748846	-5.5939
632	ENSG00000281327.1	ENSG00000281327	lincRNA	LINC01338	102546175	InGen	1.49306	1	ENST00000627179.1	0.0352529	0.660762	0.295483	0.767798	0.959454	-5.66826
825	ENSG00000249664.1	ENSG00000249664	lincRNA			InGen	0.0973896	1	ENST00000514840.1	-0.338651	-3.02531	-1.31394	0.189718	0.717297	-4.53296
1589	ENSG00000271862.1	ENSG00000271862	lincRNA			InGen	0.369007	1	ENST00000607625.1	0.0012163	0.170079	0.0133441	0.989361	0.998604	-5.58472
4908	ENSG00000174695.9	ENSG00000174695	protein_coding	TMEM167A	153339	InGen	11.1038	6	c("ENST00000502346.1", "ENST00000511450.5", "ENST00000511118.1", "ENST00000504622.5", "ENST00000509770.1", "ENST00000503892.1")	0.00388347	6.73769	0.197262	0.843736	0.975079	-6.71126
134	ENSG00000238835.1	ENSG00000238835	snoRNA	SCARNA18	677765	InGen	0.722784	1	ENST00000459004.1	0.0762748	-2.40629	0.530543	0.596069	0.910602	-5.03426
2676	ENSG00000152422.15	ENSG00000152422	protein_coding	XRCC4	7518	InGen	1.13336	6	c("ENST00000282268.7", "ENST00000338635.10", "ENST00000542685.5", "ENST00000396027.8", "ENST00000511817.1", "ENST00000509268.1")	-0.0314639	2.5862	-0.725311	0.468741	0.871331	-5.8539
584	ENSG00000243385.2	ENSG00000243385	processed_pseudogene			InGen	0.0782921	1	ENST00000468914.2	0.325823	-3.62998	1.63049	0.103889	0.613275	-4.2623
14831	ENSG00000038427.15	ENSG00000038427	protein_coding	VCAN	1462	InGen	7.17826	12	c("ENST00000265077.7", "ENST00000503923.1", "ENST00000342785.8", "ENST00000343200.9", "ENST00000512590.6", "ENST00000513960.5", "ENST00000513984.5", "ENST00000502527.2", "ENST00000515397.1", "ENST00000513016.5", "ENST00000507162.1", "ENST00000505615.1")	0.0749353	7.57679	1.14784	0.251809	0.76239	-6.14491
6956	ENSG00000145681.10	ENSG00000145681	protein_coding	HAPLN1	1404	InGen	0.387367	7	c("ENST00000274341.8", "ENST00000510978.5", "ENST00000508307.5", "ENST00000503117.1", "ENST00000504713.5", "ENST00000514416.5", "ENST00000515590.1")	0.0601879	1.94865	0.838316	0.40242	0.845671	-5.63531
5738	ENSG00000164176.12	ENSG00000164176	protein_coding	EDIL3	10085	InGen	34.0809	4	c("ENST00000296591.9", "ENST00000380138.3", "ENST00000510271.1", "ENST00000507663.1")	0.0574202	8.55685	1.0162	0.310231	0.801726	-6.34264
1370	ENSG00000250320.5	ENSG00000250320	antisense			InGen	0.538749	5	c("ENST00000514696.1", "ENST00000509406.5", "ENST00000515688.5", "ENST00000507060.5", "ENST00000502253.1")	0.0732669	0.563619	1.0988	0.272603	0.776461	-5.13486
877	ENSG00000243859.3	ENSG00000243859	processed_pseudogene	RPL5P17		InGen	0.0963373	1	ENST00000469685.3	-0.194117	-2.7989	-1.11006	0.267727	0.774907	-4.7034
1993	ENSG00000127184.11	ENSG00000127184	protein_coding	COX7C	1350	InGen	38.0718	8	c("ENST00000247655.3", "ENST00000511472.5", "ENST00000505430.5", "ENST00000509578.1", "ENST00000515763.1", "ENST00000513124.1", "ENST00000510447.1", "ENST00000637229.1")	-0.0225495	7.17088	-1.22522	0.221309	0.743876	-6.01837
649	ENSG00000249061.1	ENSG00000249061	lincRNA			InGen	0.152634	2	c("ENST00000503349.1", "ENST00000515750.1")	-0.248624	-2.71661	-1.02392	0.306574	0.800275	-4.76508
244	ENSG00000251951.1	ENSG00000251951	misc_RNA	RN7SKP34		InGen	0.151512	1	ENST00000516142.1	-0.475145	-4.06493	-1.92265	0.0553277	0.52407	-4.0033
76	ENSG00000265919.1	ENSG00000265919	miRNA	MIR4280	100422887	InGen	0.307631	1	ENST00000582178.1	-0.233141	-4.56671	-0.949337	0.343098	0.819094	-4.71016
