## Supplemental Tables for "Molecular phenotypes associated with antipsychotic drugs in the human caudate nucleus" (part 10 of 29)

### Sheet: Table S2 (continued)
Table S2: DEGs by antipsychotic toxicology - within cases
5232	ENSG00000145715.14	ENSG00000145715	protein_coding	RASA1	5921	InGen	4.16758	6	c("ENST00000274376.10", "ENST00000515800.6", "ENST00000456692.6", "ENST00000512763.5", "ENST00000506290.1", "ENST00000509953.1")	-0.0030592	5.47358	-0.158356	0.874267	0.979574	-6.605
111	ENSG00000207452.1	ENSG00000207452	snRNA	RNU6-606P		InGen	0.0957809	1	ENST00000384721.1	0.00976571	-5.15342	0.0507618	0.959544	0.99534	-4.88878
925	ENSG00000272367.1	ENSG00000272367	antisense			InGen	1.74788	1	ENST00000607486.1	0.0907541	1.66468	2.09912	0.0365147	0.464038	-3.87172
4660	ENSG00000134480.13	ENSG00000134480	protein_coding	CCNH	902	InGen	4.08235	10	c("ENST00000505587.5", "ENST00000510921.5", "ENST00000508855.5", "ENST00000256897.8", "ENST00000504878.1", "ENST00000511207.5", "ENST00000504115.1", "ENST00000513499.5", "ENST00000510020.5", "ENST00000505230.1")	0.062153	5.27229	2.56205	0.0108195	0.321877	-3.39683
652	ENSG00000249362.1	ENSG00000249362	lincRNA			InGen	0.0612679	1	ENST00000504287.1	-0.164051	-3.97242	-0.732498	0.46435	0.869515	-4.82116
592	ENSG00000248708.1	ENSG00000248708	lincRNA			InGen	0.243991	1	ENST00000511417.1	-0.105519	-1.94413	-0.769166	0.442308	0.863835	-4.98497
9598	ENSG00000164180.13	ENSG00000164180	protein_coding	TMEM161B	153396	InGen	1.41986	15	c("ENST00000514135.5", "ENST00000511087.5", "ENST00000510089.5", "ENST00000296595.10", "ENST00000506536.5", "ENST00000511218.5", "ENST00000512429.5", "ENST00000515293.1", "ENST00000507872.1", "ENST00000509387.5", "ENST00000503755.5", "ENST00000513487.5", "ENST00000515477.5", "ENST00000503943.5", "ENST00000503194.1")	0.00429798	4.78459	0.20168	0.840283	0.974603	-6.50986
4439	ENSG00000247828.7	ENSG00000247828	antisense	TMEM161B-AS1	100505894	InGen	4.78525	13	c("ENST00000513011.2", "ENST00000504922.5", "ENST00000501869.6", "ENST00000504769.5", "ENST00000501715.6", "ENST00000496733.6", "ENST00000510087.5", "ENST00000504636.1", "ENST00000506584.5", "ENST00000512724.5", "ENST00000507736.1", "ENST00000508015.1", "ENST00000513694.1")	-0.0226943	5.42794	-0.503182	0.61515	0.917035	-6.48519
769	ENSG00000240083.2	ENSG00000240083	processed_pseudogene	RPS3AP22		InGen	0.612466	1	ENST00000488297.2	-0.0233079	-0.269652	-0.283152	0.777226	0.962425	-5.476
136	ENSG00000206958.1	ENSG00000206958	snoRNA			InGen	0.256773	1	ENST00000384231.1	-0.0266321	-3.97179	-0.127068	0.898959	0.982429	-4.96514
313	ENSG00000250306.1	ENSG00000250306	processed_pseudogene			InGen	0.537795	1	ENST00000514065.1	0.110619	-1.78853	0.941624	0.347028	0.820241	-4.92609
1721	ENSG00000250156.3	ENSG00000250156	lincRNA		102546226	InGen	0.292143	2	c("ENST00000506041.2", "ENST00000606189.1")	0.0558417	-0.253001	0.564519	0.572759	0.904357	-5.36848
412	ENSG00000271904.1	ENSG00000271904	lincRNA			InGen	0.672074	1	ENST00000504034.2	-0.120005	-1.0454	-1.11191	0.266931	0.774173	-4.85878
6174	ENSG00000245526.9	ENSG00000245526	lincRNA	LINC00461	407047	InGen	4.66725	17	c("ENST00000506978.5", "ENST00000506664.5", "ENST00000506014.5", "ENST00000502301.5", "ENST00000508885.5", "ENST00000509405.5", "ENST00000513805.5", "ENST00000505030.5", "ENST00000500197.6", "ENST00000511014.6", "ENST00000504246.5", "ENST00000384838.1", "ENST00000509783.5", "ENST00000515885.5", "ENST00000513026.5", "ENST00000513893.5", "ENST00000509265.1")	-0.113617	5.78388	-3.20786	0.00145944	0.146098	-1.64469
463	ENSG00000245864.2	ENSG00000245864	antisense			InGen	0.433899	1	ENST00000510274.1	-0.0647409	-1.49085	-0.543825	0.586905	0.908101	-5.15011
82	ENSG00000250555.2	ENSG00000250555	antisense			InGen	0.444907	1	ENST00000511000.2	-0.148965	-4.07797	-0.670244	0.50314	0.883512	-4.84185
11755	ENSG00000081189.14	ENSG00000081189	protein_coding	MEF2C	4208	InGen	2.78693	56	c("ENST00000504921.6", "ENST00000340208.9", "ENST00000424173.6", "ENST00000637481.1", "ENST00000636998.1", "ENST00000625674.2", "ENST00000437473.6", "ENST00000625585.2", "ENST00000514028.5", "ENST00000510942.5", "ENST00000506554.5", "ENST00000637732.1", "ENST00000514015.5", "ENST00000629612.2", "ENST00000636143.1", "ENST00000636294.1", "ENST00000627659.2", "ENST00000508569.5", "ENST00000627170.2", "ENST00000627717.2", "ENST00000503554.4", "ENST00000626391.2", "ENST00000628656.2", "ENST00000510980.1", "ENST00000515715.2", "ENST00000513252.5", "ENST00000506716.5", "ENST00000637664.1", "ENST00000631026.2", "ENST00000502831.5", "ENST00000507984.5", "ENST00000502983.5", "ENST00000508610.5", "ENST00000636541.1", "ENST00000637372.1", "ENST00000636517.1", "ENST00000503075.1", "ENST00000637506.1", "ENST00000637754.1", "ENST00000637531.1", "ENST00000511086.1", "ENST00000635898.1", "ENST00000509373.1", "ENST00000515093.1", "ENST00000509349.1", "ENST00000636336.1", "ENST00000637048.1", "ENST00000637801.1", "ENST00000629847.1", "ENST00000637663.1", "ENST00000636061.1", "ENST00000635837.1", "ENST00000503955.1", "ENST00000637231.1", "ENST00000636349.1", "ENST00000637167.1")	0.0449469	5.75308	1.33481	0.182797	0.710782	-5.7695
7457	ENSG00000248309.6	ENSG00000248309	antisense	MEF2C-AS1	101929423	InGen	0.511591	14	c("ENST00000511100.5", "ENST00000514794.6", "ENST00000512585.5", "ENST00000513704.5", "ENST00000514011.5", "ENST00000509179.5", "ENST00000514092.5", "ENST00000511876.5", "ENST00000508718.5", "ENST00000514158.5", "ENST00000506665.1", "ENST00000508521.1", "ENST00000514571.1", "ENST00000508742.1")	-0.0176797	2.91809	-0.398584	0.690441	0.939722	-6.08367
896	ENSG00000260871.1	ENSG00000260871	sense_overlapping			InGen	0.253927	1	ENST00000562820.1	0.133041	-1.20303	1.21883	0.223722	0.745206	-4.75891
3106	ENSG00000153140.8	ENSG00000153140	protein_coding	CETN3	1070	InGen	2.17968	6	c("ENST00000283122.7", "ENST00000522083.5", "ENST00000522864.5", "ENST00000518458.1", "ENST00000522565.5", "ENST00000522842.1")	0.00305246	3.7795	0.109039	0.913234	0.984873	-6.35208
670	ENSG00000255647.3	ENSG00000255647	processed_transcript		731157	InGen	0.205993	2	c("ENST00000624106.1", "ENST00000546238.2")	-0.0374062	-1.8886	-0.278257	0.780978	0.962916	-5.18276
5676	ENSG00000176055.9	ENSG00000176055	protein_coding	MBLAC2	153364	InGen	1.73519	2	c("ENST00000316610.6", "ENST00000514906.1")	0.0049516	4.28464	0.166912	0.867535	0.978951	-6.43729
4019	ENSG00000113356.11	ENSG00000113356	protein_coding	POLR3G	10622	InGen	0.59374	7	c("ENST00000512239.1", "ENST00000505345.5", "ENST00000503373.5", "ENST00000503973.5", "ENST00000399107.5", "ENST00000504930.5", "ENST00000514483.5")	-0.0525117	2.27671	-1.15076	0.25061	0.761663	-5.3973
4459	ENSG00000176018.12	ENSG00000176018	protein_coding	LYSMD3	116068	InGen	2.64328	4	c("ENST00000500869.6", "ENST00000315948.10", "ENST00000509384.5", "ENST00000453259.2")	-0.0128232	4.56965	-0.595913	0.551615	0.898794	-6.32548
23499	ENSG00000164199.15	ENSG00000164199	protein_coding	ADGRV1	84059	InGen	8.75674	11	c("ENST00000508842.5", "ENST00000405460.6", "ENST00000504142.1", "ENST00000512205.1", "ENST00000450321.2", "ENST00000509621.1", "ENST00000425867.2", "ENST00000507314.1", "ENST00000513828.1", "ENST00000505845.1", "ENST00000503852.1")	-0.0407195	8.57496	-0.777255	0.437528	0.862968	-6.55977
4934	ENSG00000113369.8	ENSG00000113369	protein_coding	ARRDC3	57561	InGen	5.49994	7	c("ENST00000265138.3", "ENST00000511391.1", "ENST00000505631.1", "ENST00000514284.5", "ENST00000508948.5", "ENST00000503192.5", "ENST00000507075.1")	-0.240783	5.5351	-3.00173	0.00287536	0.193006	-2.24105
2832	ENSG00000281357.2	ENSG00000281357	lincRNA	ARRDC3-AS1	100129716	InGen	0.127125	3	c("ENST00000625713.2", "ENST00000630823.2", "ENST00000629389.1")	-0.0488086	-0.567161	-0.502344	0.615738	0.917179	-5.33199
761	ENSG00000249776.5	ENSG00000249776	lincRNA			InGen	0.639434	3	c("ENST00000512210.5", "ENST00000513779.1", "ENST00000512284.1")	-0.0995299	-0.119836	-1.32284	0.186745	0.71549	-4.78233
730	ENSG00000249984.1	ENSG00000249984	lincRNA			InGen	0.219629	1	ENST00000503489.1	-0.3083	-1.78916	-2.4355	0.0153647	0.361083	-3.13451
1454	ENSG00000249958.1	ENSG00000249958	processed_pseudogene	CCT7P2		InGen	0.0703497	1	ENST00000479109.2	0.0330852	-2.47677	0.211	0.833009	0.97261	-5.12213
707	ENSG00000248528.1	ENSG00000248528	lincRNA			InGen	0.223598	1	ENST00000507491.1	-0.0189688	-1.70976	-0.147318	0.882965	0.979822	-5.22277
7720	ENSG00000237187.8	ENSG00000237187	antisense	NR2F1-AS1	441094	InGen	1.12375	14	c("ENST00000607797.5", "ENST00000606233.5", "ENST00000606165.5", "ENST00000606188.1", "ENST00000606739.5", "ENST00000607195.1", "ENST00000510254.5", "ENST00000607112.1", "ENST00000607831.5", "ENST00000606696.5", "ENST00000504474.5", "ENST00000503134.5", "ENST00000507963.5", "ENST00000513055.1")	-0.020101	4.00319	-0.664956	0.506512	0.885458	-6.18419
4201	ENSG00000175745.11	ENSG00000175745	protein_coding	NR2F1	7025	InGen	2.72506	5	c("ENST00000327111.7", "ENST00000615873.1", "ENST00000512697.1", "ENST00000502982.1", "ENST00000506162.1")	0.0430919	4.36186	1.04204	0.298103	0.795118	-5.93534
5071	ENSG00000113391.17	ENSG00000113391	protein_coding	FAM172A	83989	InGen	4.65787	10	c("ENST00000395965.7", "ENST00000505869.5", "ENST00000515916.1", "ENST00000509739.5", "ENST00000509163.5", "ENST00000502503.1", "ENST00000511139.1", "ENST00000510445.1", "ENST00000506398.6", "ENST00000504768.2")	0.0118647	5.55855	0.756185	0.450042	0.866297	-6.34342
830	ENSG00000249353.2	ENSG00000249353	processed_pseudogene	NPM1P27		InGen	3.59769	1	ENST00000502784.2	-0.0453924	2.59478	-1.31786	0.188403	0.716432	-5.27296
8418	ENSG00000248483.6	ENSG00000248483	protein_coding	POU5F2	134187	InGen	0.316513	1	ENST00000606183.3	-0.040216	2.32584	-1.07247	0.284239	0.785789	-5.50427
3157	ENSG00000251023.1	ENSG00000251023	sense_intronic			InGen	0.213407	1	ENST00000505668.1	0.0399716	0.434689	0.70298	0.482531	0.876268	-5.42747
10403	ENSG00000185261.14	ENSG00000185261	protein_coding	KIAA0825	285600	InGen	0.764331	3	c("ENST00000513200.7", "ENST00000504117.1", "ENST00000329378.7")	-0.0212219	3.97725	-0.642104	0.521222	0.891016	-6.19455
409	ENSG00000270133.1	ENSG00000270133	sense_intronic			InGen	0.527681	1	ENST00000514061.2	-0.096941	-1.26424	-0.968072	0.33367	0.814573	-4.95381
7185	ENSG00000133302.12	ENSG00000133302	protein_coding	SLF1	84250	InGen	1.18956	8	c("ENST00000265140.9", "ENST00000508130.5", "ENST00000508383.1", "ENST00000504099.5", "ENST00000466957.1", "ENST00000450932.2", "ENST00000475916.1", "ENST00000493934.1")	-0.0148875	4.1012	-0.48382	0.628813	0.921532	-6.30522
12089	ENSG00000175471.19	ENSG00000175471	protein_coding	MCTP1	79772	InGen	12.1674	18	c("ENST00000514040.1", "ENST00000515393.5", "ENST00000429576.6", "ENST00000505078.5", "ENST00000312216.12", "ENST00000509850.2", "ENST00000508509.5", "ENST00000512425.5", "ENST00000505208.5", "ENST00000506568.8", "ENST00000503301.5", "ENST00000507214.5", "ENST00000514780.5", "ENST00000512568.5", "ENST00000510732.5", "ENST00000513695.5", "ENST00000505465.1", "ENST00000513857.1")	0.069942	8.14617	1.7187	0.0865451	0.583983	-5.37268
734	ENSG00000243806.1	ENSG00000243806	processed_pseudogene	RPL7P18		InGen	0.79332	1	ENST00000478965.1	0.128116	-0.0669705	1.49956	0.134621	0.657698	-4.61026
179	ENSG00000276514.1	ENSG00000276514	misc_RNA			InGen	1.58321	1	ENST00000619633.1	0.133131	-1.0762	1.1163	0.265051	0.772946	-4.88153
2495	ENSG00000153347.9	ENSG00000153347	protein_coding	FAM81B	153643	InGen	0.398423	9	c("ENST00000283357.9", "ENST00000513529.5", "ENST00000507832.5", "ENST00000506418.5", "ENST00000503361.5", "ENST00000510458.1", "ENST00000503099.1", "ENST00000512365.1", "ENST00000513110.1")	-0.0147473	-0.644764	-0.0402889	0.967886	0.996556	-5.5542
8092	ENSG00000198677.10	ENSG00000198677	protein_coding	TTC37	9652	InGen	6.77817	15	c("ENST00000358746.6", "ENST00000502768.1", "ENST00000508181.5", "ENST00000512026.5", "ENST00000515176.5", "ENST00000507805.5", "ENST00000506007.1", "ENST00000513232.1", "ENST00000505578.5", "ENST00000514952.5", "ENST00000504421.1", "ENST00000503279.1", "ENST00000515207.1", "ENST00000513823.5", "ENST00000510228.1")	0.0570597	6.80547	2.9051	0.00390241	0.222369	-2.6133
4314	ENSG00000164291.16	ENSG00000164291	protein_coding	ARSK	153642	InGen	0.633788	5	c("ENST00000380009.8", "ENST00000513814.5", "ENST00000504763.1", "ENST00000504873.5", "ENST00000512106.1")	-0.00823599	2.43674	-0.182116	0.855596	0.977132	-6.05292
5062	ENSG00000175449.13	ENSG00000175449	protein_coding	RFESD	317671	InGen	0.290845	8	c("ENST00000511684.5", "ENST00000380005.8", "ENST00000506212.1", "ENST00000311364.8", "ENST00000458310.1", "ENST00000504893.1", "ENST00000513950.2", "ENST00000508206.1")	-0.0519907	1.57298	-0.901394	0.367993	0.831064	-5.50904
2811	ENSG00000145757.15	ENSG00000145757	protein_coding	SPATA9	83890	InGen	0.0687768	6	c("ENST00000477715.5", "ENST00000477047.6", "ENST00000316087.12", "ENST00000274432.12", "ENST00000379990.9", "ENST00000489917.1")	-0.143068	-1.45648	-1.23459	0.217803	0.742328	-4.7107
909	ENSG00000250240.5	ENSG00000250240	antisense			InGen	0.160404	2	c("ENST00000512486.5", "ENST00000513235.1")	-0.0944676	-1.90306	-0.682975	0.49507	0.881715	-5.0356
8833	ENSG00000164292.12	ENSG00000164292	protein_coding	RHOBTB3	22836	InGen	13.5221	16	c("ENST00000515852.5", "ENST00000510226.5", "ENST00000504949.1", "ENST00000506959.5", "ENST00000506817.1", "ENST00000379982.7", "ENST00000512878.1", "ENST00000510623.1", "ENST00000502541.1", "ENST00000504179.5", "ENST00000510313.1", "ENST00000507186.1", "ENST00000511558.1", "ENST00000503737.1", "ENST00000513091.1", "ENST00000514198.1")	-0.0707584	7.86086	-2.36534	0.0185525	0.388052	-4.06357
6508	ENSG00000173221.13	ENSG00000173221	protein_coding	GLRX	2745	InGen	0.82102	7	c("ENST00000508780.5", "ENST00000507605.1", "ENST00000237858.10", "ENST00000379979.8", "ENST00000507412.1", "ENST00000505427.1", "ENST00000512469.2")	-0.0552245	3.31576	-0.90142	0.367979	0.831064	-5.88492
1702	ENSG00000251348.1	ENSG00000251348	processed_pseudogene	HSPD1P11		InGen	0.650218	1	ENST00000508643.1	-0.134904	0.999	-2.09338	0.0370273	0.465599	-3.80007
418	ENSG00000251000.1	ENSG00000251000	processed_pseudogene			InGen	0.0638306	1	ENST00000514941.1	-0.113052	-4.29314	-0.516556	0.605789	0.913253	-4.8823
547	ENSG00000272021.1	ENSG00000272021	lincRNA			InGen	0.12189	1	ENST00000607856.1	0.274837	-3.15984	1.34927	0.178114	0.706464	-4.51065
2061	ENSG00000236882.7	ENSG00000236882	lincRNA	LINC01554		InGen	0.326324	3	c("ENST00000357880.7", "ENST00000436592.5", "ENST00000620167.1")	-0.0220748	0.191667	-0.175612	0.860699	0.978624	-5.60074
7328	ENSG00000118985.15	ENSG00000118985	protein_coding	ELL2	22936	InGen	5.27509	8	c("ENST00000237853.8", "ENST00000508757.1", "ENST00000513343.1", "ENST00000505584.1", "ENST00000506628.1", "ENST00000508694.1", "ENST00000635633.1", "ENST00000515020.1")	0.0107044	6.20815	0.191654	0.848123	0.975778	-6.67127
1488	ENSG00000251314.2	ENSG00000251314	antisense		101929710	InGen	0.16521	3	c("ENST00000502645.2", "ENST00000511775.1", "ENST00000513158.1")	-0.18844	-1.12285	-1.39582	0.163645	0.69537	-4.58583
704	ENSG00000250551.1	ENSG00000250551	lincRNA			InGen	0.0801866	1	ENST00000507997.1	-0.268492	-3.31063	-1.44588	0.149096	0.676051	-4.42465
75	ENSG00000207578.1	ENSG00000207578	miRNA	MIR583	693168	InGen	0.102957	1	ENST00000384846.1	-0.275626	-5.37501	-1.50798	0.132452	0.654801	-4.38943
406	ENSG00000250158.1	ENSG00000250158	lincRNA			InGen	0.0503192	1	ENST00000513926.1	-0.29372	-4.61931	-1.36609	0.172779	0.702191	-4.47471
5307	ENSG00000175426.10	ENSG00000175426	protein_coding	PCSK1	5122	InGen	2.75812	4	c("ENST00000311106.7", "ENST00000513085.1", "ENST00000508626.5", "ENST00000509190.1")	0.0451236	4.6653	0.531604	0.595334	0.910522	-6.36133
12448	ENSG00000153113.23	ENSG00000153113	protein_coding	CAST	831	InGen	3.26063	44	c("ENST00000509602.1", "ENST00000505143.5", "ENST00000338252.7", "ENST00000508830.5", "ENST00000511097.6", "ENST00000395812.6", "ENST00000515160.5", "ENST00000507487.5", "ENST00000421689.6", "ENST00000510756.5", "ENST00000507836.1", "ENST00000512620.5", "ENST00000514845.5", "ENST00000510245.1", "ENST00000506811.5", "ENST00000514055.5", "ENST00000508608.5", "ENST00000341926.7", "ENST00000505402.1", "ENST00000395813.5", "ENST00000511049.5", "ENST00000309190.9", "ENST00000510156.5", "ENST00000508117.6", "ENST00000504221.5", "ENST00000509903.5", "ENST00000511782.5", "ENST00000504465.5", "ENST00000513666.5", "ENST00000508197.1", "ENST00000348386.7", "ENST00000504532.1", "ENST00000515063.1", "ENST00000510500.5", "ENST00000437034.6", "ENST00000508579.5", "ENST00000509259.5", "ENST00000503828.5", "ENST00000515663.5", "ENST00000484552.5", "ENST00000325674.11", "ENST00000512191.1", "ENST00000510098.1", "ENST00000509529.1")	-0.000545858	6.36276	-0.0191378	0.984742	0.998428	-6.70351
7945	ENSG00000164307.12	ENSG00000164307	protein_coding	ERAP1	51752	InGen	2.03085	9	c("ENST00000296754.7", "ENST00000443439.6", "ENST00000512852.1", "ENST00000514604.5", "ENST00000507859.1", "ENST00000503311.1", "ENST00000503921.5", "ENST00000508227.5", "ENST00000507154.1")	-0.0292269	5.00689	-0.792926	0.428353	0.859934	-6.25519
1001	ENSG00000248734.2	ENSG00000248734	antisense			InGen	0.133371	2	c("ENST00000512856.1", "ENST00000602972.1")	0.0766577	-2.12452	0.508526	0.611402	0.915757	-5.09636
2536	ENSG00000247121.6	ENSG00000247121	antisense			InGen	1.21998	4	c("ENST00000501338.5", "ENST00000504056.5", "ENST00000502262.4", "ENST00000504967.2")	0.0200202	2.63659	0.563209	0.573649	0.904927	-5.94895
7422	ENSG00000164308.16	ENSG00000164308	protein_coding	ERAP2	64167	InGen	0.449084	11	c("ENST00000437043.7", "ENST00000510373.5", "ENST00000513084.5", "ENST00000379904.8", "ENST00000510309.1", "ENST00000507346.1", "ENST00000508077.1", "ENST00000515095.5", "ENST00000515387.1", "ENST00000513368.1", "ENST00000512869.1")	0.0247577	2.32394	0.118638	0.905629	0.983651	-6.04154
15266	ENSG00000113441.15	ENSG00000113441	protein_coding	LNPEP	4012	InGen	4.87741	5	c("ENST00000395784.1", "ENST00000231368.9", "ENST00000395770.3", "ENST00000474122.1", "ENST00000473914.1")	0.0197778	7.23812	0.950181	0.34267	0.818663	-6.32351
362	ENSG00000227836.1	ENSG00000227836	processed_pseudogene			InGen	0.216346	1	ENST00000427546.1	-0.171606	-2.80064	-1.07153	0.284662	0.786015	-4.7258
1793	ENSG00000251513.2	ENSG00000251513	lincRNA			InGen	0.171087	1	ENST00000504578.2	0.0206426	-0.726003	0.226207	0.821171	0.971002	-5.37549
4115	ENSG00000145721.11	ENSG00000145721	protein_coding	LIX1	167410	InGen	5.56684	2	c("ENST00000274382.8", "ENST00000512378.1")	-0.0611728	5.38853	-1.06715	0.286632	0.786688	-6.05155
5502	ENSG00000058729.10	ENSG00000058729	protein_coding	RIOK2	55781	InGen	1.55954	7	c("ENST00000283109.7", "ENST00000511293.1", "ENST00000511012.1", "ENST00000508447.1", "ENST00000508991.1", "ENST00000511920.1", "ENST00000510384.1")	0.0120392	4.12276	0.456586	0.648249	0.927357	-6.32022
164	ENSG00000206698.1	ENSG00000206698	snRNA	RNU1-73P		InGen	0.25498	1	ENST00000383971.1	0.156724	-3.62684	0.792608	0.428538	0.859992	-4.83256
724	ENSG00000250331.1	ENSG00000250331	lincRNA	LINC01340	102546227	InGen	0.12028	1	ENST00000504012.1	-0.0167656	-2.61815	-0.0996141	0.920707	0.986721	-5.09237
829	ENSG00000248202.1	ENSG00000248202	lincRNA			InGen	0.049149	2	c("ENST00000502324.1", "ENST00000513288.1")	0.0354233	-3.69729	0.169947	0.865149	0.978848	-4.97721
720	ENSG00000238000.1	ENSG00000238000	processed_pseudogene			InGen	0.058153	1	ENST00000442824.1	-0.134135	-3.7029	-0.625592	0.531986	0.893428	-4.88467
6671	ENSG00000174136.11	ENSG00000174136	protein_coding	RGMB	285704	InGen	2.16518	7	c("ENST00000504776.5", "ENST00000505265.5", "ENST00000434027.2", "ENST00000308234.11", "ENST00000507054.1", "ENST00000513185.1", "ENST00000508978.1")	0.111522	4.76143	2.95074	0.00338159	0.207924	-2.30423
330	ENSG00000250162.1	ENSG00000250162	processed_pseudogene	CSNK1A1P3		InGen	0.082184	1	ENST00000504105.1	0.321535	-4.35637	1.47262	0.141744	0.665504	-4.40007
10437	ENSG00000153922.10	ENSG00000153922	protein_coding	CHD1	1105	InGen	2.04038	12	c("ENST00000614616.4", "ENST00000514344.5", "ENST00000284049.7", "ENST00000512392.5", "ENST00000512844.5", "ENST00000513064.1", "ENST00000505657.1", "ENST00000511067.2", "ENST00000508756.2", "ENST00000414220.2", "ENST00000511628.1", "ENST00000505982.1")	0.0538047	5.41017	2.03752	0.0423426	0.486165	-4.58256
478	ENSG00000248489.1	ENSG00000248489	lincRNA			InGen	1.52951	1	ENST00000513175.1	-0.0279833	0.555391	-0.468323	0.639842	0.925151	-5.56176
579	ENSG00000241597.2	ENSG00000241597	processed_pseudogene			InGen	0.507508	1	ENST00000484584.2	-0.368699	-1.01245	-3.06965	0.00230882	0.176001	-1.72151
745	ENSG00000274455.1	ENSG00000274455	unprocessed_pseudogene			InGen	0.063821	1	ENST00000621951.1	-0.262596	-3.65493	-1.21008	0.227055	0.746058	-4.59035
747	ENSG00000275374.1	ENSG00000275374	unprocessed_pseudogene			InGen	0.372243	1	ENST00000621479.1	-0.101969	-0.933051	-1.01341	0.311557	0.802159	-4.9612
1713	ENSG00000247877.6	ENSG00000247877	lincRNA		102724885	InGen	0.102248	2	c("ENST00000499025.5", "ENST00000504833.1")	-0.01676	-1.59389	-0.139419	0.889198	0.981234	-5.23948
1416	ENSG00000174132.8	ENSG00000174132	protein_coding	FAM174A	345757	InGen	5.04553	3	c("ENST00000312637.4", "ENST00000509040.1", "ENST00000505792.1")	-0.0104534	3.81247	-0.419152	0.67536	0.935858	-6.2792
7794	ENSG00000113532.12	ENSG00000113532	protein_coding	ST8SIA4	7903	InGen	0.781898	4	c("ENST00000231461.9", "ENST00000451528.2", "ENST00000507360.2", "ENST00000523381.1")	0.0174458	3.52556	0.335966	0.737095	0.951923	-6.25837
84	ENSG00000221263.1	ENSG00000221263	miRNA	MIR548P	100302288	InGen	0.128609	1	ENST00000408336.1	0.0236905	-5.10434	0.121609	0.903278	0.983235	-4.88458
8846	ENSG00000145730.20	ENSG00000145730	protein_coding	PAM	5066	InGen	14.4957	27	c("ENST00000505654.1", "ENST00000508060.1", "ENST00000510208.1", "ENST00000506127.1", "ENST00000512073.1", "ENST00000502472.5", "ENST00000509523.1", "ENST00000511839.5", "ENST00000511477.5", "ENST00000506006.1", "ENST00000509832.5", "ENST00000438793.7", "ENST00000346918.6", "ENST00000513648.5", "ENST00000345721.6", "ENST00000348126.6", "ENST00000304400.11", "ENST00000455264.6", "ENST00000509636.5", "ENST00000506260.1", "ENST00000379799.7", "ENST00000505372.1", "ENST00000511429.1", "ENST00000510006.5", "ENST00000515456.5", "ENST00000504691.1", "ENST00000504456.1")	0.0418917	7.94956	1.33887	0.181473	0.709625	-5.93203
656	ENSG00000175749.11	ENSG00000175749	processed_pseudogene	EIF3KP1		InGen	0.397655	1	ENST00000513279.1	0.0822095	-1.02183	0.671918	0.502075	0.883231	-5.19019
4182	ENSG00000145723.16	ENSG00000145723	protein_coding	GIN1	54826	InGen	1.56462	7	c("ENST00000512248.5", "ENST00000399004.6", "ENST00000508629.5", "ENST00000507478.1", "ENST00000513747.1", "ENST00000511400.1", "ENST00000513603.1")	-0.0216544	3.73858	-0.943381	0.34613	0.819775	-5.91086
17270	ENSG00000145725.19	ENSG00000145725	protein_coding	PPIP5K2	23262	InGen	1.58964	17	c("ENST00000515845.5", "ENST00000321521.13", "ENST00000507921.5", "ENST00000504275.1", "ENST00000358359.7", "ENST00000613674.4", "ENST00000502481.5", "ENST00000414217.5", "ENST00000627916.2", "ENST00000507310.1", "ENST00000509597.5", "ENST00000508935.1", "ENST00000511724.1", "ENST00000613907.4", "ENST00000511022.2", "ENST00000510672.1", "ENST00000504083.1")	0.020476	5.78213	1.0372	0.300352	0.797343	-6.12026
3568	ENSG00000181751.9	ENSG00000181751	protein_coding	C5orf30	90355	InGen	4.4602	3	c("ENST00000319933.6", "ENST00000515669.5", "ENST00000510890.1")	-0.00698744	4.99991	-0.256803	0.79748	0.96626	-6.52272
432	ENSG00000248757.2	ENSG00000248757	lincRNA		102467212	InGen	0.196663	1	ENST00000503367.2	-0.103742	-2.7227	-0.596254	0.551387	0.898794	-4.98148
4304	ENSG00000112874.9	ENSG00000112874	protein_coding	NUDT12	83594	InGen	3.21084	4	c("ENST00000230792.6", "ENST00000507423.1", "ENST00000515407.1", "ENST00000508889.1")	0.0186107	4.77192	0.595417	0.551946	0.899004	-6.35268
6686	ENSG00000283462.1	ENSG00000283462	processed_transcript			InGen	0.246742	6	c("ENST00000637582.1", "ENST00000637009.1", "ENST00000637345.1", "ENST00000637363.1", "ENST00000637847.1", "ENST00000636240.1")	-0.0947405	1.55997	-1.05196	0.293536	0.791743	-5.36345
5703	ENSG00000184349.12	ENSG00000184349	protein_coding	EFNA5	1946	InGen	1.0942	6	c("ENST00000611503.4", "ENST00000333274.10", "ENST00000510359.1", "ENST00000509503.1", "ENST00000504941.1", "ENST00000505499.1")	0.0439247	3.62533	1.44512	0.14931	0.676374	-5.31822
8125	ENSG00000145743.15	ENSG00000145743	protein_coding	FBXL17	64839	InGen	7.00318	6	c("ENST00000359660.9", "ENST00000542267.5", "ENST00000619412.4", "ENST00000496714.1", "ENST00000481160.1", "ENST00000518486.1")	-0.0190653	6.80077	-0.849065	0.39642	0.842634	-6.37852
359	ENSG00000244245.1	ENSG00000244245	processed_pseudogene			InGen	0.182821	1	ENST00000466800.1	0.232337	-3.02656	1.41205	0.158815	0.688942	-4.45925
436	ENSG00000272523.1	ENSG00000272523	lincRNA	LINC01023	100652853	InGen	0.374755	1	ENST00000606054.1	-0.164789	-1.70308	-1.40587	0.160641	0.69087	-4.51817
13614	ENSG00000151422.12	ENSG00000151422	protein_coding	FER	2241	InGen	3.3994	10	c("ENST00000281092.8", "ENST00000509035.5", "ENST00000513676.5", "ENST00000504143.6", "ENST00000502752.1", "ENST00000628534.1", "ENST00000438717.6", "ENST00000618353.1", "ENST00000505323.1", "ENST00000513777.1")	-0.0208006	6.52862	-1.01442	0.311075	0.801854	-6.20724
948	ENSG00000249921.2	ENSG00000249921	processed_pseudogene			InGen	0.219112	1	ENST00000506742.2	-0.0416411	-1.42445	-0.396079	0.692286	0.939934	-5.2358
110	ENSG00000207404.1	ENSG00000207404	misc_RNA			InGen	0.180435	1	ENST00000384673.1	0.101876	-4.60668	0.475468	0.634747	0.92331	-4.86676
5471	ENSG00000249476.1	ENSG00000249476	lincRNA			InGen	0.0594159	1	ENST00000512693.1	-0.011442	-0.830578	-0.0927979	0.926117	0.987927	-5.39591
5217	ENSG00000198961.9	ENSG00000198961	protein_coding	PJA2	9867	InGen	63.0732	4	c("ENST00000361189.6", "ENST00000361557.4", "ENST00000511624.1", "ENST00000512822.1")	-0.0283677	9.33796	-1.66775	0.0962511	0.597702	-5.52593
528	ENSG00000271849.1	ENSG00000271849	lincRNA			InGen	0.295678	1	ENST00000606424.1	-0.201286	-1.76703	-1.61026	0.108233	0.619362	-4.29741
11815	ENSG00000112893.9	ENSG00000112893	protein_coding	MAN2A1	4124	InGen	10.6621	6	c("ENST00000261483.4", "ENST00000502261.5", "ENST00000508043.1", "ENST00000513921.1", "ENST00000505313.1", "ENST00000503970.2")	-0.00839134	7.94161	-0.203634	0.838756	0.974361	-6.79507
335	ENSG00000202512.1	ENSG00000202512	misc_RNA	RN7SKP230		InGen	0.290519	1	ENST00000365642.1	0.14267	-2.97985	0.784189	0.433455	0.861894	-4.91618
9563	ENSG00000186952.14	ENSG00000186952	protein_coding	TMEM232	642987	InGen	1.17714	13	c("ENST00000507188.6", "ENST00000508571.6", "ENST00000515518.6", "ENST00000455884.6", "ENST00000512003.7", "ENST00000515363.2", "ENST00000511883.6", "ENST00000515278.6", "ENST00000512886.5", "ENST00000502857.6", "ENST00000503527.6", "ENST00000512577.5", "ENST00000506890.1")	-0.0290729	4.48542	-0.654243	0.51338	0.887728	-6.27716
87	ENSG00000221436.1	ENSG00000221436	miRNA	MIR548F3	100302159	InGen	0.386527	1	ENST00000408509.1	-0.549182	-3.99512	-2.54049	0.0114967	0.329528	-3.29901
134	ENSG00000207177.1	ENSG00000207177	snoRNA			InGen	0.365227	1	ENST00000384448.1	-0.422417	-3.53302	-2.14904	0.0323097	0.450106	-3.71978
8283	ENSG00000164209.16	ENSG00000164209	protein_coding	SLC25A46	91137	InGen	5.16712	8	c("ENST00000508781.5", "ENST00000513807.5", "ENST00000355943.7", "ENST00000447245.6", "ENST00000504098.1", "ENST00000502462.6", "ENST00000513706.2", "ENST00000509432.1")	0.0133405	6.40521	0.696916	0.486313	0.877663	-6.46162
7656	ENSG00000134987.11	ENSG00000134987	protein_coding	WDR36	134430	InGen	1.75084	6	c("ENST00000506538.6", "ENST00000612402.4", "ENST00000513710.3", "ENST00000505303.5", "ENST00000515784.1", "ENST00000504122.2")	0.0110436	4.75739	0.481147	0.630709	0.922224	-6.41723
817	ENSG00000214784.4	ENSG00000214784	processed_pseudogene			InGen	0.266018	1	ENST00000461022.1	0.00892615	-1.32141	0.084284	0.932878	0.989544	-5.29195
13910	ENSG00000152495.10	ENSG00000152495	protein_coding	CAMK4	814	InGen	21.4626	13	c("ENST00000508074.5", "ENST00000512453.5", "ENST00000282356.8", "ENST00000504544.5", "ENST00000515231.5", "ENST00000509408.5", "ENST00000514007.5", "ENST00000504090.1", "ENST00000502916.5", "ENST00000505763.1", "ENST00000509645.1", "ENST00000510858.5", "ENST00000512890.1")	0.0216324	9.10264	0.454544	0.649716	0.927497	-6.78579
5684	ENSG00000164211.12	ENSG00000164211	protein_coding	STARD4	134429	InGen	5.45345	12	c("ENST00000296632.7", "ENST00000512160.5", "ENST00000511137.5", "ENST00000502931.5", "ENST00000505803.5", "ENST00000502322.5", "ENST00000509887.5", "ENST00000511569.5", "ENST00000511436.5", "ENST00000510346.5", "ENST00000455172.2", "ENST00000508215.1")	-0.108131	5.88816	-1.94519	0.052544	0.516996	-4.79979
5647	ENSG00000246859.2	ENSG00000246859	antisense	STARD4-AS1	100505678	InGen	0.091292	2	c("ENST00000500779.2", "ENST00000513221.1")	0.184382	-0.0899081	2.10016	0.0364229	0.464038	-3.6843
163	ENSG00000251099.2	ENSG00000251099	processed_pseudogene			InGen	0.502396	1	ENST00000504843.2	0.119768	-2.93131	0.587815	0.557032	0.900405	-4.97563
9337	ENSG00000134986.13	ENSG00000134986	protein_coding	NREP	9315	InGen	1.30728	23	c("ENST00000514515.5", "ENST00000509025.5", "ENST00000379671.7", "ENST00000257435.11", "ENST00000447165.6", "ENST00000446294.6", "ENST00000395634.7", "ENST00000515855.5", "ENST00000507742.5", "ENST00000509979.5", "ENST00000450761.6", "ENST00000419114.6", "ENST00000509427.5", "ENST00000453526.6", "ENST00000455559.6", "ENST00000508870.5", "ENST00000513100.5", "ENST00000504018.1", "ENST00000508161.5", "ENST00000503429.1", "ENST00000505864.5", "ENST00000507032.2", "ENST00000513684.1")	-0.058152	4.14214	-1.2636	0.207206	0.734324	-5.64247
8582	ENSG00000129595.12	ENSG00000129595	protein_coding	EPB41L4A	64097	InGen	1.06703	11	c("ENST00000507810.5", "ENST00000621003.4", "ENST00000261486.5", "ENST00000509342.6", "ENST00000515047.5", "ENST00000513333.1", "ENST00000511790.5", "ENST00000511405.1", "ENST00000512395.5", "ENST00000305368.8", "ENST00000514203.1")	0.0258954	4.16746	0.394835	0.693203	0.940422	-6.34735
3344	ENSG00000224032.6	ENSG00000224032	lincRNA	EPB41L4A-AS1		InGen	3.72162	4	c("ENST00000413221.6", "ENST00000427306.2", "ENST00000442823.2", "ENST00000508590.1")	-0.0169491	4.60995	-0.412362	0.680324	0.937631	-6.42349
133	ENSG00000238363.1	ENSG00000238363	snoRNA	SNORA13	654322	InGen	0.816819	1	ENST00000458790.1	-0.0159787	-2.36536	-0.0859508	0.931554	0.989526	-5.12779
211	ENSG00000248350.1	ENSG00000248350	processed_pseudogene			InGen	0.195149	1	ENST00000513509.1	0.502152	-3.85242	2.46169	0.0143053	0.35155	-3.34851
1396	ENSG00000278921.2	ENSG00000278921	lincRNA	EPB41L4A-AS2	54508	InGen	0.14152	2	c("ENST00000624967.2", "ENST00000623705.1")	0.0253437	-1.44468	0.184649	0.85361	0.976704	-5.25057
287	ENSG00000248430.1	ENSG00000248430	processed_pseudogene	HMGB3P16		InGen	0.154845	1	ENST00000508037.1	0.37655	-3.71708	1.68662	0.0925588	0.591637	-4.2157
950	ENSG00000250358.5	ENSG00000250358	lincRNA			InGen	0.128702	3	c("ENST00000508879.5", "ENST00000507565.1", "ENST00000513687.1")	-0.131541	-2.30694	-0.759793	0.447885	0.865904	-4.95765
12440	ENSG00000134982.16	ENSG00000134982	protein_coding	APC	324	InGen	22.4534	10	c("ENST00000509732.5", "ENST00000505350.1", "ENST00000507379.5", "ENST00000508624.5", "ENST00000257430.8", "ENST00000508376.6", "ENST00000512211.6", "ENST00000502371.2", "ENST00000504915.2", "ENST00000505084.1")	-0.0464187	9.05294	-1.76272	0.0788113	0.567778	-5.3507
107	ENSG00000212370.1	ENSG00000212370	snRNA	RNU6-482P		InGen	1.10231	1	ENST00000391068.1	-0.032831	-2.23926	-0.236357	0.813292	0.969386	-5.13823
3598	ENSG00000153037.13	ENSG00000153037	protein_coding	SRP19	6728	InGen	1.80656	8	c("ENST00000505459.5", "ENST00000282999.7", "ENST00000515463.1", "ENST00000621420.5", "ENST00000515755.1", "ENST00000445150.3", "ENST00000506987.1", "ENST00000504696.1")	0.0524541	3.69713	2.05198	0.0409078	0.479499	-4.30789
4230	ENSG00000129625.12	ENSG00000129625	protein_coding	REEP5	7905	InGen	28.7425	7	c("ENST00000379638.8", "ENST00000497856.6", "ENST00000513339.5", "ENST00000511865.6", "ENST00000261482.8", "ENST00000474542.2", "ENST00000504247.1")	0.0139309	7.90402	0.711309	0.477362	0.873692	-6.56304
652	ENSG00000249947.2	ENSG00000249947	processed_pseudogene	XBP1P1		InGen	0.291924	1	ENST00000436573.3	-0.18673	-1.58743	-1.66911	0.0959812	0.597432	-4.23915
669	ENSG00000270067.1	ENSG00000270067	antisense			InGen	1.24279	1	ENST00000602872.1	-0.0400567	0.699187	-0.696518	0.486562	0.877663	-5.47167
1599	ENSG00000279522.1	ENSG00000279522	TEC			InGen	0.472037	1	ENST00000623282.1	0.0634291	0.56125	1.0793	0.281189	0.783201	-5.15157
349	ENSG00000272389.1	ENSG00000272389	antisense			InGen	0.377747	1	ENST00000607284.1	0.0827972	-2.05094	0.599489	0.549231	0.89836	-5.05933
9951	ENSG00000172795.15	ENSG00000172795	protein_coding	DCP2	167227	InGen	3.13396	8	c("ENST00000515408.5", "ENST00000513585.5", "ENST00000389063.2", "ENST00000510046.1", "ENST00000504961.1", "ENST00000512751.5", "ENST00000502635.1", "ENST00000508359.1")	-0.0201586	5.94191	-0.740164	0.459692	0.869004	-6.39286
10746	ENSG00000171444.17	ENSG00000171444	protein_coding	MCC	4163	InGen	1.66959	10	c("ENST00000302475.8", "ENST00000515367.6", "ENST00000408903.6", "ENST00000624689.3", "ENST00000514701.5", "ENST00000502648.5", "ENST00000505604.1", "ENST00000506605.6", "ENST00000511847.2", "ENST00000511242.1")	-0.00580798	5.07506	-0.158581	0.87409	0.979472	-6.56376
10816	ENSG00000047188.15	ENSG00000047188	protein_coding	YTHDC2	64848	InGen	2.29071	7	c("ENST00000161863.8", "ENST00000503857.5", "ENST00000515883.5", "ENST00000514720.1", "ENST00000506333.1", "ENST00000512600.1", "ENST00000507567.1")	-0.00294298	5.6589	-0.130505	0.896241	0.98213	-6.62936
570	ENSG00000251628.1	ENSG00000251628	lincRNA			InGen	0.0960455	1	ENST00000512927.1	-0.242238	-3.56653	-1.10214	0.271151	0.776461	-4.6689
3864	ENSG00000080709.14	ENSG00000080709	protein_coding	KCNN2	3781	InGen	2.44364	9	c("ENST00000512097.7", "ENST00000610748.4", "ENST00000264773.7", "ENST00000631899.1", "ENST00000507750.5", "ENST00000503706.5", "ENST00000505491.1", "ENST00000506812.2", "ENST00000632892.1")	-0.00663554	4.23375	-0.165039	0.869008	0.978951	-6.42758
6113	ENSG00000152503.9	ENSG00000152503	protein_coding	TRIM36	55521	InGen	0.988527	10	c("ENST00000282369.7", "ENST00000513154.5", "ENST00000514154.1", "ENST00000513485.5", "ENST00000515104.1", "ENST00000510222.1", "ENST00000508894.1", "ENST00000379618.6", "ENST00000511701.1", "ENST00000379617.2")	-0.0956492	3.39999	-1.31863	0.188148	0.716375	-5.44387
881	ENSG00000250472.1	ENSG00000250472	sense_intronic	TRIM36-IT1		InGen	0.0667712	1	ENST00000503723.1	-0.361459	-3.39502	-1.86917	0.0624259	0.535506	-4.02261
10064	ENSG00000164219.9	ENSG00000164219	protein_coding	PGGT1B	5229	InGen	1.96689	5	c("ENST00000419445.5", "ENST00000379615.3", "ENST00000514178.5", "ENST00000296642.4", "ENST00000503638.1")	0.0131746	5.30652	0.643314	0.520437	0.890629	-6.39743
944	ENSG00000271797.1	ENSG00000271797	antisense			InGen	0.110647	1	ENST00000606615.1	-0.0257352	-2.33322	-0.166813	0.867613	0.978951	-5.12902
796	ENSG00000243304.3	ENSG00000243304	processed_pseudogene			InGen	0.0774371	1	ENST00000497612.3	-0.349191	-3.18124	-1.8045	0.0720035	0.552424	-4.08391
3289	ENSG00000164221.12	ENSG00000164221	protein_coding	CCDC112	153733	InGen	1.83448	7	c("ENST00000379611.9", "ENST00000512261.5", "ENST00000506442.5", "ENST00000395557.4", "ENST00000502975.1", "ENST00000513730.5", "ENST00000503027.1")	0.0653714	3.59708	2.17537	0.0302644	0.442237	-4.03767
295	ENSG00000250197.1	ENSG00000250197	processed_pseudogene	HMGN1P15		InGen	0.55671	1	ENST00000513870.1	0.049728	-1.79594	0.43106	0.666688	0.933225	-5.16339
5816	ENSG00000145780.7	ENSG00000145780	protein_coding	FEM1C	56929	InGen	7.27757	1	ENST00000274457.4	-0.00192187	6.41687	-0.0687097	0.94526	0.992338	-6.70252
1218	ENSG00000249249.1	ENSG00000249249	antisense			InGen	0.370429	3	c("ENST00000506485.1", "ENST00000508517.1", "ENST00000515570.1")	-0.166623	-0.176458	-2.07518	0.0386923	0.472759	-3.70893
3894	ENSG00000134970.13	ENSG00000134970	protein_coding	TMED7	51014	InGen	10.8249	3	c("ENST00000456936.3", "ENST00000503010.1", "ENST00000508420.1")	0.0370458	6.3858	1.70232	0.0895737	0.588662	-5.27523
2189	ENSG00000129596.4	ENSG00000129596	protein_coding	CDO1	1036	InGen	7.53297	4	c("ENST00000250535.4", "ENST00000502631.1", "ENST00000504877.1", "ENST00000504613.1")	0.0366323	5.03781	1.06192	0.288999	0.788576	-6.00811
8888	ENSG00000145782.12	ENSG00000145782	protein_coding	ATG12	9140	InGen	2.61695	13	c("ENST00000509910.1", "ENST00000505252.1", "ENST00000500945.2", "ENST00000507793.5", "ENST00000513292.5", "ENST00000508464.5", "ENST00000513322.5", "ENST00000511984.5", "ENST00000379594.7", "ENST00000509598.5", "ENST00000505993.5", "ENST00000513167.1", "ENST00000514775.1")	0.00388057	5.54692	0.197453	0.843587	0.975026	-6.60311
3198	ENSG00000177879.14	ENSG00000177879	protein_coding	AP3S1	1176	InGen	5.95844	8	c("ENST00000316788.11", "ENST00000514118.5", "ENST00000515066.6", "ENST00000506430.2", "ENST00000395548.6", "ENST00000509055.1", "ENST00000507436.1", "ENST00000505423.1")	0.0153809	5.2415	0.742817	0.458085	0.867865	-6.31504
63	ENSG00000280329.1	ENSG00000280329	protein_coding			InGen	1.89548	1	ENST00000623778.1	-0.120311	-2.31052	-0.860312	0.3902	0.840649	-4.90215
373	ENSG00000185641.6	ENSG00000185641	processed_pseudogene			InGen	3.39631	1	ENST00000469891.2	-0.0983927	1.2481	-1.74124	0.0825109	0.575613	-4.42618
461	ENSG00000272265.1	ENSG00000272265	lincRNA			InGen	0.0989199	1	ENST00000605999.1	-0.569462	-3.6336	-2.62452	0.0090535	0.307627	-3.11335
1610	ENSG00000271918.1	ENSG00000271918	antisense			InGen	0.355514	1	ENST00000606662.1	0.0320036	0.199921	0.474733	0.63527	0.923623	-5.49823
2464	ENSG00000145781.8	ENSG00000145781	protein_coding	COMMD10	51397	InGen	3.34046	7	c("ENST00000274458.8", "ENST00000507356.5", "ENST00000632434.1", "ENST00000515539.5", "ENST00000506589.1", "ENST00000508250.5", "ENST00000503424.1")	-0.00716733	4.05159	-0.293341	0.769434	0.960068	-6.36431
10956	ENSG00000092421.16	ENSG00000092421	protein_coding	SEMA6A	57556	InGen	3.0672	15	c("ENST00000343348.10", "ENST00000257414.12", "ENST00000513137.5", "ENST00000515129.5", "ENST00000503865.1", "ENST00000510263.5", "ENST00000506114.1", "ENST00000514316.1", "ENST00000503402.1", "ENST00000510024.5", "ENST00000502996.5", "ENST00000503962.1", "ENST00000515009.5", "ENST00000509665.1", "ENST00000512156.1")	0.0775143	5.98629	2.16225	0.0312695	0.446425	-4.37755
2829	ENSG00000248445.5	ENSG00000248445	antisense	SEMA6A-AS1		InGen	0.255988	6	c("ENST00000512128.1", "ENST00000508424.5", "ENST00000510682.1", "ENST00000508640.1", "ENST00000514214.1", "ENST00000507558.1")	-0.0790028	0.529174	-1.17556	0.240562	0.756298	-5.04082
369	ENSG00000239528.1	ENSG00000239528	processed_pseudogene	RPS14P8		InGen	0.131432	1	ENST00000478778.1	-0.387911	-3.52442	-1.87276	0.0619263	0.534571	-4.03103
482	ENSG00000249167.1	ENSG00000249167	lincRNA			InGen	0.486066	1	ENST00000508766.1	0.0086704	-1.15114	0.0942881	0.924934	0.987537	-5.32931
408	ENSG00000197575.6	ENSG00000197575	processed_pseudogene	RPS17P2		InGen	0.0981086	1	ENST00000461663.1	0.152869	-3.80753	0.694116	0.488066	0.877934	-4.85512
553	ENSG00000249150.1	ENSG00000249150	lincRNA			InGen	0.152892	1	ENST00000508636.1	0.22719	-2.77512	1.35818	0.175271	0.704975	-4.51453
1319	ENSG00000249797.1	ENSG00000249797	lincRNA			InGen	0.0603134	2	c("ENST00000509669.1", "ENST00000509367.1")	-0.202617	-3.06257	-0.997605	0.319153	0.805976	-4.75593
497	ENSG00000249426.1	ENSG00000249426	lincRNA			InGen	0.097376	1	ENST00000515364.1	0.0724783	-3.5627	0.340973	0.733327	0.951923	-4.98402
4617	ENSG00000169570.9	ENSG00000169570	protein_coding	DTWD2	285605	InGen	1.16628	4	c("ENST00000304058.8", "ENST00000510708.5", "ENST00000506980.2", "ENST00000515439.7")	0.0424584	3.41989	1.36278	0.173818	0.703109	-5.38447
327	ENSG00000197744.5	ENSG00000197744	processed_pseudogene	PTMAP2		InGen	0.882361	1	ENST00000397627.3	-0.000859887	-0.80346	-0.00955261	0.992384	0.998933	-5.39575
85	ENSG00000283498.1	ENSG00000283498	miRNA	MIR1244-2	100422885	InGen	14.0151	1	ENST00000636449.1	0.0581784	1.20129	0.988442	0.323612	0.808446	-5.3556
1335	ENSG00000249494.5	ENSG00000249494	antisense		105379143	InGen	0.201064	3	c("ENST00000506486.5", "ENST00000504820.1", "ENST00000510128.1")	-0.0274252	-0.933447	-0.238448	0.811671	0.968664	-5.34332
13680	ENSG00000172869.14	ENSG00000172869	protein_coding	DMXL1	1657	InGen	5.82069	15	c("ENST00000509902.5", "ENST00000503802.5", "ENST00000539542.5", "ENST00000311085.8", "ENST00000510924.1", "ENST00000515335.1", "ENST00000514151.1", "ENST00000504031.1", "ENST00000512281.1", "ENST00000504497.1", "ENST00000507552.1", "ENST00000502516.5", "ENST00000511622.5", "ENST00000505312.5", "ENST00000514595.1")	-0.0194516	7.3424	-1.23339	0.218248	0.742462	-6.02457
107	ENSG00000206786.1	ENSG00000206786	snRNA	RNU6-701P		InGen	1.30201	1	ENST00000384059.1	0.007362	-2.02795	0.0577183	0.954006	0.994485	-5.19506
80	ENSG00000264536.1	ENSG00000264536	miRNA	MIR5706	100847085	InGen	1.39013	1	ENST00000579841.1	-0.0386275	-2.34803	-0.247611	0.804579	0.967145	-5.12324
9591	ENSG00000145779.7	ENSG00000145779	protein_coding	TNFAIP8	25816	InGen	0.0742404	7	c("ENST00000274456.6", "ENST00000388882.5", "ENST00000513374.1", "ENST00000504771.2", "ENST00000503646.1", "ENST00000504642.1", "ENST00000415806.2")	-0.0326051	0.376705	-0.373796	0.70878	0.945097	-5.58176
8231	ENSG00000133835.14	ENSG00000133835	protein_coding	HSD17B4	3295	InGen	7.07919	27	c("ENST00000256216.10", "ENST00000511186.5", "ENST00000515320.5", "ENST00000442060.7", "ENST00000515235.6", "ENST00000510025.5", "ENST00000519184.5", "ENST00000504811.5", "ENST00000512841.5", "ENST00000414835.6", "ENST00000508750.1", "ENST00000503168.5", "ENST00000507695.1", "ENST00000505181.5", "ENST00000513628.5", "ENST00000508788.5", "ENST00000509514.5", "ENST00000512644.1", "ENST00000520216.5", "ENST00000518349.5", "ENST00000512029.1", "ENST00000520244.5", "ENST00000522415.5", "ENST00000509951.5", "ENST00000507353.1", "ENST00000509606.1", "ENST00000503310.1")	0.00180674	6.88072	0.0694847	0.944643	0.992338	-6.73859
433	ENSG00000251293.1	ENSG00000251293	lincRNA			InGen	2.34637	1	ENST00000514240.1	-0.0249437	0.923989	-0.337112	0.736232	0.951923	-5.70213
2274	ENSG00000184838.14	ENSG00000184838	protein_coding	PRR16	51334	InGen	0.598706	5	c("ENST00000407149.6", "ENST00000379551.2", "ENST00000509923.1", "ENST00000505123.5", "ENST00000446965.2")	-0.122701	1.43339	-2.39926	0.0169453	0.373942	-3.22199
1114	ENSG00000248927.1	ENSG00000248927	lincRNA			InGen	0.212216	1	ENST00000511422.1	-0.269116	-1.26295	-2.30268	0.0218772	0.404927	-3.30662
3111	ENSG00000151304.5	ENSG00000151304	protein_coding	SRFBP1	153443	InGen	2.80461	2	c("ENST00000339397.4", "ENST00000504881.1")	0.0245032	4.14573	1.10652	0.269255	0.775461	-5.82918
5468	ENSG00000113083.12	ENSG00000113083	protein_coding	LOX	4015	InGen	0.161952	5	c("ENST00000231004.4", "ENST00000513319.5", "ENST00000505593.5", "ENST00000503759.5", "ENST00000508067.1")	0.00961746	0.159152	0.0543186	0.956712	0.994974	-5.62165
731	ENSG00000247311.2	ENSG00000247311	antisense			InGen	0.186081	1	ENST00000504829.1	-0.254865	-3.13928	-0.782476	0.434459	0.862279	-4.89554
2118	ENSG00000164185.5	ENSG00000164185	protein_coding	ZNF474	133923	InGen	0.207773	3	c("ENST00000296600.4", "ENST00000504912.1", "ENST00000505843.1")	0.0305663	-0.718691	0.17266	0.863018	0.978628	-5.43598
377	ENSG00000272139.1	ENSG00000272139	antisense			InGen	0.179373	1	ENST00000607804.1	0.137031	-3.0498	0.804524	0.421635	0.857022	-4.87056
7325	ENSG00000064692.18	ENSG00000064692	protein_coding	SNCAIP	9627	InGen	1.46619	22	c("ENST00000514467.5", "ENST00000510658.5", "ENST00000506272.5", "ENST00000508681.5", "ENST00000509154.6", "ENST00000261368.12", "ENST00000512385.5", "ENST00000379538.7", "ENST00000542191.5", "ENST00000514497.6", "ENST00000261367.11", "ENST00000510003.5", "ENST00000509023.5", "ENST00000508017.5", "ENST00000509652.1", "ENST00000414317.6", "ENST00000504884.6", "ENST00000395466.6", "ENST00000395469.6", "ENST00000512146.6", "ENST00000515215.6", "ENST00000513719.1")	-0.0299864	4.41903	-0.820457	0.412509	0.851443	-6.14653
583	ENSG00000249621.1	ENSG00000249621	lincRNA			InGen	0.230958	1	ENST00000512105.1	-0.117626	-2.76776	-0.424033	0.6718	0.934745	-5.05508
4254	ENSG00000205302.6	ENSG00000205302	protein_coding	SNX2	6643	InGen	4.75271	13	c("ENST00000379516.6", "ENST00000512394.5", "ENST00000506874.1", "ENST00000505934.5", "ENST00000505854.5", "ENST00000514949.1", "ENST00000510372.5", "ENST00000511365.1", "ENST00000509281.1", "ENST00000506847.5", "ENST00000514030.1", "ENST00000507321.1", "ENST00000507852.1")	0.00693705	5.34824	0.383741	0.701401	0.943424	-6.53109
2178	ENSG00000260686.1	ENSG00000260686	sense_overlapping			InGen	1.62179	1	ENST00000565823.1	0.0185037	2.79995	0.50685	0.612576	0.915936	-6.03266
3550	ENSG00000064652.10	ENSG00000064652	protein_coding	SNX24	28966	InGen	1.89137	12	c("ENST00000513613.5", "ENST00000511211.5", "ENST00000261369.8", "ENST00000513881.5", "ENST00000395451.8", "ENST00000506996.5", "ENST00000511545.5", "ENST00000502387.5", "ENST00000503149.5", "ENST00000510914.5", "ENST00000507364.5", "ENST00000515729.1")	-0.0123148	3.75401	-0.443072	0.657985	0.930277	-6.25604
297	ENSG00000263432.2	ENSG00000263432	misc_RNA	RN7SL689P		InGen	0.407486	1	ENST00000577215.2	-0.125038	-2.29072	-0.809336	0.418867	0.855102	-4.92833
2098	ENSG00000168938.5	ENSG00000168938	protein_coding	PPIC	5480	InGen	0.635704	2	c("ENST00000306442.4", "ENST00000415659.2")	-0.0336567	1.27956	-0.583054	0.560229	0.900977	-5.65779
561	ENSG00000249996.1	ENSG00000249996	antisense			InGen	0.277952	1	ENST00000506859.1	-0.14898	-1.77533	-1.15628	0.248349	0.760378	-4.73743
299	ENSG00000276047.1	ENSG00000276047	misc_RNA	RN7SL711P		InGen	0.0569982	1	ENST00000579731.2	0.0115302	-4.79222	0.0553494	0.955891	0.994909	-4.91207
9350	ENSG00000061455.10	ENSG00000061455	protein_coding	PRDM6	93166	InGen	0.0670522	4	c("ENST00000407847.4", "ENST00000434521.1", "ENST00000464424.1", "ENST00000427739.1")	-0.140922	0.305313	-2.04332	0.0417618	0.484876	-3.80568
6057	ENSG00000168944.15	ENSG00000168944	protein_coding	CEP120	153241	InGen	2.54761	9	c("ENST00000306467.9", "ENST00000306481.10", "ENST00000328236.9", "ENST00000508138.5", "ENST00000513565.6", "ENST00000508442.6", "ENST00000503049.1", "ENST00000510582.3", "ENST00000515110.1")	0.0511534	4.97553	2.47764	0.013692	0.345408	-3.56789
1423	ENSG00000250539.1	ENSG00000250539	processed_pseudogene	KRT8P33		InGen	0.398164	1	ENST00000508125.1	-0.0407842	0.0398074	-0.607589	0.54385	0.897506	-5.41548
5000	ENSG00000151292.17	ENSG00000151292	protein_coding	CSNK1G3	1456	InGen	5.9651	10	c("ENST00000345990.8", "ENST00000508708.1", "ENST00000511130.6", "ENST00000512718.7", "ENST00000521364.5", "ENST00000510842.6", "ENST00000361991.6", "ENST00000360683.6", "ENST00000514131.1", "ENST00000515322.2")	0.0307547	5.89037	1.38954	0.165542	0.69537	-5.70661
1011	ENSG00000253807.5	ENSG00000253807	lincRNA	LINC01170		InGen	1.19993	2	c("ENST00000628324.2", "ENST00000519703.2")	0.065132	1.14042	0.827159	0.408705	0.849954	-5.47317
499	ENSG00000250862.1	ENSG00000250862	processed_pseudogene	HMGB1P29		InGen	0.230591	1	ENST00000505659.1	0.124741	-2.42457	0.782978	0.434164	0.862156	-4.94086
6922	ENSG00000168916.15	ENSG00000168916	protein_coding	ZNF608	57507	InGen	3.41567	10	c("ENST00000513985.5", "ENST00000504926.5", "ENST00000613878.4", "ENST00000306315.9", "ENST00000505686.5", "ENST00000503896.6", "ENST00000509799.5", "ENST00000513986.1", "ENST00000511308.1", "ENST00000512940.1")	-0.0282435	5.51057	-0.929612	0.353206	0.822409	-6.19841
558	ENSG00000251456.1	ENSG00000251456	sense_intronic			InGen	0.455126	1	ENST00000507630.1	-0.0188578	-1.15761	-0.186957	0.851802	0.976281	-5.33288
5051	ENSG00000155324.9	ENSG00000155324	protein_coding	GRAMD3	65983	InGen	8.04143	19	c("ENST00000513040.5", "ENST00000506445.5", "ENST00000285689.7", "ENST00000515200.5", "ENST00000542322.5", "ENST00000544396.5", "ENST00000514932.5", "ENST00000513913.5", "ENST00000505720.1", "ENST00000514099.5", "ENST00000513978.5", "ENST00000502348.5", "ENST00000509882.5", "ENST00000505441.1", "ENST00000511134.1", "ENST00000504859.5", "ENST00000508523.5", "ENST00000512579.1", "ENST00000503702.1")	0.000891595	6.29544	0.0220822	0.982395	0.998428	-6.69623
2326	ENSG00000279118.1	ENSG00000279118	TEC			InGen	3.74812	1	ENST00000624769.1	0.00588773	4.04355	0.116163	0.907589	0.983946	-6.40417
17970	ENSG00000164904.16	ENSG00000164904	protein_coding	ALDH7A1	501	InGen	3.94786	38	c("ENST00000637782.1", "ENST00000635851.1", "ENST00000409134.7", "ENST00000447989.6", "ENST00000636872.1", "ENST00000637206.1", "ENST00000637272.1", "ENST00000636886.1", "ENST00000636879.1", "ENST00000636808.1", "ENST00000636743.1", "ENST00000553117.5", "ENST00000485852.7", "ENST00000497231.7", "ENST00000638010.1", "ENST00000636482.1", "ENST00000458249.6", "ENST00000637292.1", "ENST00000638008.1", "ENST00000636286.1", "ENST00000636225.1", "ENST00000636062.1", "ENST00000476328.1", "ENST00000503281.6", "ENST00000637964.1", "ENST00000509459.6", "ENST00000413020.6", "ENST00000433026.5", "ENST00000636892.1", "ENST00000511266.6", "ENST00000510111.6", "ENST00000412186.2", "ENST00000509270.2", "ENST00000636190.1", "ENST00000637070.1", "ENST00000479989.6", "ENST00000635933.1", "ENST00000635858.1")	-0.037174	7.13407	-0.990549	0.322583	0.807777	-6.27589
101	ENSG00000202082.2	ENSG00000202082	snRNA	RNU6-290P		InGen	0.177735	1	ENST00000365212.2	-0.126586	-4.75748	-0.579639	0.562527	0.902373	-4.83321
4319	ENSG00000164902.13	ENSG00000164902	protein_coding	PHAX	51808	InGen	6.13296	5	c("ENST00000297540.4", "ENST00000514725.1", "ENST00000505674.5", "ENST00000511371.1", "ENST00000513813.1")	0.00235668	5.74221	0.137381	0.890808	0.981568	-6.63523
476	ENSG00000196900.4	ENSG00000196900	protein_coding	TEX43	389320	InGen	0.054302	2	c("ENST00000357147.3", "ENST00000506701.1")	0.138636	-4.36793	0.61327	0.540092	0.896384	-4.84698
3633	ENSG00000113368.11	ENSG00000113368	protein_coding	LMNB1	4001	InGen	0.67231	8	c("ENST00000460265.5", "ENST00000261366.9", "ENST00000504788.5", "ENST00000492190.5", "ENST00000472034.5", "ENST00000395354.1", "ENST00000463908.2", "ENST00000494185.1")	0.00938769	2.18359	0.177639	0.859108	0.978306	-6.0067
5179	ENSG00000173926.5	ENSG00000173926	protein_coding	MARCH3	115123	InGen	0.586651	5	c("ENST00000308660.5", "ENST00000506088.1", "ENST00000504239.1", "ENST00000515241.1", "ENST00000502289.1")	-0.142114	2.43767	-2.79209	0.00552155	0.255336	-2.41587
7190	ENSG00000164241.13	ENSG00000164241	protein_coding	C5orf63	401207	InGen	0.264825	8	c("ENST00000535381.5", "ENST00000508527.5", "ENST00000606937.5", "ENST00000607731.5", "ENST00000296662.9", "ENST00000606042.1", "ENST00000509733.7", "ENST00000515558.1")	-0.0510883	1.868	-0.841751	0.400496	0.84524	-5.61905
166	ENSG00000214743.4	ENSG00000214743	processed_pseudogene	MRPS5P3		InGen	0.0795191	1	ENST00000515577.1	-0.180195	-5.04864	-0.890271	0.373926	0.832925	-4.71415
355	ENSG00000271585.1	ENSG00000271585	processed_pseudogene			InGen	0.0522324	1	ENST00000603971.1	0.118311	-4.75279	0.583228	0.560112	0.900952	-4.83983
145	ENSG00000250956.1	ENSG00000250956	processed_pseudogene			InGen	0.0780592	1	ENST00000509908.1	-0.093385	-5.20587	-0.481624	0.630371	0.921998	-4.83557
9007	ENSG00000145794.16	ENSG00000145794	protein_coding	MEGF10	84466	InGen	8.7639	10	c("ENST00000503335.6", "ENST00000508365.5", "ENST00000418761.6", "ENST00000274473.6", "ENST00000515002.1", "ENST00000506709.1", "ENST00000510513.1", "ENST00000510828.5", "ENST00000507158.1", "ENST00000515622.1")	-0.00594713	7.33857	-0.215201	0.829735	0.972054	-6.7521
297	ENSG00000249577.1	ENSG00000249577	processed_pseudogene			InGen	3.73926	1	ENST00000506336.1	0.0123278	1.13466	0.17157	0.863874	0.978816	-5.7688
443	ENSG00000271766.1	ENSG00000271766	lincRNA			InGen	0.0474611	1	ENST00000607594.1	0.271183	-4.58161	1.22396	0.221781	0.743992	-4.56374
9064	ENSG00000164244.20	ENSG00000164244	protein_coding	PRRC1	133619	InGen	1.19011	6	c("ENST00000296666.12", "ENST00000512871.1", "ENST00000442138.6", "ENST00000512635.2", "ENST00000507774.1", "ENST00000513427.1")	-0.0210795	4.42454	-0.940152	0.347782	0.820424	-6.04701
2105	ENSG00000205279.8	ENSG00000205279	protein_coding	CTXN3	613212	InGen	0.394419	4	c("ENST00000379445.7", "ENST00000514851.1", "ENST00000395322.3", "ENST00000620385.1")	-0.308968	0.273904	-2.0005	0.0462109	0.498211	-3.89225
388	ENSG00000250603.1	ENSG00000250603	lincRNA			InGen	0.173087	1	ENST00000507509.1	-0.0420586	-3.14144	-0.221047	0.825183	0.971371	-5.03998
6464	ENSG00000245937.7	ENSG00000245937	lincRNA	LINC01184	644873	InGen	1.99662	11	c("ENST00000499346.6", "ENST00000514409.5", "ENST00000501652.5", "ENST00000501173.6", "ENST00000514573.5", "ENST00000508353.5", "ENST00000606855.1", "ENST00000512185.1", "ENST00000501702.6", "ENST00000508878.5", "ENST00000606251.1")	0.00808893	4.71917	0.361316	0.718079	0.948124	-6.46042
10664	ENSG00000064651.13	ENSG00000064651	protein_coding	SLC12A2	6558	InGen	9.36325	8	c("ENST00000262461.6", "ENST00000628403.2", "ENST00000509205.5", "ENST00000343225.4", "ENST00000504416.5", "ENST00000509616.1", "ENST00000507791.5", "ENST00000502849.1")	0.0386832	7.61026	0.792079	0.428846	0.860231	-6.48094
1509	ENSG00000250329.1	ENSG00000250329	processed_pseudogene	KDELC1P1		InGen	0.347557	1	ENST00000512118.1	-0.135723	0.00504713	-1.81685	0.0700868	0.549711	-4.14721
13196	ENSG00000138829.11	ENSG00000138829	protein_coding	FBN2	2201	InGen	0.0796258	8	c("ENST00000262464.8", "ENST00000619499.4", "ENST00000508053.5", "ENST00000507835.5", "ENST00000508989.5", "ENST00000511489.1", "ENST00000502468.5", "ENST00000514742.1")	0.126688	0.80279	1.58494	0.113874	0.623972	-4.59212
3493	ENSG00000113396.12	ENSG00000113396	protein_coding	SLC27A6	28965	InGen	0.544712	4	c("ENST00000508645.5", "ENST00000262462.8", "ENST00000395266.5", "ENST00000506176.1")	-0.0304674	1.13218	-0.137383	0.890807	0.981568	-5.81739
1940	ENSG00000066583.11	ENSG00000066583	protein_coding	ISOC1	51015	InGen	3.51325	2	c("ENST00000514194.5", "ENST00000173527.5")	-0.00152275	3.76277	-0.0485104	0.961337	0.995603	-6.3506
79	ENSG00000264563.1	ENSG00000264563	miRNA	MIR4633	100616175	InGen	0.16575	1	ENST00000584064.1	-0.261646	-5.01406	-1.24294	0.214715	0.739816	-4.54688
86	ENSG00000265691.1	ENSG00000265691	miRNA	MIR4460	100616325	InGen	0.190923	1	ENST00000577862.1	-0.136632	-4.85281	-0.619531	0.535966	0.895048	-4.81479
786	ENSG00000249421.1	ENSG00000249421	antisense	ADAMTS19-AS1	103689846	InGen	0.616978	1	ENST00000502827.1	-0.0364403	-0.0520052	-0.481638	0.630361	0.921998	-5.44621
5408	ENSG00000145808.8	ENSG00000145808	protein_coding	ADAMTS19	171019	InGen	2.9481	4	c("ENST00000274487.8", "ENST00000505791.5", "ENST00000502709.1", "ENST00000509467.1")	-0.0434106	5.00359	-1.03442	0.301647	0.798469	-6.03117
881	ENSG00000251680.5	ENSG00000251680	antisense			InGen	0.404005	2	c("ENST00000503616.5", "ENST00000515569.1")	0.119879	-0.584399	1.2377	0.216647	0.741165	-4.81378
3938	ENSG00000198108.3	ENSG00000198108	protein_coding	CHSY3	337876	InGen	1.66363	2	c("ENST00000305031.4", "ENST00000507545.1")	-0.00919961	3.66341	-0.207741	0.835551	0.973388	-6.31634
111	ENSG00000221562.1	ENSG00000221562	snRNA	RNU6ATAC10P		InGen	1.47584	1	ENST00000408635.1	-0.209639	-1.82046	-1.75182	0.0806722	0.57182	-4.12814
102	ENSG00000199455.1	ENSG00000199455	rRNA	RNA5SP191		InGen	0.438493	1	ENST00000362585.1	-0.0297098	-3.68284	-0.1577	0.874784	0.979615	-5.00008
1920	ENSG00000248610.1	ENSG00000248610	processed_pseudogene	HSPA8P4		InGen	0.375603	1	ENST00000511877.1	-0.0094479	0.405947	-0.149235	0.881453	0.979822	-5.63184
471	ENSG00000249312.1	ENSG00000249312	processed_pseudogene	ARL2BPP4		InGen	0.060729	1	ENST00000506854.1	0.0609491	-4.16864	0.27787	0.781275	0.962916	-4.93498
1936	ENSG00000169567.11	ENSG00000169567	protein_coding	HINT1	3094	InGen	25.8436	10	c("ENST00000304043.9", "ENST00000511475.5", "ENST00000508495.5", "ENST00000513345.5", "ENST00000506207.1", "ENST00000504202.1", "ENST00000508488.1", "ENST00000506908.1", "ENST00000513012.1", "ENST00000520028.1")	-0.0388473	6.54945	-1.72265	0.0858269	0.582574	-5.25004
6351	ENSG00000186687.15	ENSG00000186687	protein_coding	LYRM7	90624	InGen	4.47001	4	c("ENST00000379380.8", "ENST00000510516.5", "ENST00000507584.1", "ENST00000521227.1")	-0.0292679	5.82273	-1.43457	0.152293	0.680274	-5.63638
6024	ENSG00000158985.13	ENSG00000158985	protein_coding	CDC42SE2	56990	InGen	6.93188	12	c("ENST00000502840.5", "ENST00000511432.5", "ENST00000515533.1", "ENST00000506419.5", "ENST00000395246.5", "ENST00000504701.5", "ENST00000503291.5", "ENST00000360515.7", "ENST00000505065.1", "ENST00000502582.1", "ENST00000506929.1", "ENST00000502639.1")	-0.00267147	6.37503	-0.120367	0.904261	0.983327	-6.69002
11125	ENSG00000158987.20	ENSG00000158987	protein_coding	RAPGEF6	51735	InGen	0.813691	15	c("ENST00000509018.5", "ENST00000512611.5", "ENST00000507093.5", "ENST00000296859.10", "ENST00000627212.2", "ENST00000512052.5", "ENST00000308008.10", "ENST00000515170.5", "ENST00000510071.5", "ENST00000504919.1", "ENST00000514179.5", "ENST00000513227.5", "ENST00000504575.5", "ENST00000504039.2", "ENST00000503398.2")	-0.044632	4.21246	-1.77057	0.077494	0.565882	-4.9137
166	ENSG00000275939.1	ENSG00000275939	misc_RNA			InGen	0.644545	1	ENST00000613162.1	-0.147547	-2.36435	-0.965502	0.334954	0.81536	-4.8357
7942	ENSG00000217128.11	ENSG00000217128	protein_coding	FNIP1	96459	InGen	5.67841	6	c("ENST00000307968.11", "ENST00000307954.12", "ENST00000615660.4", "ENST00000510461.5", "ENST00000511848.1", "ENST00000623690.1")	0.0291286	6.53755	1.37187	0.170974	0.701349	-5.78753
515	ENSG00000279584.1	ENSG00000279584	TEC			InGen	0.155745	1	ENST00000624894.1	-0.160697	-2.73253	-0.916578	0.359989	0.826335	-4.81902
13013	ENSG00000164398.12	ENSG00000164398	protein_coding	ACSL6	23305	InGen	3.76447	21	c("ENST00000379264.6", "ENST00000357096.5", "ENST00000379255.5", "ENST00000296869.8", "ENST00000493861.5", "ENST00000379246.5", "ENST00000379244.5", "ENST00000379240.5", "ENST00000543479.5", "ENST00000431707.5", "ENST00000492156.1", "ENST00000484870.1", "ENST00000434099.5", "ENST00000489047.1", "ENST00000430403.5", "ENST00000419502.5", "ENST00000416557.5", "ENST00000414078.5", "ENST00000441995.2", "ENST00000477640.1", "ENST00000469164.1")	0.0263671	6.58337	0.842167	0.400264	0.84524	-6.36579
923	ENSG00000223548.1	ENSG00000223548	antisense			InGen	0.308525	1	ENST00000424244.1	-0.330235	-0.922996	-2.40256	0.0167956	0.373257	-3.11271
459	ENSG00000231585.1	ENSG00000231585	antisense			InGen	0.180151	1	ENST00000432558.1	-0.229506	-2.69594	-1.39959	0.162512	0.693613	-4.47287
329	ENSG00000227616.1	ENSG00000227616	unprocessed_pseudogene			InGen	0.0511412	1	ENST00000426849.1	-0.358806	-4.92237	-1.62563	0.104919	0.614424	-4.29821
163	ENSG00000235775.1	ENSG00000235775	unprocessed_pseudogene			InGen	0.0674569	1	ENST00000421971.1	-0.345773	-5.2187	-1.71027	0.0880924	0.588563	-4.24645
381	ENSG00000224015.1	ENSG00000224015	lincRNA			InGen	0.0600242	1	ENST00000457890.1	0.164385	-4.67311	0.782387	0.434511	0.862279	-4.77946
8502	ENSG00000072682.18	ENSG00000072682	protein_coding	P4HA2	8974	InGen	0.532059	21	c("ENST00000401867.5", "ENST00000379086.5", "ENST00000166534.8", "ENST00000360568.7", "ENST00000379100.6", "ENST00000379104.6", "ENST00000474628.1", "ENST00000506807.1", "ENST00000467587.1", "ENST00000417528.5", "ENST00000431054.5", "ENST00000439698.5", "ENST00000395164.5", "ENST00000453286.5", "ENST00000428369.5", "ENST00000418055.5", "ENST00000478055.1", "ENST00000416053.5", "ENST00000428841.1", "ENST00000471826.1", "ENST00000481636.1")	-0.0379318	2.94657	-0.561094	0.575089	0.905087	-6.03996
70	ENSG00000283678.1	ENSG00000283678	miRNA	MIR6830	102465498	InGen	0.0976474	1	ENST00000636015.1	-0.0666848	-5.58909	-0.426777	0.669802	0.934447	-4.82514
3192	ENSG00000131435.12	ENSG00000131435	protein_coding	PDLIM4	8572	InGen	0.671957	7	c("ENST00000253754.7", "ENST00000463615.1", "ENST00000474421.1", "ENST00000379018.7", "ENST00000418373.1", "ENST00000484620.1", "ENST00000462597.1")	-0.0810727	1.83499	-0.973536	0.330953	0.812851	-5.52853
2688	ENSG00000197208.5	ENSG00000197208	protein_coding	SLC22A4	6583	InGen	0.4567	3	c("ENST00000200652.3", "ENST00000491257.1", "ENST00000425923.1")	-0.024894	1.17859	-0.328615	0.742641	0.953443	-5.76324
2857	ENSG00000233006.6	ENSG00000233006	processed_transcript		553103	InGen	1.51066	4	c("ENST00000621103.4", "ENST00000616965.1", "ENST00000453876.1", "ENST00000457998.2")	-0.0510052	3.08701	-1.41427	0.158163	0.688915	-5.24874
110	ENSG00000263597.1	ENSG00000263597	miRNA	MIR3936	100500865	InGen	5.29649	1	ENST00000584304.1	-0.138885	0.222732	-2.09609	0.0367849	0.464985	-3.69975
12788	ENSG00000197375.12	ENSG00000197375	protein_coding	SLC22A5	6584	InGen	0.631779	9	c("ENST00000245407.7", "ENST00000437841.6", "ENST00000435065.6", "ENST00000415928.5", "ENST00000461013.5", "ENST00000448810.5", "ENST00000479605.5", "ENST00000447841.5", "ENST00000475308.1")	0.00219482	3.98469	0.0706925	0.943682	0.992338	-6.40135
7217	ENSG00000197536.10	ENSG00000197536	protein_coding	C5orf56		InGen	0.620727	7	c("ENST00000378953.8", "ENST00000461203.5", "ENST00000337752.6", "ENST00000378947.7", "ENST00000407797.5", "ENST00000621237.1", "ENST00000464024.1")	0.0265902	3.06718	0.713514	0.475998	0.873283	-5.97173
111	ENSG00000202533.1	ENSG00000202533	misc_RNA			InGen	0.515857	1	ENST00000365663.1	-0.159399	-3.3815	-0.841406	0.400689	0.84524	-4.81848
7799	ENSG00000125347.13	ENSG00000125347	protein_coding	IRF1	3659	InGen	0.467896	11	c("ENST00000245414.8", "ENST00000472045.1", "ENST00000405885.6", "ENST00000613424.4", "ENST00000437654.5", "ENST00000459982.5", "ENST00000458069.5", "ENST00000463784.5", "ENST00000439555.2", "ENST00000476613.1", "ENST00000493208.1")	0.23229	2.3136	1.83275	0.0676803	0.544899	-4.48655
321	ENSG00000277192.1	ENSG00000277192	antisense			InGen	0.493594	1	ENST00000612967.1	0.0751444	-1.78506	0.601264	0.548049	0.898359	-5.09633
9771	ENSG00000113522.13	ENSG00000113522	protein_coding	RAD50	10111	InGen	5.05485	9	c("ENST00000416135.5", "ENST00000533482.5", "ENST00000378823.7", "ENST00000453394.5", "ENST00000423956.5", "ENST00000487596.1", "ENST00000434288.1", "ENST00000496204.1", "ENST00000455677.1")	0.0430545	6.66766	2.08833	0.0374834	0.468215	-4.58484
1081	ENSG00000223442.1	ENSG00000223442	antisense	TH2LCRR	101927761	InGen	0.248132	4	c("ENST00000457489.1", "ENST00000458509.1", "ENST00000417516.1", "ENST00000435042.1")	-0.226159	-0.957227	-2.23792	0.0258485	0.420946	-3.40959
6860	ENSG00000131437.15	ENSG00000131437	protein_coding	KIF3A	11127	InGen	9.50082	8	c("ENST00000378746.8", "ENST00000378735.5", "ENST00000618515.4", "ENST00000450441.5", "ENST00000488471.1", "ENST00000403231.5", "ENST00000487055.1", "ENST00000428744.1")	0.0404456	7.01786	2.49418	0.0130808	0.340802	-3.70174
3162	ENSG00000205089.7	ENSG00000205089	protein_coding	CCNI2	645121	InGen	0.208286	4	c("ENST00000378731.5", "ENST00000614847.1", "ENST00000492179.1", "ENST00000468733.1")	0.0401356	0.347579	0.531075	0.5957	0.910602	-5.50188
7711	ENSG00000164402.13	ENSG00000164402	protein_coding	SEPT8	23176	InGen	14.0805	16	c("ENST00000378719.6", "ENST00000481030.1", "ENST00000378721.8", "ENST00000296873.11", "ENST00000620483.4", "ENST00000448933.5", "ENST00000378706.5", "ENST00000378699.6", "ENST00000378701.5", "ENST00000458488.2", "ENST00000371478.2", "ENST00000453480.5", "ENST00000414594.5", "ENST00000371493.7", "ENST00000481794.5", "ENST00000492490.1")	0.0152832	7.78093	0.533787	0.593824	0.910038	-6.66481
3211	ENSG00000198944.5	ENSG00000198944	protein_coding	SOWAHA	134548	InGen	35.3519	1	ENST00000378693.3	-0.0608486	7.77546	-1.04338	0.297487	0.795118	-6.26516
4420	ENSG00000164403.14	ENSG00000164403	protein_coding	SHROOM1	134549	InGen	1.49898	8	c("ENST00000378679.7", "ENST00000617339.4", "ENST00000319854.7", "ENST00000378676.1", "ENST00000488072.1", "ENST00000495680.2", "ENST00000606676.1", "ENST00000440118.1")	-0.0319753	3.64236	-0.718427	0.472968	0.87221	-6.07296
3279	ENSG00000164404.8	ENSG00000164404	protein_coding	GDF9	2661	InGen	0.249949	7	c("ENST00000378673.2", "ENST00000296875.3", "ENST00000624495.3", "ENST00000621295.4", "ENST00000624492.3", "ENST00000464378.1", "ENST00000472320.1")	0.0108728	0.691326	0.156335	0.875858	0.979818	-5.6824
1472	ENSG00000164405.10	ENSG00000164405	protein_coding	UQCRQ	27089	InGen	19.2709	6	c("ENST00000378670.7", "ENST00000378667.1", "ENST00000498309.1", "ENST00000496429.1", "ENST00000378665.1", "ENST00000480372.1")	-0.0133116	5.75594	-0.532959	0.594397	0.910308	-6.49728
2405	ENSG00000164406.7	ENSG00000164406	protein_coding	LEAP2	116842	InGen	0.192187	3	c("ENST00000296877.2", "ENST00000483190.1", "ENST00000485457.1")	-0.0325115	-0.239957	-0.390592	0.696334	0.941759	-5.44027
11297	ENSG00000072364.12	ENSG00000072364	protein_coding	AFF4	27125	InGen	10.5398	9	c("ENST00000265343.9", "ENST00000378595.7", "ENST00000478588.5", "ENST00000378593.6", "ENST00000425658.1", "ENST00000477369.5", "ENST00000491831.5", "ENST00000465484.1", "ENST00000421773.1")	0.0146296	7.92193	0.952465	0.341512	0.818327	-6.3689
395	ENSG00000272023.1	ENSG00000272023	lincRNA			InGen	0.108143	1	ENST00000607688.1	-0.254438	-3.7243	-1.15082	0.250585	0.761663	-4.62855
2559	ENSG00000155329.11	ENSG00000155329	protein_coding	ZCCHC10	54819	InGen	2.18275	10	c("ENST00000324170.7", "ENST00000355372.6", "ENST00000509437.5", "ENST00000513848.5", "ENST00000513541.5", "ENST00000508080.5", "ENST00000509008.1", "ENST00000506403.5", "ENST00000511440.1", "ENST00000504170.2")	-0.0120783	3.46899	-0.487885	0.625934	0.920605	-6.17661
5156	ENSG00000170606.13	ENSG00000170606	protein_coding	HSPA4	3308	InGen	14.8464	6	c("ENST00000304858.6", "ENST00000617819.4", "ENST00000617074.4", "ENST00000615899.1", "ENST00000504328.1", "ENST00000514825.1")	0.0144068	7.246	0.543219	0.587321	0.908101	-6.62214
203	ENSG00000279691.1	ENSG00000279691	TEC			InGen	0.713056	1	ENST00000623366.1	0.10707	-2.34161	0.61017	0.542141	0.897217	-5.02462
6734	ENSG00000053108.16	ENSG00000053108	protein_coding	FSTL4	23105	InGen	2.50224	7	c("ENST00000265342.11", "ENST00000509525.5", "ENST00000621681.4", "ENST00000511375.1", "ENST00000507112.1", "ENST00000514998.1", "ENST00000510685.1")	0.012625	5.06875	0.279666	0.779898	0.962916	-6.53368
416	ENSG00000250244.5	ENSG00000250244	antisense			InGen	0.574756	2	c("ENST00000508950.5", "ENST00000507403.1")	0.142926	-1.30343	1.03184	0.302854	0.798957	-4.92229
111	ENSG00000221287.1	ENSG00000221287	miRNA	MIR1289-2	100302134	InGen	0.62256	1	ENST00000408360.1	-0.0287705	-3.00192	-0.166151	0.868133	0.978951	-5.05984
470	ENSG00000279197.1	ENSG00000279197	TEC			InGen	0.237686	1	ENST00000624830.1	0.0360058	-2.34555	0.237162	0.812668	0.96917	-5.13964
2422	ENSG00000113583.7	ENSG00000113583	protein_coding	C5orf15	56951	InGen	4.82597	3	c("ENST00000231512.4", "ENST00000507191.1", "ENST00000509913.1")	0.0441158	4.51035	1.42909	0.153861	0.682539	-5.49305
3163	ENSG00000213585.10	ENSG00000213585	protein_coding	VDAC1	7416	InGen	23.8966	7	c("ENST00000395044.7", "ENST00000265333.7", "ENST00000395047.6", "ENST00000489906.5", "ENST00000492324.1", "ENST00000425992.2", "ENST00000466080.1")	-0.0241432	7.18992	-1.09164	0.275735	0.77838	-6.17467
416	ENSG00000271737.1	ENSG00000271737	lincRNA			InGen	0.385868	1	ENST00000606089.1	-0.177875	-1.70233	-1.45313	0.147076	0.673082	-4.46603
10063	ENSG00000081059.19	ENSG00000081059	protein_coding	TCF7	6932	InGen	0.0884739	24	c("ENST00000342854.9", "ENST00000395029.5", "ENST00000518887.5", "ENST00000522653.5", "ENST00000517851.5", "ENST00000521639.5", "ENST00000522375.5", "ENST00000378560.8", "ENST00000520958.5", "ENST00000518915.5", "ENST00000395023.5", "ENST00000519447.5", "ENST00000517741.5", "ENST00000519165.1", "ENST00000520652.5", "ENST00000519037.5", "ENST00000521970.1", "ENST00000517478.1", "ENST00000522561.5", "ENST00000524342.5", "ENST00000519238.1", "ENST00000517855.5", "ENST00000517799.5", "ENST00000520699.1" )	-0.038097	0.609812	-0.409458	0.682451	0.938333	-5.61475
12771	ENSG00000113558.18	ENSG00000113558	protein_coding	SKP1	6500	InGen	9.12574	13	c("ENST00000353411.10", "ENST00000522552.5", "ENST00000521216.5", "ENST00000517691.1", "ENST00000517625.5", "ENST00000523966.5", "ENST00000522855.5", "ENST00000328392.10", "ENST00000519054.5", "ENST00000519321.5", "ENST00000520417.1", "ENST00000524288.1", "ENST00000523359.1")	-0.00866994	7.84755	-0.61406	0.539571	0.896384	-6.62295
5661	ENSG00000113575.9	ENSG00000113575	protein_coding	PPP2CA	5515	InGen	13.0465	6	c("ENST00000481195.5", "ENST00000472253.1", "ENST00000495833.1", "ENST00000522385.1", "ENST00000523082.1", "ENST00000231504.5")	0.00809611	7.17317	0.432817	0.665412	0.9327	-6.66914
1745	ENSG00000273345.5	ENSG00000273345	processed_transcript			InGen	0.0936548	2	c("ENST00000520515.5", "ENST00000518409.1")	0.00658253	-1.71154	0.0598896	0.952277	0.994098	-5.23109
96	ENSG00000266751.1	ENSG00000266751	miRNA	MIR3661	100500905	InGen	0.115864	1	ENST00000577394.1	0.0236918	-5.55136	0.131711	0.895288	0.982119	-4.85889
1418	ENSG00000270177.1	ENSG00000270177	lincRNA			InGen	0.26207	1	ENST00000602919.1	-0.0128255	-0.426827	-0.156596	0.875653	0.979778	-5.45061
3057	ENSG00000006837.11	ENSG00000006837	protein_coding	CDKL3	51265	InGen	0.510049	10	c("ENST00000520693.5", "ENST00000519312.5", "ENST00000265334.8", "ENST00000518990.5", "ENST00000523054.5", "ENST00000521118.5", "ENST00000520592.1", "ENST00000523832.1", "ENST00000521755.1", "ENST00000522501.1")	0.032085	1.64581	0.760173	0.447658	0.865701	-5.6188
3291	ENSG00000119048.7	ENSG00000119048	protein_coding	UBE2B	7320	InGen	7.44433	8	c("ENST00000265339.6", "ENST00000510021.5", "ENST00000511807.1", "ENST00000506787.5", "ENST00000507277.1", "ENST00000504431.1", "ENST00000499038.2", "ENST00000503080.1")	-0.0296193	5.61499	-1.14432	0.253263	0.76309	-5.98292
649	ENSG00000279469.1	ENSG00000279469	TEC			InGen	0.265653	1	ENST00000623411.1	-0.101932	-1.55369	-0.89394	0.371962	0.832842	-4.95919
520	ENSG00000248559.1	ENSG00000248559	antisense			InGen	0.170175	1	ENST00000503470.1	0.193662	-2.90159	1.06747	0.286486	0.786587	-4.73082
1757	ENSG00000237190.3	ENSG00000237190	protein_coding	CDKN2AIPNL	91368	InGen	3.7776	2	c("ENST00000458198.2", "ENST00000395009.3")	-0.0307579	3.68956	-1.11667	0.264893	0.772946	-5.73253
669	ENSG00000250564.1	ENSG00000250564	lincRNA		102546229	InGen	0.144112	1	ENST00000512748.1	-0.0810187	-2.53704	-0.516333	0.605945	0.913324	-5.03585
714	ENSG00000250994.1	ENSG00000250994	lincRNA			InGen	0.197352	1	ENST00000513329.1	0.0137667	-1.90139	0.101792	0.918979	0.986324	-5.20583
484	ENSG00000280420.1	ENSG00000280420	TEC			InGen	0.0674041	1	ENST00000625064.1	-0.584354	-4.03862	-2.65634	0.00825732	0.296329	-3.16844
9877	ENSG00000043143.20	ENSG00000043143	protein_coding	JADE2	23338	InGen	4.65622	11	c("ENST00000512386.5", "ENST00000282605.8", "ENST00000515554.1", "ENST00000361895.6", "ENST00000402835.5", "ENST00000395003.5", "ENST00000431355.1", "ENST00000453515.1", "ENST00000470876.1", "ENST00000430087.1", "ENST00000612830.1")	0.0567487	6.58608	1.97768	0.0487411	0.505456	-4.79549
10963	ENSG00000152700.13	ENSG00000152700	protein_coding	SAR1B	51128	InGen	4.67323	11	c("ENST00000402673.6", "ENST00000507419.5", "ENST00000508363.5", "ENST00000502539.5", "ENST00000439578.5", "ENST00000509937.5", "ENST00000509730.5", "ENST00000503318.5", "ENST00000505758.5", "ENST00000502286.1", "ENST00000504242.1")	0.016429	6.69688	0.658026	0.51095	0.88693	-6.51375
107	ENSG00000207459.1	ENSG00000207459	snRNA	RNU6-1311P		InGen	0.0789516	1	ENST00000384728.1	0.539767	-5.34272	3.07997	0.00223235	0.174336	-2.84757
7201	ENSG00000113615.12	ENSG00000113615	protein_coding	SEC24A	10802	InGen	1.95602	3	c("ENST00000398844.6", "ENST00000322887.8", "ENST00000513123.1")	-0.00880826	4.80754	-0.427478	0.669291	0.934319	-6.44943
100	ENSG00000222266.1	ENSG00000222266	snRNA	RNU6-757P		InGen	0.594393	1	ENST00000410334.1	0.24285	-3.30729	1.33928	0.181341	0.709625	-4.51475
2221	ENSG00000164615.4	ENSG00000164615	protein_coding	CAMLG	819	InGen	7.33509	2	c("ENST00000297156.3", "ENST00000514518.1")	-0.0178415	5.005	-0.726272	0.468153	0.871331	-6.29835
9222	ENSG00000145833.15	ENSG00000145833	protein_coding	DDX46	9879	InGen	2.8085	12	c("ENST00000628477.2", "ENST00000507392.5", "ENST00000452510.6", "ENST00000354283.8", "ENST00000509255.1", "ENST00000513987.1", "ENST00000505592.5", "ENST00000513592.5", "ENST00000509178.5", "ENST00000503946.1", "ENST00000507053.1", "ENST00000506332.1")	0.0600973	5.72361	3.34968	0.000896302	0.118387	-1.20055
5741	ENSG00000181904.8	ENSG00000181904	protein_coding	C5orf24	134553	InGen	7.40792	6	c("ENST00000338051.4", "ENST00000394976.3", "ENST00000504727.1", "ENST00000435259.2", "ENST00000508791.1", "ENST00000507390.1")	0.00133358	6.40875	0.0588048	0.953141	0.994475	-6.7023
5265	ENSG00000113621.14	ENSG00000113621	protein_coding	TXNDC15	79770	InGen	6.11328	10	c("ENST00000358387.8", "ENST00000511070.5", "ENST00000506916.1", "ENST00000507024.5", "ENST00000508810.1", "ENST00000508779.1", "ENST00000506350.1", "ENST00000505174.1", "ENST00000509954.1", "ENST00000502625.1")	0.0383993	6.00534	2.08062	0.0381885	0.470993	-4.5456
7171	ENSG00000132570.14	ENSG00000132570	protein_coding	PCBD2	84105	InGen	0.781588	4	c("ENST00000254908.10", "ENST00000512783.5", "ENST00000504352.1", "ENST00000510013.1")	-0.0185603	3.47909	-0.572595	0.567283	0.903654	-6.137
457	ENSG00000279799.1	ENSG00000279799	TEC			InGen	0.250398	1	ENST00000623591.1	-0.283417	-2.28551	-2.08734	0.0375727	0.46851	-3.70321
522	ENSG00000249119.1	ENSG00000249119	processed_pseudogene	MTND6P4		InGen	0.113181	1	ENST00000506002.1	0.479898	-3.33234	2.45781	0.0144581	0.354069	-3.26853
1812	ENSG00000248923.1	ENSG00000248923	processed_pseudogene	MTND5P11		InGen	0.0464533	1	ENST00000511037.1	0.777187	-3.92678	2.86212	0.00445884	0.233414	-2.79966
1377	ENSG00000247627.2	ENSG00000247627	processed_pseudogene	MTND4P12		InGen	0.282384	1	ENST00000498999.2	0.242247	-1.08293	1.1655	0.244601	0.758777	-4.83541
297	ENSG00000198868.3	ENSG00000198868	processed_pseudogene	MTND4LP30		InGen	0.104346	1	ENST00000454092.1	-0.255395	-4.5605	-0.987504	0.324071	0.808761	-4.68984
74	ENSG00000263963.1	ENSG00000263963	miRNA	MIR4461	100616209	InGen	0.226612	1	ENST00000580862.1	-0.0125179	-4.90599	-0.059033	0.952959	0.994438	-4.90762
1581	ENSG00000152705.7	ENSG00000152705	protein_coding	CATSPER3	347732	InGen	0.131799	2	c("ENST00000282611.7", "ENST00000511235.1")	-0.103477	-1.31001	-0.976309	0.329579	0.811993	-4.93344
17730	ENSG00000113648.16	ENSG00000113648	protein_coding	H2AFY	9555	InGen	2.42221	20	c("ENST00000511689.5", "ENST00000451949.6", "ENST00000512507.5", "ENST00000304332.8", "ENST00000312469.8", "ENST00000360597.8", "ENST00000511494.5", "ENST00000506671.5", "ENST00000423969.6", "ENST00000510038.1", "ENST00000505827.1", "ENST00000513268.1", "ENST00000507868.5", "ENST00000508785.5", "ENST00000513210.5", "ENST00000504197.5", "ENST00000508120.5", "ENST00000506532.5", "ENST00000506218.1", "ENST00000508962.1")	-0.0155541	6.4507	-1.06437	0.28789	0.787868	-6.14997
2017	ENSG00000270021.1	ENSG00000270021	antisense			InGen	0.928439	1	ENST00000602502.1	0.00134907	1.79506	0.0137069	0.989072	0.998604	-5.91615
887	ENSG00000250167.1	ENSG00000250167	antisense			InGen	0.521689	2	c("ENST00000509372.1", "ENST00000514446.1")	0.048754	-0.291617	0.544144	0.586686	0.908101	-5.36023
1975	ENSG00000145824.12	ENSG00000145824	protein_coding	CXCL14	9547	InGen	6.302	2	c("ENST00000512158.5", "ENST00000337225.5")	0.027374	4.43686	0.378091	0.70559	0.944402	-6.40374
1750	ENSG00000250378.2	ENSG00000250378	protein_coding			InGen	0.193684	4	c("ENST00000506592.1", "ENST00000638019.1", "ENST00000637505.1", "ENST00000637197.1")	-0.211076	-0.860285	-1.83816	0.066877	0.543569	-4.0434
4966	ENSG00000145832.12	ENSG00000145832	protein_coding	SLC25A48	153328	InGen	1.1264	7	c("ENST00000425402.5", "ENST00000274513.9", "ENST00000433282.5", "ENST00000412661.3", "ENST00000462340.1", "ENST00000510147.1", "ENST00000471980.1")	0.0877646	3.30018	1.08955	0.276652	0.779312	-5.68589
414	ENSG00000254239.1	ENSG00000254239	lincRNA			InGen	0.118492	1	ENST00000522973.1	0.22786	-3.79184	1.00247	0.316802	0.805299	-4.72054
3872	ENSG00000164616.15	ENSG00000164616	transcribed_unitary_pseudogene	FBXL21		InGen	0.469742	8	c("ENST00000495672.5", "ENST00000635168.1", "ENST00000475169.1", "ENST00000472159.5", "ENST00000467490.5", "ENST00000297158.10", "ENST00000478939.1", "ENST00000498734.1")	-0.183105	1.70359	-2.23053	0.0263392	0.421694	-3.60788
7810	ENSG00000120708.16	ENSG00000120708	protein_coding	TGFBI	7045	InGen	0.400868	15	c("ENST00000442011.6", "ENST00000504185.5", "ENST00000506699.5", "ENST00000507018.5", "ENST00000515433.1", "ENST00000508767.5", "ENST00000509749.1", "ENST00000604555.5", "ENST00000514554.5", "ENST00000509485.5", "ENST00000514242.5", "ENST00000513497.1", "ENST00000508076.5", "ENST00000503087.1", "ENST00000504411.1")	-0.0172241	2.1967	-0.131188	0.895701	0.98213	-6.03746
8779	ENSG00000113658.16	ENSG00000113658	protein_coding	SMAD5	4090	InGen	4.14949	12	c("ENST00000545279.5", "ENST00000507118.5", "ENST00000511116.5", "ENST00000545620.5", "ENST00000514777.1", "ENST00000509962.5", "ENST00000509297.5", "ENST00000515005.1", "ENST00000506223.1", "ENST00000507245.1", "ENST00000507637.1", "ENST00000513418.1")	0.000258372	6.17352	0.0140135	0.988827	0.998604	-6.68397
167	ENSG00000274934.1	ENSG00000274934	misc_RNA			InGen	0.327437	1	ENST00000615561.1	0.0971067	-3.31974	0.508718	0.611267	0.915745	-4.9549
1667	ENSG00000271824.1	ENSG00000271824	protein_coding			InGen	0.641476	1	ENST00000607574.1	-0.0213347	0.937026	-0.278429	0.780846	0.962916	-5.70001
3185	ENSG00000069018.17	ENSG00000069018	protein_coding	TRPC7	57113	InGen	0.159871	7	c("ENST00000513104.5", "ENST00000509288.5", "ENST00000352189.7", "ENST00000378459.6", "ENST00000502753.3", "ENST00000503275.5", "ENST00000514963.5")	0.121193	-0.16871	1.49415	0.136029	0.658569	-4.57965
460	ENSG00000248211.1	ENSG00000248211	antisense	TRPC7-AS1		InGen	0.234168	1	ENST00000514459.1	-0.132253	-2.33441	-0.892534	0.372714	0.832842	-4.87017
564	ENSG00000250284.1	ENSG00000250284	lincRNA			InGen	0.520131	1	ENST00000502421.1	0.0766728	-1.45222	0.405102	0.685647	0.939492	-5.22868
6222	ENSG00000152377.13	ENSG00000152377	protein_coding	SPOCK1	6695	InGen	16.4161	11	c("ENST00000394945.5", "ENST00000282223.11", "ENST00000515091.1", "ENST00000509978.1", "ENST00000508642.1", "ENST00000635347.1", "ENST00000510689.5", "ENST00000510405.5", "ENST00000505690.1", "ENST00000503916.1", "ENST00000509293.1")	-0.00996243	7.68708	-0.240713	0.809917	0.968427	-6.77277
11854	ENSG00000146021.14	ENSG00000146021	protein_coding	KLHL3	26249	InGen	2.45375	14	c("ENST00000506491.5", "ENST00000508657.5", "ENST00000309755.8", "ENST00000509694.1", "ENST00000447439.6", "ENST00000506873.5", "ENST00000504208.5", "ENST00000502381.1", "ENST00000505853.1", "ENST00000504496.5", "ENST00000514149.1", "ENST00000515334.5", "ENST00000510529.1", "ENST00000512977.1")	0.00244702	5.91839	0.10218	0.918671	0.986224	-6.65663
78	ENSG00000216009.3	ENSG00000216009	miRNA	MIR874	100126343	InGen	1.98536	1	ENST00000401190.3	0.063392	-1.86174	0.482946	0.629433	0.921633	-5.13771
8726	ENSG00000177733.6	ENSG00000177733	protein_coding	HNRNPA0	10949	InGen	3.87264	1	ENST00000314940.6	0.0150828	6.06682	0.664914	0.506539	0.885458	-6.45795
1675	ENSG00000250159.6	ENSG00000250159	antisense			InGen	2.64067	2	c("ENST00000514616.5", "ENST00000508281.2")	-0.017107	3.18188	-0.559126	0.57643	0.905196	-6.07858
2893	ENSG00000120729.9	ENSG00000120729	protein_coding	MYOT	9499	InGen	1.24088	8	c("ENST00000239926.8", "ENST00000421631.6", "ENST00000511625.5", "ENST00000509812.5", "ENST00000515645.1", "ENST00000511254.1", "ENST00000503748.1", "ENST00000508938.1")	0.0218138	2.8112	0.319108	0.749833	0.955112	-6.11156
4653	ENSG00000078795.16	ENSG00000078795	protein_coding	PKD2L2	27039	InGen	0.048881	7	c("ENST00000503015.5", "ENST00000508638.5", "ENST00000414094.6", "ENST00000502810.5", "ENST00000508883.5", "ENST00000290431.5", "ENST00000511176.1")	-0.185517	-1.1353	-1.70106	0.0898106	0.588662	-4.21548
6808	ENSG00000031003.10	ENSG00000031003	protein_coding	FAM13B	51306	InGen	9.08238	11	c("ENST00000033079.7", "ENST00000425075.6", "ENST00000420893.6", "ENST00000513640.1", "ENST00000505281.1", "ENST00000514310.5", "ENST00000502471.5", "ENST00000509596.5", "ENST00000508403.5", "ENST00000505961.1", "ENST00000510804.1")	0.0182121	6.97116	0.664263	0.506955	0.885712	-6.5303
1253	ENSG00000246323.2	ENSG00000246323	antisense			InGen	0.757788	1	ENST00000500267.2	-0.00206347	0.849293	-0.0320578	0.974444	0.997932	-5.72292
646	ENSG00000250260.1	ENSG00000250260	lincRNA			InGen	0.622932	1	ENST00000506911.1	-0.0383119	-0.412588	-0.45985	0.645906	0.926978	-5.37943
104	ENSG00000222924.1	ENSG00000222924	snRNA	RNU6-1148P		InGen	0.153237	1	ENST00000410992.1	-0.124329	-4.97514	-0.618641	0.536552	0.895246	-4.80855
2089	ENSG00000061492.11	ENSG00000061492	protein_coding	WNT8A	7478	InGen	0.234632	4	c("ENST00000506684.5", "ENST00000361560.6", "ENST00000504809.5", "ENST00000398754.1")	0.338029	-0.323908	2.5964	0.00981384	0.31731	-2.70265
2392	ENSG00000112981.4	ENSG00000112981	protein_coding	NME5	8382	InGen	3.40643	6	c("ENST00000265191.3", "ENST00000506657.1", "ENST00000514481.1", "ENST00000508252.1", "ENST00000511353.1", "ENST00000512954.1")	-0.037703	4.02354	-0.885202	0.376649	0.834237	-6.01416
101	ENSG00000199880.1	ENSG00000199880	snRNA	RNU6-888P		InGen	1.11634	1	ENST00000363010.1	-0.406117	-2.37048	-2.54818	0.0112511	0.326513	-3.01353
7046	ENSG00000112983.17	ENSG00000112983	protein_coding	BRD8	10902	InGen	3.47379	26	c("ENST00000254900.9", "ENST00000427976.1", "ENST00000472478.6", "ENST00000441656.5", "ENST00000418329.5", "ENST00000454473.5", "ENST00000230901.9", "ENST00000402931.5", "ENST00000411594.6", "ENST00000512140.5", "ENST00000460746.1", "ENST00000489351.1", "ENST00000515014.5", "ENST00000506167.5", "ENST00000511898.1", "ENST00000483805.1", "ENST00000463620.1", "ENST00000453824.1", "ENST00000471892.6", "ENST00000428808.5", "ENST00000432618.5", "ENST00000425764.5", "ENST00000450756.5", "ENST00000515254.1", "ENST00000430331.1", "ENST00000471437.1")	0.0469583	5.65353	2.56826	0.0106312	0.320432	-3.41743
4618	ENSG00000094880.10	ENSG00000094880	protein_coding	CDC23	8697	InGen	2.2557	9	c("ENST00000394886.6", "ENST00000464806.1", "ENST00000475021.1", "ENST00000471692.1", "ENST00000482948.5", "ENST00000483961.6", "ENST00000511383.5", "ENST00000394884.7", "ENST00000505120.1")	0.0283693	4.38407	1.41253	0.158674	0.688942	-5.49668
7051	ENSG00000120709.10	ENSG00000120709	protein_coding	FAM53C	51307	InGen	3.15809	11	c("ENST00000512180.5", "ENST00000511595.5", "ENST00000506710.1", "ENST00000434981.6", "ENST00000507506.5", "ENST00000505768.1", "ENST00000239906.9", "ENST00000511024.5", "ENST00000513056.5", "ENST00000511276.1", "ENST00000505136.1")	0.0369716	5.48771	1.61883	0.106375	0.617723	-5.33335
7961	ENSG00000120733.13	ENSG00000120733	protein_coding	KDM3B	51780	InGen	9.0499	9	c("ENST00000314358.9", "ENST00000510866.5", "ENST00000512928.1", "ENST00000542866.2", "ENST00000507996.5", "ENST00000504095.1", "ENST00000508386.1", "ENST00000505756.1", "ENST00000509468.1")	0.00646287	7.20296	0.436053	0.663064	0.931963	-6.67142
3284	ENSG00000132563.15	ENSG00000132563	protein_coding	REEP2	51308	InGen	11.3073	11	c("ENST00000378339.6", "ENST00000254901.9", "ENST00000506158.5", "ENST00000464751.6", "ENST00000503379.5", "ENST00000507511.5", "ENST00000510467.5", "ENST00000512126.5", "ENST00000613650.1", "ENST00000507635.5", "ENST00000504163.1")	-0.0364607	6.16586	-1.20612	0.228579	0.746811	-5.969
193	ENSG00000271196.1	ENSG00000271196	processed_pseudogene			InGen	0.0664819	1	ENST00000604910.1	0.303772	-5.00033	1.51675	0.130224	0.651118	-4.37642
3138	ENSG00000120738.7	ENSG00000120738	protein_coding	EGR1	1958	InGen	4.74998	1	ENST00000239938.4	0.205872	4.681	1.83073	0.0679819	0.545533	-4.88514
618	ENSG00000241458.1	ENSG00000241458	processed_pseudogene	RPL7P19		InGen	0.0609429	1	ENST00000469948.1	0.10182	-3.9906	0.455418	0.649088	0.927357	-4.92029
4601	ENSG00000120705.12	ENSG00000120705	protein_coding	ETF1	2107	InGen	8.73161	9	c("ENST00000499810.6", "ENST00000360541.9", "ENST00000503014.5", "ENST00000506345.5", "ENST00000512198.1", "ENST00000503183.1", "ENST00000572514.5", "ENST00000507939.5", "ENST00000514005.1")	0.00832795	6.31913	0.409231	0.682618	0.938333	-6.6148
4751	ENSG00000113013.12	ENSG00000113013	protein_coding	HSPA9	3313	InGen	21.0024	13	c("ENST00000297185.7", "ENST00000501917.6", "ENST00000524109.1", "ENST00000512328.1", "ENST00000507097.5", "ENST00000523929.1", "ENST00000508003.1", "ENST00000504902.5", "ENST00000507115.5", "ENST00000505110.1", "ENST00000504810.5", "ENST00000506477.5", "ENST00000507886.1")	0.0321004	7.64772	1.56694	0.118023	0.631627	-5.58631
70	ENSG00000222937.1	ENSG00000222937	snoRNA			InGen	2.83818	1	ENST00000411005.1	0.0709527	-1.49798	0.623067	0.533642	0.893695	-5.14294
68	ENSG00000206989.1	ENSG00000206989	snoRNA	SNORD63	26785	InGen	1.85114	1	ENST00000384262.1	-0.140393	-2.15236	-0.979681	0.327913	0.811341	-4.83578
8830	ENSG00000044115.20	ENSG00000044115	protein_coding	CTNNA1	1495	InGen	11.8108	44	c("ENST00000517980.5", "ENST00000522227.5", "ENST00000524127.5", "ENST00000523912.5", "ENST00000520339.5", "ENST00000627109.2", "ENST00000521724.5", "ENST00000302763.11", "ENST00000518910.5", "ENST00000521941.1", "ENST00000519309.5", "ENST00000519113.5", "ENST00000520158.5", "ENST00000518825.5", "ENST00000518585.1", "ENST00000518919.1", "ENST00000523275.5", "ENST00000522730.1", "ENST00000517534.5", "ENST00000520400.5", "ENST00000518381.5", "ENST00000522013.5", "ENST00000520260.5", "ENST00000524292.5", "ENST00000523298.5", "ENST00000520865.5", "ENST00000519634.5", "ENST00000517533.5", "ENST00000523685.5", "ENST00000518263.5", "ENST00000519768.5", "ENST00000517656.5", "ENST00000521683.5", "ENST00000521640.5", "ENST00000519116.5", "ENST00000522052.5", "ENST00000540387.5", "ENST00000520522.1", "ENST00000517904.1", "ENST00000521368.5", "ENST00000521387.1", "ENST00000519489.1", "ENST00000520520.1", "ENST00000522792.1")	-0.0547792	7.70241	-1.93664	0.0535854	0.519991	-4.9536
587	ENSG00000253404.1	ENSG00000253404	antisense		105379194	InGen	0.0897117	1	ENST00000520838.1	0.131777	-3.59054	0.530377	0.596184	0.910602	-4.93317
6095	ENSG00000146006.7	ENSG00000146006	protein_coding	LRRTM2	26045	InGen	8.09441	4	c("ENST00000274711.6", "ENST00000521094.2", "ENST00000518785.1", "ENST00000523537.1")	0.0322044	6.59812	0.855305	0.392961	0.84187	-6.35534
4011	ENSG00000120725.12	ENSG00000120725	protein_coding	SIL1	64374	InGen	2.88436	15	c("ENST00000394817.6", "ENST00000265195.9", "ENST00000515008.1", "ENST00000509534.5", "ENST00000503732.1", "ENST00000505945.1", "ENST00000508639.5", "ENST00000513453.5", "ENST00000507002.5", "ENST00000505830.5", "ENST00000505353.1", "ENST00000504666.5", "ENST00000509400.5", "ENST00000440765.2", "ENST00000508744.1")	0.0256122	4.56806	1.21668	0.224539	0.745206	-5.77649
518	ENSG00000242683.1	ENSG00000242683	processed_pseudogene	RPL12P21		InGen	0.358796	1	ENST00000472214.1	0.0651031	-1.57678	0.601299	0.548026	0.898359	-5.12983
6640	ENSG00000280987.3	ENSG00000280987	protein_coding		9782	InGen	0.225944	13	c("ENST00000509990.5", "ENST00000506147.5", "ENST00000512107.5", "ENST00000361059.7", "ENST00000514694.5", "ENST00000504203.5", "ENST00000502929.5", "ENST00000394800.6", "ENST00000509644.5", "ENST00000505016.2", "ENST00000502394.1", "ENST00000618441.4", "ENST00000620916.2")	0.0111348	1.5718	0.219529	0.826365	0.971415	-5.84471
1926	ENSG00000281398.2	ENSG00000281398	processed_transcript	SNHG4		InGen	0.50817	8	c("ENST00000448190.6", "ENST00000507692.5", "ENST00000506188.5", "ENST00000513259.5", "ENST00000507197.5", "ENST00000508735.5", "ENST00000514110.5", "ENST00000505522.4")	-0.0694278	0.909484	-0.911062	0.362883	0.828318	-5.35258
141	ENSG00000252213.1	ENSG00000252213	snoRNA			InGen	2.54482	1	ENST00000516404.1	0.00111034	-0.605155	0.0125138	0.990023	0.998733	-5.43822
198	ENSG00000200959.1	ENSG00000200959	snoRNA	SNORA74A	26821	InGen	11.4726	1	ENST00000364089.1	0.0817155	1.72828	1.13332	0.257847	0.766848	-5.35585
11772	ENSG00000015479.17	ENSG00000015479	protein_coding	MATR3	9782	InGen	1.00201	27	c("ENST00000394805.7", "ENST00000512876.5", "ENST00000513678.5", "ENST00000513121.1", "ENST00000504045.5", "ENST00000504311.5", "ENST00000502499.5", "ENST00000510056.5", "ENST00000511249.5", "ENST00000507860.1", "ENST00000509918.5", "ENST00000511978.5", "ENST00000503811.5", "ENST00000511378.1", "ENST00000508689.1", "ENST00000514528.5", "ENST00000504643.5", "ENST00000514488.1", "ENST00000503340.1", "ENST00000504023.1", "ENST00000515833.2", "ENST00000514402.1", "ENST00000505625.5", "ENST00000511333.5", "ENST00000502422.5", "ENST00000502944.1", "ENST00000512040.1")	-0.0643092	4.49097	-1.84885	0.0653138	0.540371	-4.81799
117	ENSG00000199545.1	ENSG00000199545	rRNA	RNA5SP195		InGen	3.05438	1	ENST00000362675.1	-0.0234592	-0.55943	-0.272136	0.785677	0.964036	-5.42095
3158	ENSG00000120727.12	ENSG00000120727	protein_coding	PAIP2	51247	InGen	12.0671	8	c("ENST00000507755.5", "ENST00000265192.8", "ENST00000510409.1", "ENST00000511381.1", "ENST00000511706.5", "ENST00000507415.1", "ENST00000394795.6", "ENST00000510080.1")	-0.0051158	6.27366	-0.279153	0.78029	0.962916	-6.65328
3203	ENSG00000170482.16	ENSG00000170482	protein_coding	SLC23A1	9963	InGen	0.0581344	7	c("ENST00000353963.7", "ENST00000348729.7", "ENST00000504513.1", "ENST00000506512.1", "ENST00000503919.1", "ENST00000502863.1", "ENST00000508270.1")	-0.256142	-2.83572	-0.695879	0.486962	0.877919	-4.95004
5122	ENSG00000228672.3	ENSG00000228672	protein_coding	PROB1	389333	InGen	0.469933	1	ENST00000434752.3	0.0721856	2.12355	0.972419	0.331507	0.813332	-5.55452
1204	ENSG00000170469.10	ENSG00000170469	protein_coding	SPATA24	202051	InGen	0.988612	7	c("ENST00000302091.9", "ENST00000450845.6", "ENST00000512761.5", "ENST00000514983.5", "ENST00000509959.5", "ENST00000451821.6", "ENST00000507779.2")	0.0553769	1.24742	1.21624	0.224704	0.745206	-5.13076
6499	ENSG00000170464.9	ENSG00000170464	protein_coding	DNAJC18	202052	InGen	5.32612	12	c("ENST00000515559.2", "ENST00000302060.9", "ENST00000510770.1", "ENST00000508445.5", "ENST00000514052.1", "ENST00000507405.5", "ENST00000505568.5", "ENST00000506870.5", "ENST00000515581.5", "ENST00000515277.5", "ENST00000512473.5", "ENST00000505268.1")	-0.0160443	6.13635	-0.929151	0.353445	0.822628	-6.2545
1035	ENSG00000249751.3	ENSG00000249751	protein_coding	ECSCR	641700	InGen	0.229694	1	ENST00000618155.2	0.0324064	-1.46262	0.221349	0.824948	0.971371	-5.27195
3850	ENSG00000184584.12	ENSG00000184584	protein_coding	TMEM173	340061	InGen	1.31621	15	c("ENST00000507297.5", "ENST00000330794.8", "ENST00000509573.5", "ENST00000512606.5", "ENST00000503287.5", "ENST00000511886.5", "ENST00000502825.1", "ENST00000510817.1", "ENST00000514119.5", "ENST00000515507.5", "ENST00000511850.1", "ENST00000503838.1", "ENST00000502362.1", "ENST00000514348.1", "ENST00000514542.1")	-0.00871689	3.32502	-0.181026	0.856451	0.977523	-6.24548
3556	ENSG00000131508.15	ENSG00000131508	protein_coding	UBE2D2	7322	InGen	8.96816	8	c("ENST00000511725.5", "ENST00000398733.7", "ENST00000505007.5", "ENST00000510470.1", "ENST00000398734.8", "ENST00000505548.5", "ENST00000253815.3", "ENST00000511691.1")	-0.0150403	5.98935	-0.917836	0.35933	0.826217	-6.24972
102	ENSG00000207020.1	ENSG00000207020	misc_RNA			InGen	0.0506666	1	ENST00000384293.1	-0.0298731	-5.57103	-0.193121	0.846975	0.975778	-4.85525
543	ENSG00000272255.1	ENSG00000272255	lincRNA			InGen	0.178008	1	ENST00000606683.1	-0.0166418	-2.50564	-0.0941509	0.925043	0.987537	-5.11989
3852	ENSG00000171604.11	ENSG00000171604	protein_coding	CXXC5	51523	InGen	4.12324	16	c("ENST00000502295.1", "ENST00000504944.1", "ENST00000302517.7", "ENST00000507139.5", "ENST00000504844.1", "ENST00000502336.5", "ENST00000520967.1", "ENST00000511048.1", "ENST00000512816.1", "ENST00000509238.1", "ENST00000502716.1", "ENST00000503511.1", "ENST00000511457.1", "ENST00000511591.1", "ENST00000515038.1", "ENST00000505812.1")	-0.0171462	4.92261	-0.378921	0.704974	0.944402	-6.4813
577	ENSG00000250635.1	ENSG00000250635	lincRNA			InGen	0.0819365	1	ENST00000514287.1	0.103775	-3.57145	0.517575	0.605078	0.913253	-4.92601
568	ENSG00000249526.1	ENSG00000249526	lincRNA			InGen	0.810702	1	ENST00000515296.1	-0.0538017	-0.2594	-0.675669	0.499692	0.882895	-5.31992
168	ENSG00000271792.1	ENSG00000271792	lincRNA			InGen	0.0533524	1	ENST00000607370.1	0.181904	-5.30699	1.00199	0.317035	0.805299	-4.66322
4513	ENSG00000146005.3	ENSG00000146005	protein_coding	PSD2	84249	InGen	15.2129	1	ENST00000274710.3	0.0644635	7.01698	1.43605	0.151874	0.679899	-5.7343
4520	ENSG00000158458.19	ENSG00000158458	protein_coding	NRG2	9542	InGen	0.886125	9	c("ENST00000541337.5", "ENST00000289422.11", "ENST00000361474.5", "ENST00000340391.7", "ENST00000289409.8", "ENST00000358522.7", "ENST00000378238.5", "ENST00000519478.1", "ENST00000518130.1")	0.0205792	2.97879	0.612389	0.540674	0.896686	-6.00866
3439	ENSG00000245146.6	ENSG00000245146	antisense	LINC01024		InGen	0.301817	7	c("ENST00000523452.5", "ENST00000499203.6", "ENST00000522747.5", "ENST00000521563.5", "ENST00000520928.1", "ENST00000521133.1", "ENST00000518790.1")	0.0668892	1.05987	1.16487	0.244857	0.758892	-5.1574
12185	ENSG00000185129.5	ENSG00000185129	protein_coding	PURA	5813	InGen	12.0805	3	c("ENST00000505703.1", "ENST00000502351.1", "ENST00000331327.4")	-0.0333355	8.22377	-1.28369	0.200091	0.727378	-6.02098
3458	ENSG00000182700.4	ENSG00000182700	protein_coding	IGIP	492311	InGen	11.0936	1	ENST00000333305.4	-0.0364162	6.28229	-1.51022	0.131879	0.653896	-5.56957
6140	ENSG00000254363.6	ENSG00000254363	processed_transcript		101929719	InGen	0.109241	2	c("ENST00000523154.5", "ENST00000607850.1")	0.253689	0.00520203	2.11502	0.0351274	0.459254	-3.67138
2185	ENSG00000120306.9	ENSG00000120306	protein_coding	CYSTM1	84418	InGen	7.33826	4	c("ENST00000261811.5", "ENST00000509589.5", "ENST00000504227.5", "ENST00000509789.2")	0.0183105	5.01208	0.600677	0.54844	0.89836	-6.38399
3025	ENSG00000250069.1	ENSG00000250069	sense_intronic			InGen	0.144876	1	ENST00000508713.1	-0.0263366	-0.455692	-0.24696	0.805083	0.967145	-5.44914
2156	ENSG00000113068.9	ENSG00000113068	protein_coding	PFDN1	5201	InGen	8.35879	7	c("ENST00000261813.8", "ENST00000514611.1", "ENST00000510217.1", "ENST00000512707.1", "ENST00000524074.1", "ENST00000512925.1", "ENST00000507185.1")	-0.0285783	5.17453	-1.49261	0.13643	0.659094	-5.48802
48	ENSG00000281227.1	ENSG00000281227	protein_coding			InGen	0.217005	1	ENST00000626887.1	0.280941	-5.21	1.49905	0.134753	0.657698	-4.39049
3018	ENSG00000113070.7	ENSG00000113070	protein_coding	HBEGF	1839	InGen	1.76739	3	c("ENST00000230990.6", "ENST00000482211.2", "ENST00000498452.1")	-0.0405103	3.26972	-0.547677	0.584259	0.907087	-6.10854
570	ENSG00000253965.1	ENSG00000253965	antisense			InGen	0.528937	1	ENST00000520443.1	-0.254745	-0.77396	-2.58679	0.0100863	0.319902	-2.74821
3635	ENSG00000113073.14	ENSG00000113073	protein_coding	SLC4A9	83697	InGen	0.206925	6	c("ENST00000506757.6", "ENST00000506545.5", "ENST00000432095.6", "ENST00000507527.1", "ENST00000514849.1", "ENST00000504742.1")	-0.0450987	0.507695	-0.605151	0.545467	0.898146	-5.50555
549	ENSG00000249637.1	ENSG00000249637	antisense			InGen	0.566571	1	ENST00000507521.1	-0.0556575	-0.704796	-0.665711	0.50603	0.885148	-5.22778
122	ENSG00000222790.1	ENSG00000222790	snRNA	RNU4-14P		InGen	0.280928	1	ENST00000410858.1	0.121558	-4.02744	0.558195	0.577065	0.905276	-4.88168
11124	ENSG00000131503.20	ENSG00000131503	protein_coding	ANKHD1	54882	InGen	0.185887	21	c("ENST00000616482.4", "ENST00000297183.10", "ENST00000360839.6", "ENST00000421134.5", "ENST00000394723.7", "ENST00000511151.5", "ENST00000394722.7", "ENST00000490185.1", "ENST00000246149.10", "ENST00000412116.5", "ENST00000465435.1", "ENST00000506755.1", "ENST00000462121.1", "ENST00000506930.2", "ENST00000431508.5", "ENST00000433049.5", "ENST00000435794.5", "ENST00000432301.5", "ENST00000475148.1", "ENST00000495578.1", "ENST00000421706.1")	0.000327239	2.01626	0.00822798	0.99344	0.999113	-5.9824
11385	ENSG00000254996.5	ENSG00000254996	protein_coding	ANKHD1-EIF4EBP3	404734	InGen	0.0809322	3	c("ENST00000532219.5", "ENST00000474060.1", "ENST00000437495.1")	0.0728163	0.798641	1.26355	0.207225	0.734324	-5.00912
77	ENSG00000200051.1	ENSG00000200051	snoRNA			InGen	0.143581	1	ENST00000363181.1	-0.360386	-5.19156	-1.79274	0.073869	0.557388	-4.18358
3396	ENSG00000213523.10	ENSG00000213523	protein_coding	SRA1	10011	InGen	2.26046	6	c("ENST00000602657.1", "ENST00000602775.5", "ENST00000336283.7", "ENST00000523259.5", "ENST00000602875.5", "ENST00000520427.1")	-0.00318063	3.93705	-0.101385	0.919302	0.98645	-6.38193
691	ENSG00000243056.1	ENSG00000243056	protein_coding	EIF4EBP3	8637	InGen	0.478119	1	ENST00000310331.2	-0.0381401	-0.629488	-0.392123	0.695204	0.941179	-5.37431
3660	ENSG00000113108.18	ENSG00000113108	protein_coding	APBB3	10307	InGen	1.94581	22	c("ENST00000515056.5", "ENST00000509914.5", "ENST00000510241.5", "ENST00000358580.9", "ENST00000467078.5", "ENST00000354402.9", "ENST00000356738.6", "ENST00000357560.8", "ENST00000511896.5", "ENST00000412920.7", "ENST00000511201.2", "ENST00000504872.5", "ENST00000506289.5", "ENST00000511463.1", "ENST00000503979.1", "ENST00000513507.5", "ENST00000505617.5", "ENST00000506958.5", "ENST00000503850.1", "ENST00000511459.1", "ENST00000506165.1", "ENST00000617240.1")	0.0378341	3.86309	1.19534	0.232756	0.749495	-5.68055
4023	ENSG00000176087.14	ENSG00000176087	protein_coding	SLC35A4	113829	InGen	2.40502	4	c("ENST00000323146.7", "ENST00000623481.2", "ENST00000612662.1", "ENST00000514199.1")	-0.0459528	4.27616	-1.81631	0.0701695	0.549711	-4.84684
316	ENSG00000240518.2	ENSG00000240518	processed_pseudogene			InGen	0.0624061	1	ENST00000489727.2	-0.118165	-4.63382	-0.528923	0.597191	0.91087	-4.8562
1886	ENSG00000170458.13	ENSG00000170458	protein_coding	CD14	929	InGen	2.43173	5	c("ENST00000302014.10", "ENST00000401743.6", "ENST00000498971.6", "ENST00000519715.1", "ENST00000512545.1")	-0.0464607	2.88152	-0.476314	0.634145	0.923295	-6.11105
1488	ENSG00000131495.8	ENSG00000131495	protein_coding	NDUFA2	4695	InGen	8.57241	4	c("ENST00000510680.1", "ENST00000252102.8", "ENST00000512088.1", "ENST00000502960.1")	-0.0275395	4.62237	-1.05019	0.294348	0.792398	-5.95768
3502	ENSG00000113119.12	ENSG00000113119	protein_coding	TMCO6	55374	InGen	0.460783	14	c("ENST00000394671.7", "ENST00000513002.5", "ENST00000509217.6", "ENST00000511410.5", "ENST00000394669.8", "ENST00000504069.6", "ENST00000515653.1", "ENST00000514449.5", "ENST00000505086.2", "ENST00000252100.6", "ENST00000510336.5", "ENST00000509605.5", "ENST00000515265.2", "ENST00000509269.1")	0.00288134	1.70443	0.0681699	0.945689	0.992481	-5.90638
4097	ENSG00000113141.16	ENSG00000113141	protein_coding	IK	3550	InGen	7.91231	12	c("ENST00000513256.5", "ENST00000417647.6", "ENST00000503332.5", "ENST00000507593.5", "ENST00000508301.5", "ENST00000581765.1", "ENST00000523672.1", "ENST00000502899.2", "ENST00000512827.1", "ENST00000610522.4", "ENST00000515015.1", "ENST00000515592.1")	0.0188177	6.03695	0.869892	0.384949	0.838699	-6.301
7675	ENSG00000120314.18	ENSG00000120314	protein_coding	WDR55	54853	InGen	1.08762	5	c("ENST00000358337.9", "ENST00000506393.5", "ENST00000511232.5", "ENST00000504897.2", "ENST00000520764.1")	0.0178152	4.07822	0.672282	0.501844	0.883212	-6.19726
1605	ENSG00000256453.1	ENSG00000256453	protein_coding	DND1	373863	InGen	0.161577	1	ENST00000542735.1	-0.0917309	-1.03304	-0.938216	0.348774	0.82099	-5.00157
8436	ENSG00000170445.12	ENSG00000170445	protein_coding	HARS	3035	InGen	3.99655	13	c("ENST00000504156.5", "ENST00000457527.6", "ENST00000431330.6", "ENST00000504366.5", "ENST00000307633.7", "ENST00000438307.6", "ENST00000509087.1", "ENST00000415192.6", "ENST00000506579.5", "ENST00000507746.5", "ENST00000512396.5", "ENST00000518126.5", "ENST00000502888.1")	0.0556004	6.09611	3.17847	0.00161113	0.155816	-1.76133
3408	ENSG00000112855.14	ENSG00000112855	protein_coding	HARS2	23438	InGen	2.70685	12	c("ENST00000230771.7", "ENST00000520095.5", "ENST00000510104.5", "ENST00000509299.5", "ENST00000511913.5", "ENST00000503873.5", "ENST00000502303.5", "ENST00000513912.1", "ENST00000506318.1", "ENST00000508522.5", "ENST00000448069.2", "ENST00000513688.1")	0.0273716	4.24578	1.24766	0.212982	0.739039	-5.68858
1812	ENSG00000146007.10	ENSG00000146007	protein_coding	ZMAT2	153527	InGen	24.3174	3	c("ENST00000519913.6", "ENST00000274712.7", "ENST00000506644.3")	0.018418	6.38024	0.744804	0.456885	0.867032	-6.4237
99	ENSG00000199990.1	ENSG00000199990	misc_RNA	VTRNA1-1	56664	InGen	0.24555	1	ENST00000363120.1	-0.420218	-4.80426	-1.92026	0.0556297	0.524877	-4.05276
89	ENSG00000202515.1	ENSG00000202515	misc_RNA	VTRNA1-3	56662	InGen	2.16102	1	ENST00000365645.1	-0.297981	-3.08934	-1.34398	0.179815	0.708911	-4.5325
5595	ENSG00000204970.9	ENSG00000204970	protein_coding	PCDHA1	56147	InGen	0.274827	3	c("ENST00000378133.4", "ENST00000394633.7", "ENST00000504120.3")	0.0256909	1.5416	0.356436	0.721727	0.949422	-5.82124
1523	ENSG00000279726.1	ENSG00000279726	antisense			InGen	0.17278	2	c("ENST00000624712.1", "ENST00000624176.1")	-0.0341769	-0.988023	-0.337304	0.736088	0.951923	-5.31192
6054	ENSG00000204969.6	ENSG00000204969	protein_coding	PCDHA2	56146	InGen	0.088571	3	c("ENST00000378132.2", "ENST00000520672.2", "ENST00000526136.1")	-0.0246694	0.00563284	-0.337195	0.73617	0.951923	-5.50201
7460	ENSG00000255408.3	ENSG00000255408	protein_coding	PCDHA3	56145	InGen	0.182787	2	c("ENST00000532566.3", "ENST00000522353.2")	0.0932465	1.39522	1.54157	0.124074	0.641273	-4.75284
13440	ENSG00000204967.10	ENSG00000204967	protein_coding	PCDHA4	56144	InGen	0.196565	4	c("ENST00000378125.4", "ENST00000618834.1", "ENST00000512229.6", "ENST00000530339.1")	0.0296131	2.37161	0.577502	0.563968	0.902706	-5.89334
7114	ENSG00000204965.8	ENSG00000204965	protein_coding	PCDHA5	56143	InGen	0.143865	3	c("ENST00000614258.1", "ENST00000529619.5", "ENST00000529859.1")	-0.0237318	0.952343	-0.379326	0.704673	0.944264	-5.68034
6133	ENSG00000081842.17	ENSG00000081842	protein_coding	PCDHA6	56142	InGen	0.275366	3	c("ENST00000378126.4", "ENST00000529310.5", "ENST00000527624.1")	-0.0715632	1.71327	-1.25372	0.210771	0.736561	-5.17504
5788	ENSG00000204963.5	ENSG00000204963	protein_coding	PCDHA7	56141	InGen	0.119182	2	c("ENST00000356878.5", "ENST00000525929.1")	-0.126102	0.364788	-1.67831	0.0941712	0.594302	-4.39608
5482	ENSG00000204962.5	ENSG00000204962	protein_coding	PCDHA8	56140	InGen	0.10197	2	c("ENST00000378123.4", "ENST00000531613.1")	-0.0205297	0.0147773	-0.252426	0.800858	0.966669	-5.53867
10075	ENSG00000204961.6	ENSG00000204961	protein_coding	PCDHA9	9752	InGen	0.17108	2	c("ENST00000532602.1", "ENST00000378122.4")	-0.0675297	1.63859	-0.712696	0.476504	0.873431	-5.66655
15224	ENSG00000250120.6	ENSG00000250120	protein_coding	PCDHA10	56139	InGen	0.25543	3	c("ENST00000562220.2", "ENST00000506939.6", "ENST00000307360.5")	-0.0730244	2.89514	-1.43831	0.151231	0.679245	-5.18219
447	ENSG00000278946.1	ENSG00000278946	antisense			InGen	0.0754758	1	ENST00000625071.1	0.152628	-4.11081	0.673504	0.501067	0.882914	-4.84369
6284	ENSG00000249158.6	ENSG00000249158	protein_coding	PCDHA11	56138	InGen	0.231834	3	c("ENST00000616325.1", "ENST00000398640.6", "ENST00000617408.1")	-0.0224118	1.48229	-0.428572	0.668495	0.934026	-5.77157
5454	ENSG00000251664.3	ENSG00000251664	protein_coding	PCDHA12	56137	InGen	0.135205	2	c("ENST00000613593.1", "ENST00000398631.2")	0.0401468	0.434527	0.631497	0.528124	0.892461	-5.4724
577	ENSG00000278915.1	ENSG00000278915	antisense			InGen	0.0646661	1	ENST00000624566.1	-0.0970848	-3.98506	-0.443335	0.657794	0.930204	-4.91453
5354	ENSG00000239389.7	ENSG00000239389	protein_coding	PCDHA13	56136	InGen	0.152056	3	c("ENST00000409494.5", "ENST00000617769.1", "ENST00000289272.2")	-0.00468716	0.57507	-0.0675555	0.946178	0.992562	-5.66295
6943	ENSG00000248383.4	ENSG00000248383	protein_coding	PCDHAC1	56135	InGen	0.292131	2	c("ENST00000409700.4", "ENST00000253807.2")	0.0818438	1.88572	1.7095	0.0882361	0.588563	-4.58388
6318	ENSG00000243232.4	ENSG00000243232	protein_coding	PCDHAC2	56134	InGen	1.6242	4	c("ENST00000289269.6", "ENST00000615316.1", "ENST00000617566.1", "ENST00000613766.1")	0.0642385	4.31958	2.1185	0.0348299	0.458492	-4.27652
4126	ENSG00000112852.6	ENSG00000112852	protein_coding	PCDHB2	56133	InGen	0.697785	5	c("ENST00000194155.6", "ENST00000622947.1", "ENST00000624874.1", "ENST00000625033.1", "ENST00000624994.1")	-0.00334459	2.50157	-0.0641782	0.948865	0.993127	-6.09002
3355	ENSG00000113205.5	ENSG00000113205	protein_coding	PCDHB3	56132	InGen	0.926501	2	c("ENST00000231130.3", "ENST00000624513.1")	-0.0909262	2.62721	-1.89387	0.0590583	0.52952	-4.40863
2086	ENSG00000272108.1	ENSG00000272108	lincRNA			InGen	0.469636	1	ENST00000606030.1	-0.0790694	0.936107	-1.30114	0.194058	0.720674	-4.98729
3825	ENSG00000081818.3	ENSG00000081818	protein_coding	PCDHB4	56131	InGen	1.54089	2	c("ENST00000194152.3", "ENST00000623478.1")	-0.0765724	3.58281	-1.6269	0.104648	0.614072	-5.04728
3408	ENSG00000113209.8	ENSG00000113209	protein_coding	PCDHB5	26167	InGen	1.17362	2	c("ENST00000231134.7", "ENST00000623915.1")	-0.0265774	2.99427	-0.599769	0.549045	0.89836	-6.02139
3266	ENSG00000113211.5	ENSG00000113211	protein_coding	PCDHB6	56130	InGen	0.576101	2	c("ENST00000231136.3", "ENST00000622991.1")	0.0121089	1.88893	0.250426	0.802403	0.967081	-5.92363
3066	ENSG00000255622.3	ENSG00000255622	transcribed_unprocessed_pseudogene	PCDHB17P		InGen	0.316666	2	c("ENST00000539533.3", "ENST00000623466.1")	-0.00917967	0.866885	-0.149607	0.88116	0.979822	-5.73325
663	ENSG00000280336.1	ENSG00000280336	lincRNA			InGen	0.395959	1	ENST00000623581.1	-0.0186381	-1.02887	-0.196126	0.844624	0.97544	-5.35095
3765	ENSG00000113212.6	ENSG00000113212	protein_coding	PCDHB7	56129	InGen	0.589274	1	ENST00000231137.5	-0.0177159	2.12236	-0.368113	0.713009	0.946411	-5.94419
2740	ENSG00000120322.3	ENSG00000120322	protein_coding	PCDHB8	56128	InGen	0.431474	1	ENST00000239444.3	-0.0741163	1.16343	-0.934499	0.350684	0.821955	-5.39786
5001	ENSG00000272674.3	ENSG00000272674	protein_coding	PCDHB16	57717	InGen	0.536939	2	c("ENST00000609684.2", "ENST00000625044.1")	0.00816988	2.40449	0.179563	0.857598	0.977753	-6.05907
631	ENSG00000279068.1	ENSG00000279068	protein_coding			InGen	0.164318	2	c("ENST00000623407.1", "ENST00000623884.1")	0.194334	-2.43944	1.27141	0.204419	0.731203	-4.60391
4415	ENSG00000177839.6	ENSG00000177839	protein_coding	PCDHB9	56127	InGen	0.445909	3	c("ENST00000623266.1", "ENST00000316105.6", "ENST00000624909.1")	0.00916416	1.92887	0.182523	0.855277	0.977102	-5.94856
3290	ENSG00000120324.8	ENSG00000120324	protein_coding	PCDHB10	56126	InGen	1.10797	1	ENST00000239446.5	0.0378543	2.843	0.925451	0.355363	0.824	-5.75408
4198	ENSG00000197479.6	ENSG00000197479	protein_coding	PCDHB11	56125	InGen	0.65538	2	c("ENST00000354757.4", "ENST00000624887.1")	-0.0639202	2.40079	-1.17269	0.241711	0.757172	-5.4112
3875	ENSG00000120328.6	ENSG00000120328	protein_coding	PCDHB12	56124	InGen	0.819417	3	c("ENST00000624949.1", "ENST00000622978.1", "ENST00000239450.4")	-0.0422696	2.62667	-1.01012	0.313127	0.802941	-5.62828
5061	ENSG00000187372.11	ENSG00000187372	protein_coding	PCDHB13	56123	InGen	0.832789	1	ENST00000341948.6	-0.0102649	3.05278	-0.289059	0.772706	0.961082	-6.16837
4828	ENSG00000120327.6	ENSG00000120327	protein_coding	PCDHB14	56122	InGen	1.12169	2	c("ENST00000239449.6", "ENST00000624896.1")	-0.000211864	3.4314	-0.0071707	0.994283	0.999281	-6.29268
3197	ENSG00000146001.5	ENSG00000146001	transcribed_unprocessed_pseudogene	PCDHB18P	54660	InGen	0.464362	3	c("ENST00000526308.2", "ENST00000622990.1", "ENST00000524813.2")	-0.0142443	1.49932	-0.326311	0.744382	0.953985	-5.81932
3112	ENSG00000262096.2	ENSG00000262096	transcribed_unprocessed_pseudogene	PCDHB19P		InGen	0.430121	2	c("ENST00000570871.2", "ENST00000625133.1")	0.0277988	1.34915	0.576362	0.564737	0.902912	-5.68997
4017	ENSG00000113248.5	ENSG00000113248	protein_coding	PCDHB15	56121	InGen	0.97411	2	c("ENST00000231173.5", "ENST00000623671.1")	-0.0577738	2.92767	-1.48642	0.13806	0.660832	-5.11717
1235	ENSG00000277795.1	ENSG00000277795	processed_pseudogene			InGen	0.282111	1	ENST00000616254.1	-0.0766167	-0.623821	-0.829772	0.407228	0.849036	-5.16447
2723	ENSG00000178913.7	ENSG00000178913	protein_coding	TAF7	6879	InGen	12.4325	3	c("ENST00000624699.1", "ENST00000313368.7", "ENST00000624761.1")	0.0156822	6.09394	0.70472	0.481448	0.876059	-6.43164
3148	ENSG00000272070.1	ENSG00000272070	lincRNA			InGen	0.577615	2	c("ENST00000606901.1", "ENST00000606674.1")	-0.0710235	1.84185	-1.18764	0.235772	0.751322	-5.276
6252	ENSG00000204956.5	ENSG00000204956	protein_coding	PCDHGA1	56114	InGen	0.425809	2	c("ENST00000378105.4", "ENST00000517417.2")	-0.00915856	2.40187	-0.167062	0.867417	0.978951	-6.04606
6724	ENSG00000081853.14	ENSG00000081853	protein_coding	PCDHGA2	56113	InGen	0.457533	2	c("ENST00000528330.2", "ENST00000394576.2")	-0.0676631	2.59843	-1.38319	0.167481	0.698571	-5.18734
4876	ENSG00000254245.2	ENSG00000254245	protein_coding	PCDHGA3	56112	InGen	0.64552	3	c("ENST00000619750.1", "ENST00000253812.7", "ENST00000612467.1")	-0.0189775	2.58504	-0.296643	0.766913	0.958851	-6.05989
4773	ENSG00000254221.2	ENSG00000254221	protein_coding	PCDHGB1	56104	InGen	0.691085	2	c("ENST00000611598.1", "ENST00000523390.1")	-0.0910016	2.70054	-1.62851	0.104307	0.613868	-4.86336
4887	ENSG00000262576.2	ENSG00000262576	protein_coding	PCDHGA4	56111	InGen	0.788741	2	c("ENST00000571252.2", "ENST00000612927.1")	0.0058372	2.90218	0.132158	0.894934	0.982018	-6.16629
4769	ENSG00000253910.2	ENSG00000253910	protein_coding	PCDHGB2	56103	InGen	0.784024	2	c("ENST00000622527.1", "ENST00000522605.1")	0.0103325	2.8624	0.238718	0.811463	0.968622	-6.14023
5733	ENSG00000253485.2	ENSG00000253485	protein_coding	PCDHGA5	56110	InGen	0.494215	2	c("ENST00000611914.1", "ENST00000518069.1")	0.001909	2.41607	0.0434253	0.965387	0.99605	-6.07041
4757	ENSG00000262209.2	ENSG00000262209	protein_coding	PCDHGB3	56102	InGen	0.396983	2	c("ENST00000576222.1", "ENST00000618934.1")	0.0226766	1.7878	0.479089	0.632171	0.922543	-5.82888
7910	ENSG00000253731.2	ENSG00000253731	protein_coding	PCDHGA6	56109	InGen	0.568053	2	c("ENST00000517434.2", "ENST00000610583.1")	0.0158245	3.09246	0.349672	0.726793	0.950008	-6.15849
5443	ENSG00000253537.2	ENSG00000253537	protein_coding	PCDHGA7	56108	InGen	0.500091	2	c("ENST00000617050.1", "ENST00000518325.1")	-0.00861507	2.36037	-0.200029	0.841573	0.974688	-6.03951
6906	ENSG00000253953.2	ENSG00000253953	protein_coding	PCDHGB4	8641	InGen	0.28291	2	c("ENST00000615384.1", "ENST00000519479.1")	-0.0572392	1.87801	-1.08969	0.276591	0.779223	-5.38614
8661	ENSG00000253767.2	ENSG00000253767	protein_coding	PCDHGA8	9708	InGen	0.189031	2	c("ENST00000610569.1", "ENST00000398604.2")	-0.06848	1.50763	-1.44803	0.148494	0.675038	-4.91384
4851	ENSG00000276547.1	ENSG00000276547	protein_coding	PCDHGB5	56101	InGen	0.930971	2	c("ENST00000621169.1", "ENST00000617380.1")	0.0556261	3.07417	1.1362	0.256644	0.765665	-5.58684
4749	ENSG00000261934.2	ENSG00000261934	protein_coding	PCDHGA9	56107	InGen	1.07386	2	c("ENST00000616887.1", "ENST00000573521.1")	-0.0343382	3.29441	-0.929928	0.353043	0.82223	-5.84253
6782	ENSG00000253305.2	ENSG00000253305	protein_coding	PCDHGB6	56100	InGen	0.685059	2	c("ENST00000616430.1", "ENST00000520790.1")	-0.0232045	3.09076	-0.528683	0.597357	0.91087	-6.08325
6643	ENSG00000253846.2	ENSG00000253846	protein_coding	PCDHGA10	56106	InGen	0.879533	2	c("ENST00000612503.1", "ENST00000398610.2")	0.0168536	3.43267	0.403217	0.687032	0.939722	-6.20909
4966	ENSG00000254122.2	ENSG00000254122	protein_coding	PCDHGB7	56099	InGen	1.46959	2	c("ENST00000612073.1", "ENST00000398594.3")	-0.00839763	3.76776	-0.19612	0.844629	0.97544	-6.3426
5814	ENSG00000253873.5	ENSG00000253873	protein_coding	PCDHGA11	56105	InGen	0.722586	3	c("ENST00000622044.1", "ENST00000398587.6", "ENST00000518882.2")	0.0133068	2.9713	0.280306	0.779407	0.962916	-6.14972
2873	ENSG00000248449.2	ENSG00000248449	transcribed_unitary_pseudogene	PCDHGB8P	56120	InGen	0.480214	2	c("ENST00000502926.1", "ENST00000507007.2")	-0.0275071	1.20976	-0.519781	0.603541	0.912666	-5.69842
458	ENSG00000279855.1	ENSG00000279855	antisense			InGen	0.0477179	1	ENST00000624928.1	-0.0721299	-4.55378	-0.312305	0.754993	0.955865	-4.90346
4815	ENSG00000253159.2	ENSG00000253159	protein_coding	PCDHGA12	26025	InGen	1.51244	2	c("ENST00000613314.1", "ENST00000252085.3")	-0.0418777	3.76064	-0.587363	0.557335	0.900484	-6.19349
2297	ENSG00000276545.1	ENSG00000276545	unprocessed_pseudogene	PCDHGB9P		InGen	0.477042	1	ENST00000618012.1	-0.00426755	0.885877	-0.0775534	0.938227	0.991013	-5.75288
335	ENSG00000273557.1	ENSG00000273557	sense_intronic			InGen	0.554583	1	ENST00000622826.1	0.0748193	-1.63759	0.725303	0.468746	0.871331	-5.06883
5432	ENSG00000240184.6	ENSG00000240184	protein_coding	PCDHGC3	5098	InGen	10.9676	8	c("ENST00000611950.1", "ENST00000617641.4", "ENST00000616230.1", "ENST00000621008.1", "ENST00000617222.4", "ENST00000308177.4", "ENST00000622656.1", "ENST00000622836.1")	-0.0716838	6.80561	-1.82532	0.0687962	0.547874	-5.0962
310	ENSG00000242020.3	ENSG00000242020	misc_RNA	RN7SL68P		InGen	0.693439	1	ENST00000488078.3	-0.0198576	-1.52461	-0.162393	0.871089	0.979043	-5.26006
4974	ENSG00000242419.5	ENSG00000242419	protein_coding	PCDHGC4	56098	InGen	0.892351	4	c("ENST00000617094.1", "ENST00000610539.1", "ENST00000618371.4", "ENST00000306593.1")	0.0221871	2.97232	0.566822	0.571195	0.904188	-6.03344
4990	ENSG00000240764.3	ENSG00000240764	protein_coding	PCDHGC5	56097	InGen	7.05933	2	c("ENST00000252087.2", "ENST00000610789.1")	-0.00143245	6.09388	-0.0350375	0.97207	0.997434	-6.67612
7082	ENSG00000131504.15	ENSG00000131504	protein_coding	DIAPH1	1729	InGen	5.25982	14	c("ENST00000476339.1", "ENST00000389054.7", "ENST00000253811.10", "ENST00000389057.9", "ENST00000398557.8", "ENST00000448451.5", "ENST00000518047.5", "ENST00000468119.3", "ENST00000491754.5", "ENST00000494967.5", "ENST00000518484.1", "ENST00000523100.5", "ENST00000472516.1", "ENST00000524301.1")	-0.0838988	6.25993	-2.64276	0.00858906	0.299934	-3.27546
4631	ENSG00000171720.9	ENSG00000171720	protein_coding	HDAC3	8841	InGen	2.27342	16	c("ENST00000469550.6", "ENST00000305264.7", "ENST00000469207.5", "ENST00000459727.5", "ENST00000491581.5", "ENST00000486618.1", "ENST00000467533.5", "ENST00000492407.1", "ENST00000475549.1", "ENST00000523088.5", "ENST00000519474.5", "ENST00000476739.5", "ENST00000495485.1", "ENST00000490808.1", "ENST00000471968.1", "ENST00000492506.1")	0.0137372	4.42634	0.643957	0.520021	0.890536	-6.27488
2596	ENSG00000164620.8	ENSG00000164620	protein_coding	RELL2	285613	InGen	3.28984	7	c("ENST00000444782.5", "ENST00000520674.5", "ENST00000518025.5", "ENST00000521367.5", "ENST00000297164.7", "ENST00000517794.1", "ENST00000518856.1")	0.162419	4.07785	3.72317	0.000228852	0.0666559	0.217718
6073	ENSG00000197948.10	ENSG00000197948	protein_coding	FCHSD1	89848	InGen	0.574687	10	c("ENST00000435817.6", "ENST00000520747.1", "ENST00000523856.5", "ENST00000522126.5", "ENST00000522783.5", "ENST00000518160.1", "ENST00000518499.1", "ENST00000522763.5", "ENST00000522386.1", "ENST00000519800.1")	0.0395721	2.76506	0.865129	0.387555	0.839983	-5.7906
6186	ENSG00000120318.15	ENSG00000120318	protein_coding	ARAP3	64411	InGen	0.646809	7	c("ENST00000508305.5", "ENST00000239440.8", "ENST00000626478.2", "ENST00000512390.1", "ENST00000513878.5", "ENST00000504448.1", "ENST00000524066.1")	0.0911724	2.86059	1.9394	0.0532474	0.519532	-4.37171
618	ENSG00000278925.1	ENSG00000278925	lincRNA			InGen	0.353428	1	ENST00000623837.1	0.0584119	-1.62758	0.396081	0.692284	0.939934	-5.22334
5903	ENSG00000156453.13	ENSG00000156453	protein_coding	PCDH1	5097	InGen	7.70288	8	c("ENST00000287008.7", "ENST00000503492.5", "ENST00000394536.4", "ENST00000511044.1", "ENST00000515351.1", "ENST00000357517.6", "ENST00000505937.2", "ENST00000514773.1")	-0.0128989	6.51554	-0.387021	0.698973	0.94292	-6.63915
6047	ENSG00000081791.8	ENSG00000081791	protein_coding	KIAA0141	9812	InGen	3.59219	7	c("ENST00000432126.6", "ENST00000194118.8", "ENST00000508751.1", "ENST00000502729.1", "ENST00000506775.1", "ENST00000507481.2", "ENST00000509110.1")	0.00396601	5.45064	0.163556	0.870174	0.978968	-6.60186
6820	ENSG00000113555.5	ENSG00000113555	protein_coding	PCDH12	51294	InGen	0.274607	3	c("ENST00000231484.3", "ENST00000510041.1", "ENST00000512221.2")	-0.12569	1.59258	-1.34615	0.179117	0.707687	-5.04073
957	ENSG00000271871.1	ENSG00000271871	antisense			InGen	0.23182	1	ENST00000607378.1	0.0193811	-1.23819	0.18105	0.856432	0.977523	-5.30754
4987	ENSG00000013561.17	ENSG00000013561	protein_coding	RNF14	9604	InGen	6.60829	16	c("ENST00000511961.5", "ENST00000506822.5", "ENST00000513019.5", "ENST00000356143.5", "ENST00000394519.5", "ENST00000347642.7", "ENST00000394520.6", "ENST00000514620.5", "ENST00000502341.5", "ENST00000506938.5", "ENST00000394514.6", "ENST00000512565.5", "ENST00000515613.5", "ENST00000507163.5", "ENST00000506004.5", "ENST00000507291.1")	-0.0338725	6.03485	-1.88156	0.060717	0.531295	-4.93052
3961	ENSG00000113552.15	ENSG00000113552	protein_coding	GNPDA1	10007	InGen	3.83565	13	c("ENST00000513454.5", "ENST00000311337.10", "ENST00000500692.6", "ENST00000508177.5", "ENST00000503794.5", "ENST00000504139.5", "ENST00000505689.5", "ENST00000515747.1", "ENST00000507559.1", "ENST00000510194.5", "ENST00000503229.5", "ENST00000507107.1", "ENST00000504424.1")	-0.0165854	4.93127	-0.640905	0.522	0.891323	-6.34437
6024	ENSG00000131507.10	ENSG00000131507	protein_coding	NDFIP1	80762	InGen	16.9797	4	c("ENST00000253814.5", "ENST00000509436.1", "ENST00000505614.1", "ENST00000503388.1")	-0.0175953	7.64466	-0.725674	0.468519	0.871331	-6.53749
2621	ENSG00000280047.1	ENSG00000280047	TEC			InGen	0.521263	1	ENST00000622952.1	-0.0962908	1.35811	-1.49459	0.135912	0.658569	-4.80647
5930	ENSG00000187678.8	ENSG00000187678	protein_coding	SPRY4	81848	InGen	0.871622	5	c("ENST00000344120.4", "ENST00000434127.2", "ENST00000511815.1", "ENST00000503582.1", "ENST00000509364.1")	0.145673	3.1589	2.44263	0.0150699	0.360461	-3.37778
703	ENSG00000281881.1	ENSG00000281881	lincRNA	SPRY4-IT1	100642175	InGen	0.221658	1	ENST00000630558.1	0.194245	-1.97772	1.2935	0.196684	0.723956	-4.61169
1811	ENSG00000231185.6	ENSG00000231185	antisense		101926941	InGen	0.461766	6	c("ENST00000510311.5", "ENST00000515288.1", "ENST00000514303.1", "ENST00000443800.5", "ENST00000425963.1", "ENST00000414314.1")	0.113641	0.636898	1.61697	0.106777	0.618422	-4.51061
5275	ENSG00000113578.17	ENSG00000113578	protein_coding	FGF1	2246	InGen	30.4062	16	c("ENST00000359370.10", "ENST00000610990.4", "ENST00000619447.4", "ENST00000612258.4", "ENST00000621536.4", "ENST00000378046.5", "ENST00000337706.6", "ENST00000360966.9", "ENST00000489937.5", "ENST00000407758.5", "ENST00000494344.5", "ENST00000419524.6", "ENST00000441680.6", "ENST00000494579.1", "ENST00000394496.2", "ENST00000411960.1")	-0.0241134	8.30491	-0.593067	0.553516	0.899664	-6.66524
2237	ENSG00000236714.1	ENSG00000236714	lincRNA		101926975	InGen	0.0696283	1	ENST00000432677.1	-0.0159314	-1.88399	-0.113407	0.909772	0.984762	-5.18259
13347	ENSG00000145819.15	ENSG00000145819	protein_coding	ARHGAP26	23092	InGen	5.5228	20	c("ENST00000274498.8", "ENST00000378004.7", "ENST00000378013.2", "ENST00000475287.1", "ENST00000477867.5", "ENST00000451259.1", "ENST00000461314.5", "ENST00000469131.5", "ENST00000469396.5", "ENST00000464838.1", "ENST00000470032.1", "ENST00000443674.5", "ENST00000418236.5", "ENST00000443045.1", "ENST00000419676.5", "ENST00000424007.1", "ENST00000489924.1", "ENST00000486650.1", "ENST00000421521.5", "ENST00000425417.1")	0.0494128	7.22239	1.63414	0.10312	0.612383	-5.45371
388	ENSG00000230789.1	ENSG00000230789	sense_intronic	ARHGAP26-IT1	100874372	InGen	1.22402	1	ENST00000433186.1	-0.0102128	-0.275252	-0.129699	0.896878	0.98213	-5.51698
9172	ENSG00000113580.14	ENSG00000113580	protein_coding	NR3C1	2908	InGen	5.16879	16	c("ENST00000394464.6", "ENST00000343796.6", "ENST00000415690.6", "ENST00000424646.6", "ENST00000504572.5", "ENST00000394466.6", "ENST00000231509.7", "ENST00000503201.1", "ENST00000504336.1", "ENST00000510170.5", "ENST00000508760.5", "ENST00000502892.5", "ENST00000514699.1", "ENST00000502500.1", "ENST00000505058.5", "ENST00000503701.1")	-0.0367338	6.58282	-1.45387	0.146869	0.672794	-5.67527
635	ENSG00000231579.3	ENSG00000231579	processed_pseudogene	RPL7P21		InGen	0.0570615	1	ENST00000478287.1	0.254577	-3.91333	1.17063	0.242536	0.757808	-4.61223
256	ENSG00000279679.1	ENSG00000279679	TEC			InGen	0.739055	1	ENST00000625059.1	-0.0803443	-1.48029	-0.812334	0.417146	0.853687	-5.03642
462	ENSG00000279130.1	ENSG00000279130	TEC			InGen	0.0640681	1	ENST00000623204.1	-0.491066	-4.14754	-2.20702	0.0279548	0.431242	-3.72754
3701	ENSG00000145817.16	ENSG00000145817	protein_coding	YIPF5	81555	InGen	4.80115	6	c("ENST00000274496.9", "ENST00000448443.6", "ENST00000513112.5", "ENST00000519064.5", "ENST00000522203.5", "ENST00000508754.1")	-0.0112096	5.14039	-0.565344	0.572199	0.904357	-6.41857
14294	ENSG00000183775.10	ENSG00000183775	protein_coding	KCTD16	57528	InGen	4.50101	2	c("ENST00000512467.5", "ENST00000507359.3")	0.0979459	6.90379	2.24758	0.0252188	0.41912	-4.25958
469	ENSG00000249605.1	ENSG00000249605	sense_intronic			InGen	1.17259	1	ENST00000505261.1	0.0773926	-0.0402441	0.99417	0.32082	0.807	-5.13691
273	ENSG00000250972.1	ENSG00000250972	processed_pseudogene	CKS1BP5		InGen	0.26029	1	ENST00000434172.2	0.0301233	-3.0737	0.182517	0.855281	0.977102	-5.05214
493	ENSG00000251031.1	ENSG00000251031	lincRNA			InGen	0.0558508	1	ENST00000504204.1	-0.382746	-4.33128	-1.73195	0.0841546	0.579655	-4.19766
530	ENSG00000250842.1	ENSG00000250842	lincRNA			InGen	0.0648795	1	ENST00000504620.1	-0.252186	-4.09633	-1.15016	0.250855	0.761787	-4.61804
5375	ENSG00000186314.11	ENSG00000186314	protein_coding	PRELID2	153768	InGen	0.387255	9	c("ENST00000510259.5", "ENST00000510594.1", "ENST00000515161.1", "ENST00000334744.8", "ENST00000394450.6", "ENST00000505416.5", "ENST00000511435.1", "ENST00000515475.1", "ENST00000505097.1")	-0.0113823	1.96261	-0.179754	0.857449	0.977738	-5.94535
876	ENSG00000249363.1	ENSG00000249363	processed_pseudogene			InGen	0.103762	1	ENST00000509592.1	-0.392988	-2.70717	-2.30253	0.0218856	0.404927	-3.43688
7232	ENSG00000156463.17	ENSG00000156463	protein_coding	SH3RF2	153769	InGen	3.27079	7	c("ENST00000359120.8", "ENST00000506591.1", "ENST00000511217.1", "ENST00000509286.1", "ENST00000503848.5", "ENST00000511705.1", "ENST00000504522.1")	0.24871	5.48837	3.45436	0.000618628	0.102624	-0.827024
786	ENSG00000248493.1	ENSG00000248493	processed_pseudogene			InGen	0.150992	1	ENST00000511152.1	0.273405	-2.28845	1.67893	0.0940502	0.593902	-4.2069
656	ENSG00000173261.8	ENSG00000173261	protein_coding	PLAC8L1	153770	InGen	0.465143	2	c("ENST00000311450.8", "ENST00000512998.1")	-0.137653	-0.755952	-1.46726	0.143194	0.66721	-4.54044
439	ENSG00000251556.1	ENSG00000251556	antisense			InGen	0.146598	1	ENST00000514002.1	0.476951	-3.23888	2.15724	0.0316602	0.447382	-3.68004
8118	ENSG00000133706.17	ENSG00000133706	protein_coding	LARS	51520	InGen	7.50256	16	c("ENST00000394434.6", "ENST00000274562.13", "ENST00000506231.5", "ENST00000510191.5", "ENST00000508709.1", "ENST00000504611.1", "ENST00000512412.1", "ENST00000514104.5", "ENST00000504323.5", "ENST00000508667.5", "ENST00000507095.1", "ENST00000511505.5", "ENST00000618084.1", "ENST00000505223.5", "ENST00000503654.5", "ENST00000506436.1")	0.013258	6.94803	0.845051	0.398654	0.844372	-6.39393
6578	ENSG00000091009.7	ENSG00000091009	protein_coding	RBM27	54439	InGen	1.6258	2	c("ENST00000265271.6", "ENST00000508019.1")	-0.00763193	4.42069	-0.396253	0.692158	0.939898	-6.39934
8714	ENSG00000113649.11	ENSG00000113649	protein_coding	TCERG1	10915	InGen	2.97387	16	c("ENST00000507175.5", "ENST00000296702.9", "ENST00000394421.6", "ENST00000549332.1", "ENST00000513298.5", "ENST00000510724.1", "ENST00000509810.5", "ENST00000515203.5", "ENST00000506524.5", "ENST00000505285.5", "ENST00000504116.1", "ENST00000509787.1", "ENST00000514567.5", "ENST00000514719.1", "ENST00000503741.5", "ENST00000511077.1")	0.0351186	5.71606	1.73148	0.0842389	0.579816	-5.17333
156	ENSG00000277568.1	ENSG00000277568	misc_RNA			InGen	0.0763832	1	ENST00000613756.1	0.143936	-5.08832	0.756359	0.449938	0.866297	-4.76616
13206	ENSG00000156475.18	ENSG00000156475	protein_coding	PPP2R2B	5521	InGen	11.2721	21	c("ENST00000394409.7", "ENST00000530902.5", "ENST00000508545.6", "ENST00000394414.5", "ENST00000394411.8", "ENST00000453001.5", "ENST00000336640.10", "ENST00000504198.5", "ENST00000394413.7", "ENST00000512639.5", "ENST00000512984.1", "ENST00000522831.1", "ENST00000528601.5", "ENST00000515880.5", "ENST00000512011.5", "ENST00000532154.5", "ENST00000502876.1", "ENST00000508267.5", "ENST00000504565.1", "ENST00000509721.1", "ENST00000520231.1")	0.0367265	8.21793	1.38162	0.167961	0.69879	-5.8916
295	ENSG00000241291.3	ENSG00000241291	misc_RNA	RN7SL791P		InGen	0.520783	1	ENST00000467868.3	0.00924052	-1.84528	0.0750215	0.94024	0.991464	-5.22601
1220	ENSG00000248568.1	ENSG00000248568	processed_pseudogene	KRT8P48		InGen	1.15432	1	ENST00000515599.1	0.085669	1.36455	1.50699	0.132707	0.655155	-4.81192
447	ENSG00000249553.1	ENSG00000249553	sense_intronic	PPP2R2B-IT1	100874361	InGen	3.45216	1	ENST00000505921.1	0.0823758	1.53205	1.37008	0.17153	0.701887	-5.01847
863	ENSG00000250343.1	ENSG00000250343	antisense			InGen	0.15635	1	ENST00000504297.1	0.0944354	-2.11675	0.634414	0.526221	0.891407	-5.05832
7776	ENSG00000169302.14	ENSG00000169302	protein_coding	STK32A	202374	InGen	0.780096	9	c("ENST00000306304.10", "ENST00000397936.7", "ENST00000503975.1", "ENST00000626951.2", "ENST00000398523.3", "ENST00000503384.1", "ENST00000515832.1", "ENST00000506091.1", "ENST00000510953.1")	-0.125406	3.49589	-1.80621	0.0717357	0.551435	-4.73505
7164	ENSG00000113657.12	ENSG00000113657	protein_coding	DPYSL3	1809	InGen	12.1233	9	c("ENST00000398514.7", "ENST00000343218.9", "ENST00000520473.1", "ENST00000507309.5", "ENST00000523458.1", "ENST00000508042.1", "ENST00000519672.1", "ENST00000512722.1", "ENST00000504965.1")	-0.0841719	7.24517	-1.68656	0.0925709	0.591637	-5.37122
237	ENSG00000272239.1	ENSG00000272239	antisense			InGen	0.109756	1	ENST00000607270.1	-0.217069	-4.3206	-0.954407	0.34053	0.817592	-4.71469
9275	ENSG00000176049.15	ENSG00000176049	protein_coding	JAKMIP2	9832	InGen	3.89821	6	c("ENST00000616793.4", "ENST00000507386.5", "ENST00000265272.9", "ENST00000333010.6", "ENST00000504845.1", "ENST00000507343.1")	0.0100763	6.18051	0.492762	0.622487	0.919662	-6.56682
283	ENSG00000249503.1	ENSG00000249503	processed_pseudogene	HMGN1P16		InGen	0.125726	1	ENST00000508308.1	-0.106438	-4.11852	-0.479951	0.631559	0.922509	-4.90138
2033	ENSG00000247199.3	ENSG00000247199	antisense		102546294	InGen	0.453749	1	ENST00000501695.3	-0.0565809	0.853678	-0.999484	0.318244	0.805976	-5.27749
841	ENSG00000204909.7	ENSG00000204909	protein_coding	SPINK9	643394	InGen	0.18926	2	c("ENST00000511717.6", "ENST00000377906.1")	-0.299414	-2.11405	-1.11323	0.266366	0.773808	-4.73665
8722	ENSG00000145868.16	ENSG00000145868	protein_coding	FBXO38	81545	InGen	2.59977	20	c("ENST00000296701.10", "ENST00000340253.9", "ENST00000503613.5", "ENST00000508326.5", "ENST00000394370.7", "ENST00000509411.5", "ENST00000511080.5", "ENST00000504971.1", "ENST00000521160.5", "ENST00000509699.6", "ENST00000513826.1", "ENST00000502629.1", "ENST00000502571.1", "ENST00000508670.1", "ENST00000509273.6", "ENST00000508485.2", "ENST00000514832.1", "ENST00000505399.2", "ENST00000504447.1", "ENST00000508176.1")	0.0421305	5.53147	2.16969	0.0306959	0.44437	-4.32006
282	ENSG00000274799.1	ENSG00000274799	misc_RNA			InGen	0.230522	1	ENST00000612673.1	0.0262465	-3.22268	0.144575	0.885129	0.980041	-5.04151
7045	ENSG00000164270.17	ENSG00000164270	protein_coding	HTR4	3360	InGen	2.20677	13	c("ENST00000521530.5", "ENST00000522588.5", "ENST00000521735.5", "ENST00000517929.5", "ENST00000520514.5", "ENST00000360693.7", "ENST00000377888.7", "ENST00000362016.6", "ENST00000524063.3", "ENST00000631296.1", "ENST00000521124.5", "ENST00000519495.1", "ENST00000520086.1")	0.0461774	4.97323	1.14512	0.252933	0.76309	-5.90647
1704	ENSG00000253297.1	ENSG00000253297	sense_intronic			InGen	0.392352	1	ENST00000517511.1	-0.0152083	0.334693	-0.194904	0.84558	0.97569	-5.60203
3443	ENSG00000169252.5	ENSG00000169252	protein_coding	ADRB2	154	InGen	0.499765	1	ENST00000305988.5	-0.0332626	1.67517	-0.490932	0.623779	0.920067	-5.78702
15047	ENSG00000169247.11	ENSG00000169247	protein_coding	SH3TC2	79628	InGen	2.06779	15	c("ENST00000504690.5", "ENST00000510350.1", "ENST00000323829.9", "ENST00000515229.5", "ENST00000504517.5", "ENST00000502274.1", "ENST00000510779.1", "ENST00000515425.5", "ENST00000512049.5", "ENST00000513604.5", "ENST00000511307.5", "ENST00000513340.1", "ENST00000503071.1", "ENST00000511949.5", "ENST00000504091.1")	0.0332809	5.8449	0.639823	0.522702	0.891323	-6.44603
314	ENSG00000272411.1	ENSG00000272411	antisense			InGen	0.0542037	1	ENST00000606841.1	-0.0468041	-4.83832	-0.21203	0.832206	0.972541	-4.89977
103	ENSG00000251842.1	ENSG00000251842	snRNA	RNU6-732P		InGen	0.269898	1	ENST00000516033.1	-0.148015	-4.24117	-0.699286	0.484833	0.87728	-4.82615
97	ENSG00000207714.3	ENSG00000207714	miRNA	MIR584	693169	InGen	0.344824	1	ENST00000384981.3	0.0748906	-4.05729	0.345479	0.72994	0.951139	-4.93466
4313	ENSG00000250072.5	ENSG00000250072	lincRNA			InGen	0.344605	6	c("ENST00000515519.5", "ENST00000509139.1", "ENST00000515304.1", "ENST00000507318.1", "ENST00000507373.1", "ENST00000512007.1")	-0.0994739	1.39456	-1.50085	0.134288	0.657698	-4.81389
7225	ENSG00000173210.19	ENSG00000173210	protein_coding	ABLIM3	22885	InGen	2.80138	12	c("ENST00000326685.11", "ENST00000309868.11", "ENST00000506113.5", "ENST00000515171.5", "ENST00000504238.5", "ENST00000508983.5", "ENST00000515796.1", "ENST00000514212.5", "ENST00000519549.1", "ENST00000356541.4", "ENST00000517451.5", "ENST00000502855.1")	-0.0770336	5.32901	-2.15941	0.0314906	0.446962	-4.31803
4721	ENSG00000157510.13	ENSG00000157510	protein_coding	AFAP1L1	134265	InGen	0.422349	6	c("ENST00000455574.6", "ENST00000296721.8", "ENST00000522492.1", "ENST00000515000.1", "ENST00000508444.1", "ENST00000513665.1")	-0.0641593	1.70344	-0.895521	0.371118	0.831866	-5.53175
4419	ENSG00000164284.14	ENSG00000164284	protein_coding	GRPEL2	134266	InGen	2.15246	4	c("ENST00000513661.5", "ENST00000329271.7", "ENST00000416916.2", "ENST00000507562.1")	-0.00814502	4.21984	-0.279126	0.780311	0.962916	-6.4011
401	ENSG00000253618.1	ENSG00000253618	antisense	GRPEL2-AS1	106144529	InGen	0.195717	1	ENST00000521295.1	-0.0974497	-2.78056	-0.598738	0.549731	0.89836	-4.96727
6069	ENSG00000145882.10	ENSG00000145882	protein_coding	PCYOX1L	78991	InGen	0.90698	7	c("ENST00000274569.8", "ENST00000510990.6", "ENST00000505669.5", "ENST00000511945.5", "ENST00000503240.5", "ENST00000514349.1", "ENST00000507621.1")	0.0363981	3.44781	1.0164	0.310136	0.801726	-5.79491
588	ENSG00000253865.1	ENSG00000253865	antisense			InGen	0.062918	1	ENST00000521756.1	-0.283116	-3.92592	-1.31086	0.190757	0.717297	-4.51717
17988	ENSG00000249669.8	ENSG00000249669	lincRNA	CARMN	406935	InGen	0.356806	13	c("ENST00000512096.5", "ENST00000614896.4", "ENST00000519898.5", "ENST00000523269.5", "ENST00000505254.6", "ENST00000602964.1", "ENST00000602315.2", "ENST00000518014.1", "ENST00000505340.5", "ENST00000524265.5", "ENST00000509909.2", "ENST00000614517.1", "ENST00000385300.1")	0.0253074	3.54915	0.322926	0.746942	0.954188	-6.26097
88	ENSG00000276365.1	ENSG00000276365	miRNA	MIR145	406937	InGen	0.862304	1	ENST00000384967.1	0.0250501	-2.97003	0.131566	0.895403	0.982119	-5.06505
7745	ENSG00000113712.16	ENSG00000113712	protein_coding	CSNK1A1	1452	InGen	4.84698	12	c("ENST00000261798.9", "ENST00000412431.2", "ENST00000377843.6", "ENST00000504676.5", "ENST00000515435.5", "ENST00000606719.5", "ENST00000515768.5", "ENST00000606826.5", "ENST00000503350.6", "ENST00000606299.1", "ENST00000523203.5", "ENST00000515748.2")	0.00485176	6.23735	0.292116	0.770369	0.960562	-6.64916
8636	ENSG00000230551.4	ENSG00000230551	processed_transcript			InGen	1.20306	1	ENST00000499521.2	-0.0496205	4.28654	-1.69826	0.0903387	0.588662	-5.04983
428	ENSG00000241112.1	ENSG00000241112	processed_pseudogene	RPL29P14		InGen	1.18829	1	ENST00000495837.1	0.0216786	-0.089092	0.308696	0.757735	0.956087	-5.50016
5324	ENSG00000183111.11	ENSG00000183111	protein_coding	ARHGEF37	389337	InGen	4.5396	3	c("ENST00000505810.5", "ENST00000333677.6", "ENST00000509831.1")	-0.0412641	5.59964	-1.03098	0.303254	0.799275	-6.10582
12889	ENSG00000155846.16	ENSG00000155846	protein_coding	PPARGC1B	133522	InGen	1.46357	7	c("ENST00000360453.8", "ENST00000394320.7", "ENST00000461780.1", "ENST00000309241.9", "ENST00000403750.5", "ENST00000434684.1", "ENST00000492495.1")	0.0521233	5.24241	1.49783	0.13507	0.657928	-5.48879
66	ENSG00000199047.3	ENSG00000199047	miRNA	MIR378A	494327	InGen	0.918656	1	ENST00000362177.3	0.0904266	-3.11201	0.463585	0.64323	0.925777	-4.98784
8606	ENSG00000155850.7	ENSG00000155850	protein_coding	SLC26A2	1836	InGen	0.950513	3	c("ENST00000286298.4", "ENST00000433184.1", "ENST00000503336.1")	-0.0914511	3.88113	-1.60336	0.109747	0.620524	-5.14145
4640	ENSG00000164296.6	ENSG00000164296	protein_coding	TIGD6	81789	InGen	0.581997	3	c("ENST00000296736.3", "ENST00000515406.2", "ENST00000532987.1")	-0.0500848	2.45722	-1.25651	0.20976	0.735928	-5.32043
6263	ENSG00000113716.12	ENSG00000113716	protein_coding	HMGXB3	22993	InGen	4.42817	6	c("ENST00000613459.4", "ENST00000503427.5", "ENST00000502717.5", "ENST00000514469.1", "ENST00000513318.1", "ENST00000510472.1")	-0.0324118	5.82493	-1.39494	0.163909	0.69537	-5.69695
5151	ENSG00000182578.13	ENSG00000182578	protein_coding	CSF1R	1436	InGen	4.61198	9	c("ENST00000504875.5", "ENST00000286301.7", "ENST00000509861.1", "ENST00000515068.1", "ENST00000513609.1", "ENST00000515239.5", "ENST00000543093.1", "ENST00000502660.5", "ENST00000511344.1")	0.209255	5.41129	2.98059	0.00307614	0.199789	-2.29319
747	ENSG00000214485.6	ENSG00000214485	processed_pseudogene	RPL7P1		InGen	10.8327	1	ENST00000468161.1	-0.0144684	3.96148	-0.515992	0.606182	0.913404	-6.26165
7137	ENSG00000113721.13	ENSG00000113721	protein_coding	PDGFRB	5159	InGen	3.60259	11	c("ENST00000261799.8", "ENST00000520851.1", "ENST00000520579.5", "ENST00000519575.5", "ENST00000521723.1", "ENST00000520229.1", "ENST00000522466.1", "ENST00000517488.1", "ENST00000517957.1", "ENST00000517660.1", "ENST00000523456.1")	0.0985079	5.56367	3.21008	0.00144854	0.146032	-1.62831
6150	ENSG00000070808.15	ENSG00000070808	protein_coding	CAMK2A	815	InGen	41.6703	7	c("ENST00000348628.10", "ENST00000351010.6", "ENST00000398376.7", "ENST00000508662.5", "ENST00000515758.1", "ENST00000510347.1", "ENST00000507995.1")	0.0653963	8.98671	1.39965	0.162495	0.693613	-5.90995
3269	ENSG00000183876.8	ENSG00000183876	protein_coding	ARSI	340075	InGen	0.187307	3	c("ENST00000328668.7", "ENST00000515301.2", "ENST00000509146.1")	-0.0373478	0.12841	-0.336222	0.736903	0.951923	-5.54493
11278	ENSG00000070814.17	ENSG00000070814	protein_coding	TCOF1	6949	InGen	1.40284	15	c("ENST00000377797.7", "ENST00000445265.6", "ENST00000323668.11", "ENST00000439160.6", "ENST00000394269.7", "ENST00000427724.6", "ENST00000504761.6", "ENST00000513346.5", "ENST00000515516.1", "ENST00000515035.5", "ENST00000514442.5", "ENST00000506063.1", "ENST00000506767.1", "ENST00000513538.1", "ENST00000506630.1")	0.0319253	5.01754	1.45772	0.145805	0.671175	-5.52199
3184	ENSG00000019582.14	ENSG00000019582	protein_coding	CD74	972	InGen	13.5383	12	c("ENST00000377795.7", "ENST00000353334.10", "ENST00000518797.5", "ENST00000524315.5", "ENST00000009530.11", "ENST00000523208.5", "ENST00000517752.5", "ENST00000522246.5", "ENST00000523813.1", "ENST00000523836.5", "ENST00000517791.1", "ENST00000522153.1")	0.131547	6.28689	1.76956	0.0776626	0.566118	-5.16199
4544	ENSG00000164587.11	ENSG00000164587	protein_coding	RPS14	6208	InGen	21.6207	7	c("ENST00000401695.7", "ENST00000407193.5", "ENST00000521466.5", "ENST00000518139.5", "ENST00000312037.5", "ENST00000519690.1", "ENST00000519855.1")	-0.033906	7.56116	-1.49037	0.137019	0.659222	-5.69226
368	ENSG00000254333.1	ENSG00000254333	lincRNA		102546298	InGen	0.225919	1	ENST00000519040.1	-0.333904	-2.742	-1.86741	0.0626711	0.536295	-4.00503
9529	ENSG00000070614.14	ENSG00000070614	protein_coding	NDST1	3340	InGen	7.18123	9	c("ENST00000522491.1", "ENST00000519157.1", "ENST00000524161.1", "ENST00000523767.5", "ENST00000518299.1", "ENST00000518346.1", "ENST00000261797.6", "ENST00000624156.1", "ENST00000521752.1")	-0.0316287	7.06496	-1.26334	0.207301	0.734324	-5.9675
10258	ENSG00000171992.12	ENSG00000171992	protein_coding	SYNPO	11346	InGen	14.5748	5	c("ENST00000394243.5", "ENST00000522122.1", "ENST00000518872.1", "ENST00000307662.4", "ENST00000519664.1")	0.0530956	8.23683	1.32315	0.186642	0.715326	-5.96961
617	ENSG00000253852.1	ENSG00000253852	antisense			InGen	0.253191	1	ENST00000517474.1	-0.196763	-1.85242	-1.36614	0.172762	0.702191	-4.54348
6037	ENSG00000164591.13	ENSG00000164591	protein_coding	MYOZ3	91977	InGen	0.512846	9	c("ENST00000517768.5", "ENST00000297130.4", "ENST00000517861.1", "ENST00000615557.1", "ENST00000524256.1", "ENST00000521300.1", "ENST00000523553.1", "ENST00000520112.1", "ENST00000456566.2")	-0.0920477	2.52337	-1.68763	0.0923636	0.591367	-4.74993
425	ENSG00000250309.2	ENSG00000250309	antisense			InGen	0.109863	1	ENST00000511626.2	-0.273472	-3.5895	-1.29721	0.195404	0.722883	-4.53233
3615	ENSG00000086589.11	ENSG00000086589	protein_coding	RBM22	55696	InGen	4.66697	8	c("ENST00000520132.1", "ENST00000199814.8", "ENST00000447771.6", "ENST00000522469.5", "ENST00000518917.5", "ENST00000521248.5", "ENST00000521594.1", "ENST00000521464.1")	0.0360704	5.09365	1.93384	0.0539311	0.521273	-4.74379
6417	ENSG00000132912.12	ENSG00000132912	protein_coding	DCTN4	51164	InGen	7.41729	15	c("ENST00000447998.6", "ENST00000424236.5", "ENST00000446090.6", "ENST00000627368.2", "ENST00000518909.1", "ENST00000522625.1", "ENST00000521728.5", "ENST00000519552.1", "ENST00000519313.5", "ENST00000518015.5", "ENST00000521448.5", "ENST00000521533.1", "ENST00000521093.1", "ENST00000520195.1", "ENST00000517421.1")	-0.0221061	6.58577	-1.33286	0.183435	0.711058	-5.84252
2332	ENSG00000256235.1	ENSG00000256235	protein_coding	SMIM3	85027	InGen	1.29175	1	ENST00000526627.1	0.118814	2.40238	1.83704	0.0670436	0.544109	-4.47429
4411	ENSG00000145908.12	ENSG00000145908	protein_coding	ZNF300	91975	InGen	0.599198	5	c("ENST00000274599.9", "ENST00000418587.6", "ENST00000446148.6", "ENST00000427179.5", "ENST00000394226.2")	0.0494496	2.23959	0.974748	0.330352	0.812215	-5.57122
3127	ENSG00000197083.11	ENSG00000197083	transcribed_unprocessed_pseudogene	ZNF300P1		InGen	0.484274	2	c("ENST00000520773.5", "ENST00000356555.6")	0.0301289	1.45125	0.350943	0.72584	0.950008	-5.79855
69	ENSG00000279109.1	ENSG00000279109	protein_coding			InGen	0.475463	1	ENST00000624359.1	0.0686033	-4.11172	0.306739	0.759222	0.956361	-4.93393
3163	ENSG00000211445.11	ENSG00000211445	protein_coding	GPX3	2878	InGen	4.10613	11	c("ENST00000622181.4", "ENST00000388825.8", "ENST00000614343.4", "ENST00000521722.5", "ENST00000521650.5", "ENST00000519214.5", "ENST00000517973.1", "ENST00000625178.1", "ENST00000521632.1", "ENST00000520597.1", "ENST00000520059.1")	0.0494574	4.65482	0.734781	0.46296	0.869515	-6.25892
5793	ENSG00000145901.14	ENSG00000145901	protein_coding	TNIP1	10318	InGen	2.5073	21	c("ENST00000520931.5", "ENST00000389378.6", "ENST00000610535.4", "ENST00000610874.4", "ENST00000517504.5", "ENST00000315050.11", "ENST00000523338.5", "ENST00000522574.5", "ENST00000522226.5", "ENST00000519339.5", "ENST00000518977.5", "ENST00000521591.5", "ENST00000524280.5", "ENST00000523200.5", "ENST00000521423.1", "ENST00000517329.1", "ENST00000521782.1", "ENST00000522100.5", "ENST00000520695.5", "ENST00000521001.1", "ENST00000522926.1")	0.00566706	4.86286	0.277717	0.781392	0.962916	-6.50969
5427	ENSG00000197043.13	ENSG00000197043	protein_coding	ANXA6	309	InGen	19.3823	15	c("ENST00000522664.5", "ENST00000354546.9", "ENST00000523714.5", "ENST00000377751.9", "ENST00000521512.5", "ENST00000517486.5", "ENST00000519644.6", "ENST00000520054.1", "ENST00000517707.5", "ENST00000517677.5", "ENST00000521749.5", "ENST00000517757.5", "ENST00000520378.1", "ENST00000523164.1", "ENST00000519610.1")	-0.00328099	7.67444	-0.117343	0.906655	0.983818	-6.79231
248	ENSG00000254298.1	ENSG00000254298	lincRNA			InGen	0.106887	1	ENST00000523781.1	-0.354488	-4.34441	-1.62956	0.104085	0.613705	-4.28011
4993	ENSG00000198624.12	ENSG00000198624	protein_coding	CCDC69	26112	InGen	0.873879	8	c("ENST00000521308.5", "ENST00000355417.6", "ENST00000519448.1", "ENST00000518189.5", "ENST00000522964.1", "ENST00000524344.5", "ENST00000522179.1", "ENST00000519740.1")	0.00810097	3.05517	0.128363	0.897935	0.98229	-6.20727
4479	ENSG00000196743.8	ENSG00000196743	protein_coding	GM2A	2760	InGen	8.93116	3	c("ENST00000523466.5", "ENST00000357164.3", "ENST00000523004.1")	-0.0296957	6.32647	-1.12352	0.261981	0.771423	-6.07434
6980	ENSG00000123643.12	ENSG00000123643	protein_coding	SLC36A1	206358	InGen	1.45573	11	c("ENST00000520111.5", "ENST00000520701.5", "ENST00000429484.6", "ENST00000243389.7", "ENST00000616007.4", "ENST00000517945.5", "ENST00000521925.5", "ENST00000521351.1", "ENST00000519829.2", "ENST00000517628.1", "ENST00000522185.1")	-0.0469417	4.30751	-1.05586	0.291752	0.790015	-5.92285
14537	ENSG00000086570.12	ENSG00000086570	protein_coding	FAT2	2196	InGen	1.07039	2	c("ENST00000520200.5", "ENST00000261800.5")	-0.220528	4.66402	-1.43697	0.15161	0.679245	-5.51275
3317	ENSG00000271795.1	ENSG00000271795	antisense			InGen	0.150562	1	ENST00000606930.1	-0.0528299	-0.169231	-0.63198	0.527808	0.892242	-5.3627
1567	ENSG00000260581.1	ENSG00000260581	antisense		105378231	InGen	0.060465	1	ENST00000564471.1	0.198989	-2.60739	1.02291	0.307049	0.800275	-4.77632
4831	ENSG00000113140.10	ENSG00000113140	protein_coding	SPARC	6678	InGen	49.9765	9	c("ENST00000231061.8", "ENST00000520687.1", "ENST00000538026.5", "ENST00000537849.1", "ENST00000521569.1", "ENST00000524277.1", "ENST00000539687.5", "ENST00000521327.1", "ENST00000522348.1")	-0.0777225	8.83476	-1.08726	0.277662	0.780385	-6.29383
526	ENSG00000272112.1	ENSG00000272112	lincRNA			InGen	0.883528	1	ENST00000607135.1	0.116809	-0.108673	1.60551	0.109274	0.619673	-4.44451
5239	ENSG00000177556.11	ENSG00000177556	protein_coding	ATOX1	475	InGen	2.32066	7	c("ENST00000521264.5", "ENST00000522145.5", "ENST00000522314.5", "ENST00000520382.5", "ENST00000524142.5", "ENST00000313115.10", "ENST00000522710.1")	-0.0138051	4.61126	-0.586624	0.557831	0.900535	-6.33709
520	ENSG00000213433.5	ENSG00000213433	transcribed_processed_pseudogene	RPLP1P6		InGen	0.532336	2	c("ENST00000518134.1", "ENST00000473923.1")	-0.139254	-0.912504	-1.33733	0.181975	0.710302	-4.66906
726	ENSG00000275765.5	ENSG00000275765	lincRNA			InGen	1.07854	1	ENST00000623943.1	-0.151695	0.619414	-1.99454	0.0468605	0.500492	-3.91557
12406	ENSG00000145907.14	ENSG00000145907	protein_coding	G3BP1	10146	InGen	4.19338	14	c("ENST00000523519.5", "ENST00000520578.5", "ENST00000394123.7", "ENST00000522761.5", "ENST00000356245.7", "ENST00000518726.5", "ENST00000519832.1", "ENST00000507878.6", "ENST00000517947.5", "ENST00000522367.5", "ENST00000520177.5", "ENST00000520006.1", "ENST00000522666.1", "ENST00000627077.1")	0.0294656	6.70442	1.5523	0.121484	0.637781	-5.54266
2434	ENSG00000145888.10	ENSG00000145888	protein_coding	GLRA1	2741	InGen	0.0905759	4	c("ENST00000274576.8", "ENST00000455880.2", "ENST00000462581.6", "ENST00000471351.2")	-0.12193	-1.3504	-0.996568	0.319656	0.805976	-4.93752
3745	ENSG00000254226.5	ENSG00000254226	lincRNA		101927115	InGen	0.0576531	4	c("ENST00000524295.5", "ENST00000524034.5", "ENST00000518431.5", "ENST00000523605.1")	-0.0100579	-1.27191	-0.091817	0.926895	0.988259	-5.31255
3409	ENSG00000249484.8	ENSG00000249484	lincRNA	LINC01470	101927134	InGen	0.159531	5	c("ENST00000506723.6", "ENST00000522300.5", "ENST00000503048.1", "ENST00000511419.5", "ENST00000584829.1")	0.208519	-0.719857	1.08943	0.276707	0.779391	-4.97056
7636	ENSG00000155511.17	ENSG00000155511	protein_coding	GRIA1	2890	InGen	9.45551	13	c("ENST00000481559.6", "ENST00000520353.5", "ENST00000518862.5", "ENST00000285900.9", "ENST00000474198.1", "ENST00000518142.5", "ENST00000340592.9", "ENST00000517469.1", "ENST00000521843.6", "ENST00000448073.8", "ENST00000518783.1", "ENST00000492291.1", "ENST00000520966.1")	0.0273682	7.10818	0.727089	0.467653	0.871331	-6.49864
299	ENSG00000242976.3	ENSG00000242976	misc_RNA	RN7SL177P		InGen	0.333508	1	ENST00000476596.3	-0.275727	-2.58469	-1.86098	0.0635765	0.53903	-3.99816
6543	ENSG00000055147.18	ENSG00000055147	protein_coding	FAM114A2	10827	InGen	1.41718	17	c("ENST00000351797.8", "ENST00000522858.5", "ENST00000520667.5", "ENST00000518914.1", "ENST00000518946.1", "ENST00000520313.5", "ENST00000518735.1", "ENST00000517803.5", "ENST00000522395.5", "ENST00000518900.1", "ENST00000523705.5", "ENST00000519808.5", "ENST00000518102.5", "ENST00000522634.1", "ENST00000517605.1", "ENST00000521031.1", "ENST00000524246.1")	-0.0144893	4.21588	-0.524896	0.599985	0.911971	-6.30317
4792	ENSG00000037749.11	ENSG00000037749	protein_coding	MFAP3	4238	InGen	2.56848	12	c("ENST00000522782.5", "ENST00000439768.2", "ENST00000520327.5", "ENST00000521527.5", "ENST00000322602.9", "ENST00000522177.1", "ENST00000520899.1", "ENST00000519928.1", "ENST00000522440.5", "ENST00000518497.5", "ENST00000519612.5", "ENST00000519325.1")	-0.0406656	4.6049	-1.55975	0.119715	0.633844	-5.31547
10496	ENSG00000164574.15	ENSG00000164574	protein_coding	GALNT10	55568	InGen	1.53112	10	c("ENST00000425427.6", "ENST00000297107.10", "ENST00000520647.5", "ENST00000521786.5", "ENST00000377661.2", "ENST00000521781.5", "ENST00000519571.1", "ENST00000519544.5", "ENST00000519235.1", "ENST00000517958.1")	0.0179063	4.9586	0.596445	0.55126	0.898794	-6.38694
1972	ENSG00000245275.7	ENSG00000245275	antisense	SAP30L-AS1		InGen	0.15942	4	c("ENST00000519727.5", "ENST00000524264.5", "ENST00000501280.3", "ENST00000522312.1")	-0.167063	-0.751074	-1.91081	0.056837	0.526886	-3.94579
142	ENSG00000221430.1	ENSG00000221430	miRNA	MIR1294	100302181	InGen	0.102244	1	ENST00000408503.1	-0.110315	-4.91285	-0.502985	0.615288	0.917105	-4.84136
298	ENSG00000241963.3	ENSG00000241963	misc_RNA	RN7SL655P		InGen	0.132457	1	ENST00000486087.3	0.219337	-3.7863	1.01595	0.310349	0.801739	-4.70588
6755	ENSG00000164576.11	ENSG00000164576	protein_coding	SAP30L	79685	InGen	4.10106	9	c("ENST00000297109.10", "ENST00000523198.5", "ENST00000426761.2", "ENST00000440364.6", "ENST00000520159.1", "ENST00000519683.1", "ENST00000523029.5", "ENST00000520731.1", "ENST00000517926.1")	0.00195192	5.81334	0.076571	0.939008	0.991227	-6.64836
86	ENSG00000221552.1	ENSG00000221552	miRNA	MIR1303	100302284	InGen	0.139742	1	ENST00000408625.1	-0.0768682	-5.16514	-0.397993	0.690875	0.939722	-4.84582
102	ENSG00000274472.1	ENSG00000274472	misc_RNA			InGen	0.137871	1	ENST00000613546.1	0.370694	-5.05154	1.85503	0.0644236	0.540371	-4.11959
8492	ENSG00000155506.16	ENSG00000155506	protein_coding	LARP1	23367	InGen	10.808	15	c("ENST00000336314.8", "ENST00000518297.5", "ENST00000517616.5", "ENST00000518892.1", "ENST00000521577.1", "ENST00000519931.5", "ENST00000524248.5", "ENST00000523163.5", "ENST00000518194.1", "ENST00000518595.1", "ENST00000518742.1", "ENST00000518677.1", "ENST00000522272.1", "ENST00000519194.1", "ENST00000524187.1")	-0.00016377	7.53735	-0.00976942	0.992211	0.998933	-6.79156
464	ENSG00000241187.1	ENSG00000241187	processed_pseudogene			InGen	0.131394	1	ENST00000463655.1	-0.0670285	-3.45273	-0.324185	0.745989	0.954093	-4.98242
7222	ENSG00000170271.10	ENSG00000170271	protein_coding	FAXDC2	10826	InGen	5.40863	16	c("ENST00000326080.9", "ENST00000423554.5", "ENST00000524250.5", "ENST00000517938.5", "ENST00000520581.5", "ENST00000521518.5", "ENST00000524363.5", "ENST00000522825.1", "ENST00000519501.5", "ENST00000519258.1", "ENST00000523997.5", "ENST00000518651.5", "ENST00000520968.5", "ENST00000517448.5", "ENST00000517874.1", "ENST00000520461.1")	-0.0126055	6.28094	-0.30124	0.763409	0.957809	-6.64565
316	ENSG00000277039.1	ENSG00000277039	misc_RNA			InGen	0.313134	1	ENST00000612810.1	0.208456	-2.67018	1.29208	0.197174	0.724359	-4.57475
83	ENSG00000263361.1	ENSG00000263361	miRNA	MIR378H	100616306	InGen	0.681346	1	ENST00000579966.1	-0.153463	-3.36511	-0.807622	0.419851	0.85627	-4.84033
3930	ENSG00000155508.13	ENSG00000155508	protein_coding	CNOT8	9337	InGen	4.31629	25	c("ENST00000521174.5", "ENST00000523270.1", "ENST00000518782.5", "ENST00000523698.5", "ENST00000517876.5", "ENST00000520472.5", "ENST00000519211.5", "ENST00000522458.5", "ENST00000519903.5", "ENST00000521450.5", "ENST00000403027.6", "ENST00000517568.5", "ENST00000524105.5", "ENST00000285896.10", "ENST00000519430.5", "ENST00000520671.5", "ENST00000521583.5", "ENST00000518028.5", "ENST00000519404.5", "ENST00000519394.5", "ENST00000521729.5", "ENST00000518775.5", "ENST00000522644.5", "ENST00000521402.1", "ENST00000522139.1")	0.0402261	5.06668	1.63372	0.103207	0.612388	-5.26396
5637	ENSG00000082516.8	ENSG00000082516	protein_coding	GEMIN5	25929	InGen	2.96327	3	c("ENST00000285873.7", "ENST00000522075.1", "ENST00000523355.1")	0.0193011	5.09759	0.972988	0.331225	0.813239	-6.11014
5267	ENSG00000082515.17	ENSG00000082515	protein_coding	MRPL22	29093	InGen	1.23092	7	c("ENST00000523037.5", "ENST00000265229.12", "ENST00000439747.7", "ENST00000522038.5", "ENST00000519059.5", "ENST00000520040.5", "ENST00000518364.1")	0.000961058	3.72508	0.0408241	0.967459	0.996556	-6.34207
4378	ENSG00000226650.5	ENSG00000226650	protein_coding	KIF4B	285643	InGen	0.0773834	1	ENST00000435029.5	-0.0115588	-0.700699	-0.111902	0.910965	0.984843	-5.41074
649	ENSG00000271477.1	ENSG00000271477	processed_pseudogene			InGen	0.101653	1	ENST00000603941.1	-0.199433	-3.04061	-1.10182	0.271291	0.776461	-4.68834
92	ENSG00000200275.1	ENSG00000200275	rRNA	RNA5SP199		InGen	0.190462	1	ENST00000363405.1	-0.297693	-4.72767	-1.43987	0.15079	0.678773	-4.42577
10584	ENSG00000170624.13	ENSG00000170624	protein_coding	SGCD	6444	InGen	1.00503	4	c("ENST00000517913.5", "ENST00000435422.7", "ENST00000337851.8", "ENST00000524347.2")	-0.0977756	4.31833	-1.80918	0.0712716	0.550481	-4.8616
1991	ENSG00000231989.4	ENSG00000231989	protein_coding	PPP1R2P3		InGen	0.087033	1	ENST00000522232.2	0.0381539	-1.70994	0.276249	0.782518	0.963199	-5.22004
2151	ENSG00000113249.12	ENSG00000113249	protein_coding	HAVCR1	26762	InGen	0.089376	6	c("ENST00000522693.5", "ENST00000523175.5", "ENST00000339252.7", "ENST00000625904.2", "ENST00000517644.1", "ENST00000518745.1")	-0.0180566	-1.53676	-0.125883	0.899896	0.982544	-5.25237
3804	ENSG00000135077.8	ENSG00000135077	protein_coding	HAVCR2	84868	InGen	1.15801	6	c("ENST00000307851.8", "ENST00000522593.5", "ENST00000524219.1", "ENST00000521665.1", "ENST00000522902.1", "ENST00000517358.1")	0.244541	3.03363	4.61428	5.52525e-06	0.00750645	3.73074
2913	ENSG00000155868.7	ENSG00000155868	protein_coding	MED7	9443	InGen	2.75908	3	c("ENST00000286317.5", "ENST00000420343.1", "ENST00000524289.1")	0.0159239	4.01645	0.677314	0.49865	0.882755	-6.17646
911	ENSG00000253653.1	ENSG00000253653	antisense			InGen	0.134694	1	ENST00000517634.1	0.00849517	-2.19308	0.0538251	0.957105	0.994974	-5.15707
10498	ENSG00000055163.19	ENSG00000055163	protein_coding	CYFIP2	26999	InGen	20.399	24	c("ENST00000616178.4", "ENST00000620254.4", "ENST00000522463.5", "ENST00000435847.6", "ENST00000522637.5", "ENST00000521420.5", "ENST00000622696.4", "ENST00000617629.4", "ENST00000611075.4", "ENST00000611925.4", "ENST00000618329.4", "ENST00000518456.1", "ENST00000621516.1", "ENST00000518511.1", "ENST00000520942.1", "ENST00000520960.2", "ENST00000518555.1", "ENST00000520424.1", "ENST00000522892.1", "ENST00000523383.5", "ENST00000524058.1", "ENST00000519663.5", "ENST00000522884.5", "ENST00000522775.1" )	0.0430078	8.75053	1.67639	0.0945466	0.595191	-5.47949
2285	ENSG00000172568.4	ENSG00000172568	protein_coding	FNDC9	408263	InGen	0.998953	2	c("ENST00000312349.4", "ENST00000520782.1")	0.278317	1.94859	2.13405	0.033526	0.453115	-3.88432
2653	ENSG00000251405.2	ENSG00000251405	sense_overlapping		102724404	InGen	0.0910583	2	c("ENST00000519499.1", "ENST00000509655.2")	-0.0302947	-1.51188	-0.172396	0.863225	0.978692	-5.29192
2078	ENSG00000248544.2	ENSG00000248544	antisense			InGen	0.0862659	2	c("ENST00000508443.1", "ENST00000520658.1")	-0.132075	-2.01451	-0.694277	0.487965	0.877934	-5.05108
7704	ENSG00000135074.15	ENSG00000135074	protein_coding	ADAM19	8728	InGen	0.490519	5	c("ENST00000517951.5", "ENST00000517374.5", "ENST00000257527.8", "ENST00000517905.1", "ENST00000519752.1")	-0.220741	2.70479	-2.76655	0.00596299	0.265404	-2.50569
4208	ENSG00000172548.14	ENSG00000172548	protein_coding	NIPAL4	348938	InGen	0.696983	5	c("ENST00000435489.6", "ENST00000311946.7", "ENST00000521390.5", "ENST00000519150.1", "ENST00000519946.1")	0.0145614	2.40257	0.202273	0.83982	0.974384	-6.06191
3220	ENSG00000113272.13	ENSG00000113272	protein_coding	THG1L	54974	InGen	0.624563	3	c("ENST00000231198.11", "ENST00000521655.1", "ENST00000523575.1")	0.0476152	2.01305	1.20022	0.230859	0.747606	-5.30306
6584	ENSG00000155858.5	ENSG00000155858	protein_coding	LSM11	134353	InGen	0.670581	1	ENST00000286307.5	-0.0179378	2.85059	-0.498621	0.618357	0.91844	-6.04239
6368	ENSG00000113282.13	ENSG00000113282	protein_coding	CLINT1	9685	InGen	4.23178	10	c("ENST00000523094.5", "ENST00000524306.1", "ENST00000530742.5", "ENST00000411809.6", "ENST00000518855.5", "ENST00000523908.5", "ENST00000522381.1", "ENST00000521047.1", "ENST00000530302.1", "ENST00000521615.1")	-0.0357606	5.76711	-2.00252	0.0459916	0.496647	-4.68036
6178	ENSG00000164330.16	ENSG00000164330	protein_coding	EBF1	1879	InGen	1.11336	11	c("ENST00000622875.4", "ENST00000519890.5", "ENST00000519739.5", "ENST00000518836.5", "ENST00000313708.10", "ENST00000518323.1", "ENST00000380654.8", "ENST00000517373.1", "ENST00000522192.5", "ENST00000523464.1", "ENST00000523315.1")	0.0547334	3.73173	1.02712	0.305064	0.799762	-5.82789
4614	ENSG00000145860.11	ENSG00000145860	protein_coding	RNF145	153830	InGen	6.66189	12	c("ENST00000274542.6", "ENST00000519865.5", "ENST00000424310.6", "ENST00000518284.1", "ENST00000611185.4", "ENST00000519985.1", "ENST00000521606.6", "ENST00000518802.5", "ENST00000520638.1", "ENST00000518062.1", "ENST00000521266.1", "ENST00000520548.1")	0.0670746	5.91988	2.26585	0.0240645	0.415845	-4.15063
2676	ENSG00000164332.7	ENSG00000164332	protein_coding	UBLCP1	134510	InGen	4.94964	3	c("ENST00000296786.7", "ENST00000521738.1", "ENST00000519276.1")	0.0361304	4.72168	1.49636	0.135452	0.658565	-5.42816
8467	ENSG00000249738.8	ENSG00000249738	antisense		285626	InGen	0.152942	6	c("ENST00000521472.5", "ENST00000515337.1", "ENST00000635333.1", "ENST00000636261.1", "ENST00000636819.1", "ENST00000636943.1")	0.0545811	1.3363	0.716408	0.474212	0.872816	-5.5805
126	ENSG00000221601.1	ENSG00000221601	snRNA	RNU4ATAC2P		InGen	0.0528952	1	ENST00000408674.1	-0.0854421	-5.47346	-0.50497	0.613895	0.916457	-4.81422
1738	ENSG00000170214.3	ENSG00000170214	protein_coding	ADRA1B	147	InGen	0.32958	1	ENST00000306675.3	-0.00276641	-0.178622	-0.0263163	0.97902	0.998371	-5.52539
1938	ENSG00000113312.10	ENSG00000113312	protein_coding	TTC1	7265	InGen	12.8609	5	c("ENST00000522793.5", "ENST00000231238.9", "ENST00000522073.5", "ENST00000520274.1", "ENST00000518560.1")	-0.0147998	5.65116	-0.953148	0.341167	0.818008	-6.18554
306	ENSG00000223908.5	ENSG00000223908	processed_pseudogene			InGen	0.0640624	1	ENST00000520807.3	0.163092	-4.72945	0.73546	0.462547	0.869515	-4.78887
6510	ENSG00000170234.12	ENSG00000170234	protein_coding	PWWP2A	114825	InGen	2.59135	6	c("ENST00000524050.5", "ENST00000456329.7", "ENST00000521424.1", "ENST00000523662.1", "ENST00000307063.8", "ENST00000520662.1")	0.0296283	5.0997	1.37768	0.169173	0.698981	-5.64013
1164	ENSG00000170231.15	ENSG00000170231	protein_coding	FABP6	2172	InGen	3.92756	4	c("ENST00000393980.8", "ENST00000523955.5", "ENST00000402432.3", "ENST00000521362.1")	0.0149878	3.04087	0.300098	0.764279	0.958092	-6.16803
4736	ENSG00000135083.14	ENSG00000135083	protein_coding	CCNJL	79616	InGen	0.185595	8	c("ENST00000393977.7", "ENST00000377503.6", "ENST00000541762.5", "ENST00000257536.11", "ENST00000519673.1", "ENST00000520748.1", "ENST00000518764.1", "ENST00000521643.1")	-0.00459809	0.699838	-0.0730089	0.94184	0.99185	-5.69031
333	ENSG00000254373.1	ENSG00000254373	processed_pseudogene			InGen	0.408289	1	ENST00000522428.1	-0.0989153	-1.95045	-0.816672	0.414666	0.852275	-4.958
2414	ENSG00000145861.7	ENSG00000145861	protein_coding	C1QTNF2	114898	InGen	0.188411	1	ENST00000393975.3	0.0612963	-0.182496	0.834144	0.404763	0.847012	-5.21363
2925	ENSG00000221886.3	ENSG00000221886	protein_coding	ZBED8	63920	InGen	1.89728	2	c("ENST00000408953.3", "ENST00000523213.1")	-0.0783215	3.47711	-1.83562	0.0672532	0.54463	-4.66269
5082	ENSG00000164609.9	ENSG00000164609	protein_coding	SLU7	10569	InGen	7.07442	9	c("ENST00000297151.8", "ENST00000521320.1", "ENST00000520841.1", "ENST00000523219.1", "ENST00000521826.5", "ENST00000521190.5", "ENST00000519349.5", "ENST00000518268.1", "ENST00000520664.1")	0.0519802	6.18617	2.83227	0.00488668	0.237878	-2.76954
2013	ENSG00000164611.12	ENSG00000164611	protein_coding	PTTG1	9232	InGen	0.265631	7	c("ENST00000352433.9", "ENST00000524244.5", "ENST00000517480.1", "ENST00000523659.5", "ENST00000520452.5", "ENST00000393964.1", "ENST00000519287.1")	0.0436278	-0.142402	0.443092	0.65797	0.930277	-5.47069
2301	ENSG00000253522.4	ENSG00000253522	lincRNA	MIR3142HG	406938	InGen	0.0573813	2	c("ENST00000517927.1", "ENST00000385201.1")	-0.0500131	-2.03136	-0.338756	0.734995	0.951923	-5.14888
11310	ENSG00000118322.12	ENSG00000118322	protein_coding	ATP10B	23120	InGen	1.62319	11	c("ENST00000327245.9", "ENST00000523758.1", "ENST00000517815.1", "ENST00000522169.1", "ENST00000520108.1", "ENST00000326831.7", "ENST00000517802.5", "ENST00000521033.5", "ENST00000518411.5", "ENST00000520098.5", "ENST00000520975.1")	0.054747	5.15595	1.03356	0.302048	0.798469	-6.05331
458	ENSG00000254391.1	ENSG00000254391	antisense			InGen	0.0611484	1	ENST00000524198.1	0.00468801	-4.1677	0.0210648	0.983206	0.998428	-4.95446
10002	ENSG00000145864.12	ENSG00000145864	protein_coding	GABRB2	2561	InGen	9.1325	9	c("ENST00000393959.5", "ENST00000274547.6", "ENST00000520240.5", "ENST00000517901.5", "ENST00000353437.10", "ENST00000517547.5", "ENST00000612710.1", "ENST00000522758.1", "ENST00000523730.1")	0.109126	7.41025	2.44633	0.0149185	0.359828	-3.84143
3738	ENSG00000145863.10	ENSG00000145863	protein_coding	GABRA6	2559	InGen	0.0815357	9	c("ENST00000522269.5", "ENST00000518888.1", "ENST00000274545.9", "ENST00000523217.5", "ENST00000524220.1", "ENST00000520000.5", "ENST00000517823.5", "ENST00000523691.1", "ENST00000521520.1")	0.123172	-0.915526	1.03185	0.302846	0.798957	-4.96729
6935	ENSG00000022355.16	ENSG00000022355	protein_coding	GABRA1	2554	InGen	4.67116	20	c("ENST00000638112.1", "ENST00000023897.10", "ENST00000635096.1", "ENST00000393943.9", "ENST00000428797.7", "ENST00000637044.1", "ENST00000636340.1", "ENST00000437025.6", "ENST00000519621.2", "ENST00000636573.1", "ENST00000521339.5", "ENST00000637620.1", "ENST00000638159.1", "ENST00000637827.1", "ENST00000522651.6", "ENST00000634335.1", "ENST00000635880.1", "ENST00000635916.1", "ENST00000636408.1", "ENST00000519542.1")	0.162817	5.81847	2.75338	0.00620295	0.267066	-2.94579
4447	ENSG00000113327.14	ENSG00000113327	protein_coding	GABRG2	2566	InGen	9.09018	6	c("ENST00000356592.7", "ENST00000414552.6", "ENST00000361925.8", "ENST00000522990.5", "ENST00000523372.1", "ENST00000522053.1")	0.0343054	6.22455	0.719721	0.472172	0.872017	-6.43123
736	ENSG00000254186.1	ENSG00000254186	lincRNA			InGen	0.0790979	1	ENST00000517722.1	0.268219	-3.21977	1.49051	0.136983	0.659222	-4.38721
1229	ENSG00000250061.5	ENSG00000250061	antisense			InGen	0.136851	4	c("ENST00000458002.6", "ENST00000509211.1", "ENST00000503615.5", "ENST00000503504.1")	0.0988722	-1.65995	0.834331	0.404658	0.847012	-4.99782
3096	ENSG00000113328.18	ENSG00000113328	protein_coding	CCNG1	900	InGen	5.98616	13	c("ENST00000512163.5", "ENST00000506186.1", "ENST00000393929.5", "ENST00000340828.6", "ENST00000510097.5", "ENST00000511490.4", "ENST00000510664.5", "ENST00000511683.6", "ENST00000512532.1", "ENST00000504553.2", "ENST00000514367.1", "ENST00000509143.1", "ENST00000509425.1")	0.047102	5.21195	1.88133	0.0607479	0.531295	-4.85242
8847	ENSG00000170584.10	ENSG00000170584	protein_coding	NUDCD2	134492	InGen	1.31124	4	c("ENST00000302764.8", "ENST00000517501.1", "ENST00000519395.5", "ENST00000521797.1")	-0.0245557	4.55226	-1.05076	0.294086	0.792233	-5.95206
3936	ENSG00000072571.19	ENSG00000072571	protein_coding	HMMR	3161	InGen	0.0564042	8	c("ENST00000520345.5", "ENST00000522094.5", "ENST00000353866.7", "ENST00000393915.8", "ENST00000432118.6", "ENST00000521108.5", "ENST00000358715.3", "ENST00000517936.1")	-0.258582	-1.40216	-2.31207	0.0213476	0.402985	-3.29946
5153	ENSG00000038274.16	ENSG00000038274	protein_coding	MAT2B	27430	InGen	4.50922	8	c("ENST00000280969.9", "ENST00000519719.1", "ENST00000321757.10", "ENST00000421814.6", "ENST00000518095.5", "ENST00000523606.1", "ENST00000520449.1", "ENST00000521838.2")	0.0307043	5.53814	1.63254	0.103457	0.612388	-5.31287
6294	ENSG00000241956.9	ENSG00000241956	antisense		102546299	InGen	0.747304	16	c("ENST00000517508.5", "ENST00000523648.5", "ENST00000524297.5", "ENST00000519570.5", "ENST00000523704.5", "ENST00000522686.5", "ENST00000522303.5", "ENST00000522646.5", "ENST00000486913.3", "ENST00000519329.1", "ENST00000519327.5", "ENST00000519901.1", "ENST00000519904.1", "ENST00000522762.1", "ENST00000519750.1", "ENST00000519267.1")	-0.0483156	3.18037	-0.656254	0.512088	0.88693	-6.02395
734	ENSG00000253693.1	ENSG00000253693	lincRNA			InGen	0.774656	1	ENST00000522189.1	-0.0497651	0.123568	-0.556969	0.577901	0.905893	-5.44238
239	ENSG00000252794.1	ENSG00000252794	misc_RNA	RN7SKP60		InGen	0.0970624	1	ENST00000516985.1	-0.3357	-4.48787	-1.59859	0.110804	0.621374	-4.30794
483	ENSG00000253946.1	ENSG00000253946	processed_pseudogene			InGen	0.223777	1	ENST00000524271.1	-0.000819177	-2.43957	-0.00496361	0.996042	0.999546	-5.14829
533	ENSG00000254171.1	ENSG00000254171	lincRNA			InGen	0.0918965	1	ENST00000520075.1	0.220521	-3.59895	1.15862	0.247395	0.759968	-4.63445
295	ENSG00000229119.3	ENSG00000229119	processed_pseudogene			InGen	1.26934	1	ENST00000518938.1	0.0353759	-0.495655	0.430036	0.667432	0.933331	-5.3848
11042	ENSG00000145934.16	ENSG00000145934	protein_coding	TENM2	57451	InGen	3.02058	9	c("ENST00000518659.5", "ENST00000520393.5", "ENST00000519204.5", "ENST00000520394.5", "ENST00000517586.1", "ENST00000518693.1", "ENST00000522488.1", "ENST00000521126.1", "ENST00000517941.1")	0.0396359	6.01573	0.942845	0.346404	0.819828	-6.23469
474	ENSG00000253357.1	ENSG00000253357	sense_intronic			InGen	0.868072	1	ENST00000517346.1	0.030367	-0.513044	0.380739	0.703626	0.943876	-5.41291
1567	ENSG00000279739.1	ENSG00000279739	TEC			InGen	0.185452	1	ENST00000624423.1	-0.0183175	-0.997011	-0.198396	0.842849	0.975026	-5.35895
503	ENSG00000253978.1	ENSG00000253978	antisense		101927862	InGen	0.326697	1	ENST00000519795.1	0.243724	-1.76886	2.03899	0.0421941	0.486165	-3.74154
10076	ENSG00000113645.14	ENSG00000113645	protein_coding	WWC1	23286	InGen	4.48488	16	c("ENST00000265293.8", "ENST00000521089.5", "ENST00000523043.5", "ENST00000519859.1", "ENST00000393895.7", "ENST00000519659.5", "ENST00000517425.5", "ENST00000524228.5", "ENST00000517646.1", "ENST00000624315.1", "ENST00000518334.1", "ENST00000524093.5", "ENST00000524038.5", "ENST00000522140.1", "ENST00000521391.1", "ENST00000518204.1")	0.00532672	6.48501	0.190112	0.84933	0.975778	-6.69433
3421	ENSG00000113643.8	ENSG00000113643	protein_coding	RARS	5917	InGen	6.37311	10	c("ENST00000231572.7", "ENST00000524082.5", "ENST00000521329.5", "ENST00000522834.5", "ENST00000521939.5", "ENST00000520013.5", "ENST00000626454.1", "ENST00000519346.1", "ENST00000518757.5", "ENST00000520421.1")	0.0211468	5.44817	0.884835	0.376847	0.834237	-6.22772
1519	ENSG00000188573.7	ENSG00000188573	protein_coding	FBLL1		InGen	2.08529	1	ENST00000338333.4	-0.00549014	2.54218	-0.111908	0.91096	0.984843	-6.08655
10580	ENSG00000120137.6	ENSG00000120137	protein_coding	PANK3	79646	InGen	7.82477	3	c("ENST00000239231.6", "ENST00000520504.1", "ENST00000522176.1")	-0.0128973	7.35406	-0.76293	0.446014	0.865056	-6.48802
78	ENSG00000199035.2	ENSG00000199035	miRNA	MIR103A1	406895	InGen	0.716442	1	ENST00000362165.2	0.344285	-3.29157	1.71403	0.0874004	0.586493	-4.17815
645	ENSG00000233913.7	ENSG00000233913	processed_pseudogene			InGen	11.5037	1	ENST00000522551.1	-0.174406	3.05068	-0.807152	0.420122	0.856345	-5.92473
14260	ENSG00000184347.14	ENSG00000184347	protein_coding	SLIT3	6586	InGen	1.50513	8	c("ENST00000404867.7", "ENST00000519560.5", "ENST00000332966.8", "ENST00000518092.1", "ENST00000519486.5", "ENST00000518140.5", "ENST00000521150.1", "ENST00000521130.1")	-0.0061289	5.40338	-0.171707	0.863766	0.978816	-6.59405
110	ENSG00000207739.1	ENSG00000207739	miRNA	MIR218-2	407001	InGen	0.198858	1	ENST00000385006.1	0.138071	-4.50198	0.635305	0.52564	0.891323	-4.83457
999	ENSG00000279752.1	ENSG00000279752	TEC			InGen	0.299357	1	ENST00000623273.1	0.106704	-0.937114	1.08709	0.277738	0.780385	-4.91732
94	ENSG00000207619.1	ENSG00000207619	miRNA	MIR585	693170	InGen	0.0969123	1	ENST00000384887.1	-0.219087	-5.24417	-1.14417	0.253329	0.76309	-4.59489
4777	ENSG00000040275.16	ENSG00000040275	protein_coding	SPDL1	54908	InGen	1.22287	16	c("ENST00000265295.8", "ENST00000506574.5", "ENST00000515224.5", "ENST00000507232.5", "ENST00000629457.2", "ENST00000510751.5", "ENST00000508247.5", "ENST00000503209.1", "ENST00000513941.5", "ENST00000509785.5", "ENST00000512028.5", "ENST00000513795.1", "ENST00000508837.1", "ENST00000503871.1", "ENST00000505977.1", "ENST00000523518.1")	0.00186832	3.52256	0.0471611	0.962411	0.995742	-6.29755
12890	ENSG00000134516.15	ENSG00000134516	protein_coding	DOCK2	1794	InGen	0.500779	17	c("ENST00000256935.12", "ENST00000522138.1", "ENST00000524185.5", "ENST00000523684.5", "ENST00000519734.5", "ENST00000519223.1", "ENST00000540750.5", "ENST00000520908.5", "ENST00000520836.5", "ENST00000520181.5", "ENST00000519628.1", "ENST00000523351.5", "ENST00000522994.1", "ENST00000433448.2", "ENST00000518056.1", "ENST00000520450.5", "ENST00000519868.1")	0.127817	3.58929	2.45106	0.0147272	0.35698	-3.44372
2999	ENSG00000204767.3	ENSG00000204767	protein_coding	FAM196B	100131897	InGen	1.26468	2	c("ENST00000377365.3", "ENST00000523970.1")	-0.0504278	2.89915	-0.632417	0.527523	0.892006	-5.97895
79	ENSG00000263831.1	ENSG00000263831	miRNA	MIR378E	100616498	InGen	0.105497	1	ENST00000581976.1	-0.118773	-5.32851	-0.662156	0.508303	0.886055	-4.78269
7244	ENSG00000043462.11	ENSG00000043462	protein_coding	LCP2	3937	InGen	0.367308	10	c("ENST00000046794.9", "ENST00000520322.1", "ENST00000628092.2", "ENST00000521416.5", "ENST00000523369.1", "ENST00000520344.1", "ENST00000519594.5", "ENST00000522760.5", "ENST00000522823.5", "ENST00000519149.1")	0.01102	2.25641	0.145611	0.884311	0.979822	-6.03547
3351	ENSG00000182132.13	ENSG00000182132	protein_coding	KCNIP1	30820	InGen	3.32885	10	c("ENST00000518527.1", "ENST00000377360.8", "ENST00000517344.1", "ENST00000390656.8", "ENST00000328939.8", "ENST00000520740.5", "ENST00000411494.5", "ENST00000434108.5", "ENST00000636734.1", "ENST00000616807.1")	0.0231526	4.38827	0.521838	0.60211	0.912286	-6.33283
6079	ENSG00000145936.8	ENSG00000145936	protein_coding	KCNMB1	3779	InGen	0.0671699	2	c("ENST00000274629.8", "ENST00000521859.1")	0.000694562	-0.513606	0.00649359	0.994823	0.999442	-5.4665
1215	ENSG00000253647.1	ENSG00000253647	antisense		101928033	InGen	0.125309	1	ENST00000518387.1	0.0269203	-1.89636	0.15776	0.874736	0.979615	-5.22418
10993	ENSG00000204764.12	ENSG00000204764	protein_coding	RANBP17	64901	InGen	0.441303	23	c("ENST00000443155.5", "ENST00000523189.5", "ENST00000389118.8", "ENST00000519256.5", "ENST00000519949.5", "ENST00000522066.5", "ENST00000522533.5", "ENST00000519130.5", "ENST00000520864.5", "ENST00000519944.1", "ENST00000523727.1", "ENST00000522734.1", "ENST00000520879.5", "ENST00000522380.2", "ENST00000517629.1", "ENST00000521165.1", "ENST00000518492.1", "ENST00000521759.5", "ENST00000520586.5", "ENST00000523665.5", "ENST00000524364.1", "ENST00000616486.1", "ENST00000521834.1")	0.0368538	3.03172	0.417853	0.676309	0.935858	-6.11731
3828	ENSG00000181163.13	ENSG00000181163	protein_coding	NPM1	4869	InGen	20.7455	12	c("ENST00000517671.5", "ENST00000296930.9", "ENST00000521672.5", "ENST00000351986.10", "ENST00000393820.2", "ENST00000523339.1", "ENST00000523622.1", "ENST00000518587.1", "ENST00000521260.1", "ENST00000521710.1", "ENST00000519955.1", "ENST00000524204.1")	-0.0113797	7.30644	-0.599859	0.548984	0.89836	-6.59487
5577	ENSG00000072803.17	ENSG00000072803	protein_coding	FBXW11	23291	InGen	14.8626	12	c("ENST00000296933.10", "ENST00000265094.9", "ENST00000393802.6", "ENST00000523843.5", "ENST00000518106.1", "ENST00000522376.1", "ENST00000522891.1", "ENST00000519693.5", "ENST00000517395.5", "ENST00000520376.1", "ENST00000518752.1", "ENST00000522507.1")	0.0358997	7.38472	2.36964	0.018342	0.386732	-4.02052
9083	ENSG00000072786.12	ENSG00000072786	protein_coding	STK10	6793	InGen	0.778862	16	c("ENST00000176763.9", "ENST00000517360.1", "ENST00000520476.1", "ENST00000523615.1", "ENST00000519269.1", "ENST00000523603.1", "ENST00000522879.1", "ENST00000517775.1", "ENST00000517524.5", "ENST00000517527.1", "ENST00000522936.5", "ENST00000519710.1", "ENST00000521322.1", "ENST00000518267.5", "ENST00000519441.5", "ENST00000517381.1")	-0.0257376	3.79011	-0.752095	0.452494	0.86663	-6.08819
3301	ENSG00000168246.5	ENSG00000168246	protein_coding	UBTD2	92181	InGen	4.10414	1	ENST00000393792.2	-0.0595287	4.7416	-2.26196	0.0243066	0.417751	-4.02722
145	ENSG00000212529.1	ENSG00000212529	snoRNA			InGen	0.430791	1	ENST00000391227.1	-0.111488	-3.15624	-0.60887	0.543002	0.897217	-4.93904
1022	ENSG00000253218.1	ENSG00000253218	processed_pseudogene	KLF3P1		InGen	0.233027	1	ENST00000521506.1	0.0633787	-1.23781	0.664519	0.506791	0.885712	-5.16525
8242	ENSG00000174705.12	ENSG00000174705	protein_coding	SH3PXD2B	285590	InGen	1.7666	5	c("ENST00000636523.1", "ENST00000519643.5", "ENST00000523651.1", "ENST00000518522.5", "ENST00000311601.5")	0.0203852	4.72689	0.336807	0.736462	0.951923	-6.4798
6424	ENSG00000214357.8	ENSG00000214357	protein_coding	NEURL1B	54492	InGen	0.953525	3	c("ENST00000520919.5", "ENST00000522853.5", "ENST00000369800.5")	-0.132774	3.25326	-1.96076	0.050692	0.510679	-4.40268
192	ENSG00000253683.1	ENSG00000253683	processed_pseudogene			InGen	16.1007	1	ENST00000520566.1	0.0107442	2.61342	0.315531	0.752544	0.955671	-6.05638
99	ENSG00000265160.1	ENSG00000265160	miRNA	MIR5003	100847029	InGen	0.182175	1	ENST00000581891.1	0.44178	-4.81002	2.16397	0.0311356	0.446403	-3.81407
2019	ENSG00000120129.5	ENSG00000120129	protein_coding	DUSP1	1843	InGen	12.1603	1	ENST00000239223.3	0.0640219	5.28803	0.474545	0.635404	0.923676	-6.48587
14139	ENSG00000113719.15	ENSG00000113719	protein_coding	ERGIC1	57222	InGen	2.01183	14	c("ENST00000393784.7", "ENST00000519860.3", "ENST00000520326.5", "ENST00000520642.5", "ENST00000523291.5", "ENST00000518247.5", "ENST00000326654.6", "ENST00000519567.5", "ENST00000519796.5", "ENST00000523650.5", "ENST00000521392.5", "ENST00000523366.1", "ENST00000520399.1", "ENST00000523215.1")	0.0269283	5.83011	1.2998	0.194518	0.72157	-5.82513
2780	ENSG00000204758.7	ENSG00000204758	antisense		100268168	InGen	0.0865244	3	c("ENST00000520067.5", "ENST00000518818.1", "ENST00000518894.1")	-0.122175	-1.10137	-1.26827	0.205534	0.731905	-4.71274
489	ENSG00000254295.1	ENSG00000254295	lincRNA			InGen	0.113291	1	ENST00000519755.1	-0.0652283	-3.36886	-0.341132	0.733207	0.951923	-4.99726
1164	ENSG00000037241.7	ENSG00000037241	protein_coding	RPL26L1	51121	InGen	3.60711	6	c("ENST00000519974.5", "ENST00000521476.5", "ENST00000265100.6", "ENST00000519239.5", "ENST00000519522.1", "ENST00000519156.1")	-0.00201541	3.01322	-0.0638184	0.949151	0.993127	-6.19768
864	ENSG00000253785.1	ENSG00000253785	processed_pseudogene			InGen	0.596432	1	ENST00000523057.1	0.0206082	0.0166336	0.314551	0.753288	0.955671	-5.51768
1623	ENSG00000113732.8	ENSG00000113732	protein_coding	ATP6V0E1	8992	InGen	9.57908	4	c("ENST00000519374.5", "ENST00000519911.5", "ENST00000265093.4", "ENST00000517669.1")	-0.0385267	4.96171	-1.48648	0.138043	0.660832	-5.4742
182	ENSG00000254328.1	ENSG00000254328	processed_pseudogene			InGen	0.67012	1	ENST00000521201.1	0.125465	-2.16082	0.896759	0.370458	0.831581	-4.89742
201	ENSG00000212402.1	ENSG00000212402	snoRNA	SNORA74B	677841	InGen	15.6503	1	ENST00000391100.1	0.00564442	2.48418	0.0780806	0.937808	0.990962	-6.08936
12333	ENSG00000164463.12	ENSG00000164463	protein_coding	CREBRF	153222	InGen	3.66154	6	c("ENST00000522692.5", "ENST00000296953.6", "ENST00000520420.5", "ENST00000520464.1", "ENST00000517882.1", "ENST00000523161.1")	0.0531262	6.54552	2.24374	0.0254678	0.419984	-4.24613
2440	ENSG00000113734.17	ENSG00000113734	protein_coding	BNIP1	662	InGen	1.26415	5	c("ENST00000231668.13", "ENST00000351486.9", "ENST00000352523.10", "ENST00000393770.4", "ENST00000519459.2")	-0.0317943	2.62946	-0.942278	0.346694	0.820027	-5.67911
6128	ENSG00000113739.10	ENSG00000113739	protein_coding	STC2	8614	InGen	0.0698974	5	c("ENST00000265087.8", "ENST00000520593.1", "ENST00000520648.1", "ENST00000518455.1", "ENST00000519511.1")	-0.340198	-0.824922	-2.00592	0.0456262	0.495515	-3.79762
2018	ENSG00000145919.10	ENSG00000145919	protein_coding	BOD1	91272	InGen	5.46671	7	c("ENST00000311086.8", "ENST00000285908.5", "ENST00000477985.1", "ENST00000480951.1", "ENST00000518658.1", "ENST00000462674.1", "ENST00000471339.1")	0.0288331	4.48588	1.27774	0.20218	0.728565	-5.68638
1839	ENSG00000254211.5	ENSG00000254211	lincRNA	LINC01485		InGen	0.177332	5	c("ENST00000520324.5", "ENST00000523617.5", "ENST00000522731.1", "ENST00000522571.1", "ENST00000518675.1")	-0.131285	-0.744157	-1.09889	0.272565	0.776461	-4.92157
10272	ENSG00000113742.12	ENSG00000113742	protein_coding	CPEB4	80315	InGen	9.68518	10	c("ENST00000265085.9", "ENST00000520867.5", "ENST00000334035.9", "ENST00000519835.5", "ENST00000518141.1", "ENST00000522344.1", "ENST00000519152.5", "ENST00000522336.5", "ENST00000517880.1", "ENST00000519467.1")	-0.0286299	7.65459	-1.16926	0.243085	0.757865	-6.12269
2758	ENSG00000185056.9	ENSG00000185056	protein_coding	C5orf47	133491	InGen	0.0941901	2	c("ENST00000522195.1", "ENST00000340147.6")	0.0759198	-0.980643	0.746377	0.455936	0.866783	-5.14873
3946	ENSG00000170091.10	ENSG00000170091	protein_coding		51617	InGen	66.7157	9	c("ENST00000303177.7", "ENST00000517902.5", "ENST00000517587.5", "ENST00000519867.5", "ENST00000521585.5", "ENST00000521278.5", "ENST00000519717.1", "ENST00000521959.5", "ENST00000521146.1")	0.0908111	8.93832	2.02563	0.0435539	0.489072	-4.8545
436	ENSG00000254011.1	ENSG00000254011	sense_intronic			InGen	0.144428	1	ENST00000520587.1	0.0611526	-3.35124	0.312025	0.755206	0.955865	-5.00334
3800	ENSG00000249306.5	ENSG00000249306	lincRNA	LINC01411		InGen	0.574181	6	c("ENST00000515513.5", "ENST00000507361.5", "ENST00000510234.5", "ENST00000504512.5", "ENST00000511707.5", "ENST00000506862.1")	0.0767135	1.98313	0.874239	0.382582	0.836749	-5.62706
1003	ENSG00000213376.4	ENSG00000213376	processed_pseudogene	GAPDHP71		InGen	0.564407	1	ENST00000511530.1	-0.0469786	0.0473631	-0.602662	0.54712	0.898333	-5.42421
288	ENSG00000249031.1	ENSG00000249031	processed_pseudogene	SUMO2P6		InGen	0.0775899	1	ENST00000505273.1	-0.11413	-4.45468	-0.535191	0.592854	0.90992	-4.86659
457	ENSG00000251670.1	ENSG00000251670	lincRNA			InGen	0.0597446	1	ENST00000502684.1	-0.0360948	-4.22409	-0.163379	0.870313	0.978968	-4.95069
54	ENSG00000266890.1	ENSG00000266890	miRNA	MIR4634	100616202	InGen	0.0660059	1	ENST00000583531.1	0.125705	-5.65841	0.859822	0.39047	0.840649	-4.70703
287	ENSG00000251144.1	ENSG00000251144	lincRNA			InGen	0.0707526	1	ENST00000510150.1	-0.265144	-4.59473	-1.13948	0.255274	0.764453	-4.6084
1925	ENSG00000204754.3	ENSG00000204754	lincRNA			InGen	0.237048	1	ENST00000377300.3	0.167439	-0.168918	2.11148	0.0354328	0.461598	-3.648
4054	ENSG00000184845.3	ENSG00000184845	protein_coding	DRD1	1812	InGen	16.8017	1	ENST00000393752.2	0.148289	7.02608	2.91028	0.00383985	0.221565	-2.61151
7572	ENSG00000164466.12	ENSG00000164466	protein_coding	SFXN1	94081	InGen	4.5239	12	c("ENST00000507017.5", "ENST00000321442.9", "ENST00000508290.5", "ENST00000507395.1", "ENST00000515791.1", "ENST00000502393.5", "ENST00000507823.5", "ENST00000513725.1", "ENST00000506963.1", "ENST00000502865.5", "ENST00000515736.2", "ENST00000421887.2")	0.0263273	6.09356	1.39369	0.164285	0.69537	-5.72061
5679	ENSG00000113749.7	ENSG00000113749	protein_coding	HRH2	3274	InGen	4.70013	4	c("ENST00000377291.2", "ENST00000624694.2", "ENST00000636584.1", "ENST00000231683.3")	-0.000988253	5.71955	-0.0230602	0.981615	0.998428	-6.64114
107	ENSG00000200648.1	ENSG00000200648	snRNA	RNU6-226P		InGen	2.03525	1	ENST00000363778.1	-0.0116701	-1.40383	-0.0982376	0.921799	0.986979	-5.2965
7099	ENSG00000145920.14	ENSG00000145920	protein_coding	CPLX2	10814	InGen	49.9523	10	c("ENST00000359546.8", "ENST00000506642.5", "ENST00000515502.1", "ENST00000509837.5", "ENST00000393745.7", "ENST00000512824.5", "ENST00000514150.5", "ENST00000502265.5", "ENST00000515025.5", "ENST00000515094.1")	-0.00266559	9.40569	-0.0485686	0.961291	0.995603	-6.90066
498	ENSG00000280068.1	ENSG00000280068	TEC			InGen	0.0732312	1	ENST00000623875.1	0.194887	-3.87516	0.90572	0.365701	0.82983	-4.75565
568	ENSG00000250820.1	ENSG00000250820	sense_overlapping			InGen	0.182755	1	ENST00000502813.1	0.178725	-2.43131	1.08624	0.278115	0.780409	-4.7438
3453	ENSG00000051596.9	ENSG00000051596	protein_coding	THOC3	84321	InGen	1.50376	12	c("ENST00000432305.6", "ENST00000515016.1", "ENST00000265097.8", "ENST00000628318.2", "ENST00000505969.1", "ENST00000514861.5", "ENST00000513482.1", "ENST00000510300.5", "ENST00000511062.5", "ENST00000513118.1", "ENST00000513006.1", "ENST00000514250.1")	0.0568296	3.28386	0.657265	0.511438	0.88693	-6.05117
1516	ENSG00000248469.1	ENSG00000248469	antisense		100996385	InGen	0.558808	1	ENST00000512675.1	-0.125138	0.596569	-1.04638	0.296103	0.793519	-5.20076
10769	ENSG00000182230.11	ENSG00000182230	protein_coding	FAM153B	202134	InGen	0.998862	21	c("ENST00000510151.5", "ENST00000514721.5", "ENST00000511680.5", "ENST00000512862.5", "ENST00000513073.5", "ENST00000611539.4", "ENST00000515817.5", "ENST00000507409.6", "ENST00000508296.5", "ENST00000393522.8", "ENST00000503724.6", "ENST00000513938.5", "ENST00000514235.5", "ENST00000503533.1", "ENST00000253490.5", "ENST00000502475.1", "ENST00000507672.5", "ENST00000513787.5", "ENST00000509747.5", "ENST00000508356.5", "ENST00000512543.1")	0.104077	4.30761	1.89823	0.0584799	0.529514	-4.70384
354	ENSG00000251458.1	ENSG00000251458	lincRNA			InGen	0.0907402	1	ENST00000504629.1	0.330551	-4.07692	1.49446	0.135947	0.658569	-4.3818
920	ENSG00000251623.1	ENSG00000251623	lincRNA			InGen	0.195882	1	ENST00000510029.1	0.0265844	-1.59557	0.216888	0.828421	0.972026	-5.2412
5536	ENSG00000170085.17	ENSG00000170085	protein_coding	SIMC1	375484	InGen	1.09747	11	c("ENST00000341199.10", "ENST00000430704.6", "ENST00000443967.5", "ENST00000495423.1", "ENST00000508769.1", "ENST00000429602.6", "ENST00000467472.1", "ENST00000514128.1", "ENST00000503595.1", "ENST00000481515.1", "ENST00000332772.4")	-0.0425292	3.59994	-1.22725	0.220545	0.743876	-5.59658
951	ENSG00000251667.1	ENSG00000251667	processed_pseudogene	BRCC3P1		InGen	0.242961	1	ENST00000508559.1	0.0907853	-1.36201	0.85843	0.391237	0.840701	-5.03997
3973	ENSG00000122203.14	ENSG00000122203	protein_coding	KIAA1191	57179	InGen	10.9682	13	c("ENST00000298569.8", "ENST00000393728.6", "ENST00000393725.6", "ENST00000614420.4", "ENST00000620366.4", "ENST00000510164.5", "ENST00000533553.5", "ENST00000506983.5", "ENST00000503082.5", "ENST00000504688.5", "ENST00000506668.5", "ENST00000508023.1", "ENST00000506613.1")	-0.0328663	6.43674	-1.98124	0.0483386	0.504988	-4.77796
11459	ENSG00000175414.6	ENSG00000175414	protein_coding	ARL10	285598	InGen	1.49393	4	c("ENST00000310389.5", "ENST00000507151.1", "ENST00000514533.1", "ENST00000503175.1")	-0.0369163	5.05354	-1.05741	0.291047	0.790015	-6.01979
86	ENSG00000221464.1	ENSG00000221464	miRNA	MIR1271	100302203	InGen	0.387272	1	ENST00000408537.1	-0.11572	-3.98969	-0.543871	0.586873	0.908101	-4.89204
2862	ENSG00000048162.20	ENSG00000048162	protein_coding	NOP16	51491	InGen	1.02048	11	c("ENST00000619979.4", "ENST00000621444.4", "ENST00000614830.4", "ENST00000616685.1", "ENST00000618911.4", "ENST00000502663.5", "ENST00000503849.5", "ENST00000504821.1", "ENST00000509257.1", "ENST00000502577.1", "ENST00000510608.1")	-0.0305072	2.5102	-0.751786	0.45268	0.86663	-5.81493
668	ENSG00000146066.2	ENSG00000146066	protein_coding	HIGD2A	192286	InGen	18.3871	1	ENST00000274787.2	-0.0282965	4.60232	-1.16998	0.242797	0.757865	-5.82777
2039	ENSG00000175416.12	ENSG00000175416	protein_coding	CLTB	1212	InGen	10.3279	7	c("ENST00000310418.8", "ENST00000345807.6", "ENST00000508425.5", "ENST00000510734.5", "ENST00000502877.1", "ENST00000507821.1", "ENST00000509319.1")	-0.0194449	5.3848	-0.824461	0.410233	0.850331	-6.26995
5954	ENSG00000113194.12	ENSG00000113194	protein_coding	FAF2	23197	InGen	3.57176	6	c("ENST00000510730.5", "ENST00000261942.6", "ENST00000506061.1", "ENST00000510446.1", "ENST00000504983.1", "ENST00000513627.1")	-0.00262004	5.41992	-0.128236	0.898035	0.98229	-6.6059
5660	ENSG00000146083.11	ENSG00000146083	protein_coding	RNF44	22838	InGen	2.19436	8	c("ENST00000274811.8", "ENST00000506378.1", "ENST00000513029.5", "ENST00000515051.1", "ENST00000508478.1", "ENST00000504160.1", "ENST00000504434.1", "ENST00000509404.1")	0.0384395	4.60878	1.48614	0.138132	0.660894	-5.42628
5348	ENSG00000074276.10	ENSG00000074276	protein_coding	CDHR2	54825	InGen	0.125904	7	c("ENST00000510636.5", "ENST00000510124.5", "ENST00000261944.9", "ENST00000506348.1", "ENST00000513031.5", "ENST00000508085.1", "ENST00000416365.2")	-0.0161108	0.390358	-0.190302	0.849182	0.975778	-5.62492
102	ENSG00000207420.1	ENSG00000207420	misc_RNA			InGen	0.05539	1	ENST00000384689.1	0.0372808	-5.55946	0.234791	0.814507	0.969637	-4.85401
4211	ENSG00000169258.6	ENSG00000169258	protein_coding	GPRIN1	114787	InGen	1.5364	1	ENST00000303991.4	0.0384647	3.41602	0.921785	0.357269	0.824893	-5.8728
2006	ENSG00000074317.10	ENSG00000074317	protein_coding	SNCB	6620	InGen	4.13393	6	c("ENST00000310112.7", "ENST00000614675.4", "ENST00000393693.6", "ENST00000510387.5", "ENST00000506696.1", "ENST00000508006.1")	0.00870485	3.96341	0.187957	0.851018	0.976132	-6.37768
5215	ENSG00000048140.17	ENSG00000048140	protein_coding	TSPAN17	26262	InGen	1.44741	9	c("ENST00000310032.12", "ENST00000298564.14", "ENST00000514705.5", "ENST00000503030.1", "ENST00000508164.5", "ENST00000504168.5", "ENST00000503045.5", "ENST00000515708.5", "ENST00000507471.1")	0.0448084	3.86071	1.24986	0.212177	0.738407	-5.61334
560	ENSG00000248859.2	ENSG00000248859	lincRNA	LINC01574	102577424	InGen	0.243603	1	ENST00000512115.2	-0.208927	-1.99205	-1.64268	0.101339	0.609225	-4.25032
4356	ENSG00000113763.10	ENSG00000113763	protein_coding	UNC5A	90249	InGen	2.4381	3	c("ENST00000329542.8", "ENST00000513890.1", "ENST00000509580.1")	0.213743	4.3737	4.25622	2.66676e-05	0.0205629	2.17439
3290	ENSG00000160883.10	ENSG00000160883	protein_coding	HK3	3101	InGen	0.106557	6	c("ENST00000506834.5", "ENST00000292432.9", "ENST00000514666.1", "ENST00000514058.1", "ENST00000509717.5", "ENST00000504910.1")	-0.0942578	-0.846351	-0.724096	0.469486	0.871331	-5.19611
4739	ENSG00000087206.16	ENSG00000087206	protein_coding	UIMC1	51720	InGen	4.26777	14	c("ENST00000377227.8", "ENST00000506128.5", "ENST00000511320.5", "ENST00000512031.5", "ENST00000510698.2", "ENST00000510376.1", "ENST00000505229.1", "ENST00000503273.1", "ENST00000509236.5", "ENST00000417486.6", "ENST00000515488.1", "ENST00000507513.1", "ENST00000505879.1", "ENST00000428382.2")	0.024622	5.32936	1.00965	0.313353	0.803269	-6.09679
4686	ENSG00000113761.11	ENSG00000113761	protein_coding	ZNF346	23567	InGen	2.18165	10	c("ENST00000506693.5", "ENST00000358149.7", "ENST00000512315.5", "ENST00000503425.5", "ENST00000508155.5", "ENST00000511834.5", "ENST00000513587.5", "ENST00000503039.1", "ENST00000510933.1", "ENST00000504600.1")	0.0497189	4.35426	2.61515	0.00930065	0.311076	-3.15099
745	ENSG00000251666.1	ENSG00000251666	sense_intronic	ZNF346-IT1		InGen	0.838087	1	ENST00000515264.1	0.143643	0.226542	2.46832	0.0140472	0.348797	-2.98129
4829	ENSG00000160867.14	ENSG00000160867	protein_coding	FGFR4	2264	InGen	0.0848728	16	c("ENST00000292408.8", "ENST00000503708.5", "ENST00000393648.6", "ENST00000514472.1", "ENST00000502906.5", "ENST00000510911.5", "ENST00000507708.1", "ENST00000513166.1", "ENST00000393637.5", "ENST00000430285.5", "ENST00000426612.5", "ENST00000509511.5", "ENST00000508139.1", "ENST00000511076.1", "ENST00000483872.2", "ENST00000513423.1")	0.143924	-0.48984	1.40958	0.159542	0.689633	-4.65098
15242	ENSG00000165671.18	ENSG00000165671	protein_coding	NSD1	64324	InGen	5.37319	15	c("ENST00000512992.1", "ENST00000510954.5", "ENST00000354179.8", "ENST00000508896.5", "ENST00000602285.1", "ENST00000439151.6", "ENST00000511258.5", "ENST00000347982.8", "ENST00000375350.3", "ENST00000508029.5", "ENST00000503056.5", "ENST00000504457.5", "ENST00000505395.5", "ENST00000515735.1", "ENST00000513736.1")	-0.00541021	7.37212	-0.380142	0.704068	0.943876	-6.70696
476	ENSG00000240729.1	ENSG00000240729	processed_pseudogene			InGen	0.734951	1	ENST00000460608.1	-0.163178	-0.616884	-2.09997	0.0364397	0.464038	-3.64953
2065	ENSG00000169228.13	ENSG00000169228	protein_coding	RAB24	53917	InGen	0.429312	9	c("ENST00000478234.5", "ENST00000393611.6", "ENST00000495458.5", "ENST00000303251.10", "ENST00000303270.6", "ENST00000471466.5", "ENST00000393610.3", "ENST00000504395.1", "ENST00000512758.1")	-0.0786696	0.826635	-1.36599	0.172809	0.702214	-4.88104
5154	ENSG00000213347.10	ENSG00000213347	protein_coding	MXD3	83463	InGen	0.159408	9	c("ENST00000503473.5", "ENST00000509339.1", "ENST00000427908.6", "ENST00000423571.6", "ENST00000439742.6", "ENST00000503782.1", "ENST00000513063.5", "ENST00000513169.1", "ENST00000502529.1")	-0.0374568	0.561891	-0.464126	0.642843	0.925693	-5.577
1875	ENSG00000169230.9	ENSG00000169230	protein_coding	PRELID1	27166	InGen	6.74666	8	c("ENST00000303204.8", "ENST00000511309.5", "ENST00000510797.1", "ENST00000504594.5", "ENST00000503216.5", "ENST00000502670.1", "ENST00000503853.1", "ENST00000510701.1")	-0.0133049	4.64044	-0.512746	0.608449	0.91453	-6.37978
2357	ENSG00000169223.14	ENSG00000169223	protein_coding	LMAN2	10960	InGen	6.35888	8	c("ENST00000303127.11", "ENST00000504071.1", "ENST00000515209.5", "ENST00000514458.5", "ENST00000502560.5", "ENST00000502721.5", "ENST00000513877.1", "ENST00000506310.1")	-0.030167	4.92052	-1.40068	0.162188	0.693217	-5.59068
3797	ENSG00000169220.17	ENSG00000169220	protein_coding	RGS14	10636	InGen	36.2865	13	c("ENST00000408923.7", "ENST00000504631.5", "ENST00000514713.5", "ENST00000511890.1", "ENST00000503110.5", "ENST00000512000.1", "ENST00000512490.1", "ENST00000425155.6", "ENST00000502731.5", "ENST00000514102.5", "ENST00000509289.1", "ENST00000503044.5", "ENST00000506944.1")	0.0810051	8.065	1.50059	0.134354	0.657698	-5.70825
2769	ENSG00000131187.9	ENSG00000131187	protein_coding	F12	2161	InGen	0.615405	6	c("ENST00000253496.3", "ENST00000502854.5", "ENST00000504406.5", "ENST00000510358.5", "ENST00000514943.1", "ENST00000503736.1")	-0.116539	1.64298	-1.8216	0.069361	0.549113	-4.36614
4355	ENSG00000198055.10	ENSG00000198055	protein_coding	GRK6	2870	InGen	2.15297	11	c("ENST00000502598.5", "ENST00000506296.5", "ENST00000511244.5", "ENST00000355472.9", "ENST00000507633.5", "ENST00000393576.7", "ENST00000355958.9", "ENST00000528793.5", "ENST00000512684.1", "ENST00000515666.5", "ENST00000508705.1")	0.0190444	4.24407	0.75363	0.451573	0.866595	-6.16707
1701	ENSG00000246334.2	ENSG00000246334	antisense	PRR7-AS1		InGen	0.20399	4	c("ENST00000425316.3", "ENST00000514846.1", "ENST00000511565.1", "ENST00000506465.1")	-0.00354228	-0.619565	-0.0378562	0.969824	0.996949	-5.435
1772	ENSG00000131188.11	ENSG00000131188	protein_coding	PRR7	80758	InGen	1.02811	4	c("ENST00000507881.5", "ENST00000323249.7", "ENST00000502922.5", "ENST00000510492.1")	0.00554408	1.75387	0.0872893	0.930491	0.989526	-5.90691
5119	ENSG00000113758.13	ENSG00000113758	protein_coding	DBN1	1627	InGen	8.33766	11	c("ENST00000309007.9", "ENST00000292385.9", "ENST00000472831.5", "ENST00000393565.5", "ENST00000512501.1", "ENST00000467054.2", "ENST00000477391.6", "ENST00000471767.1", "ENST00000506117.5", "ENST00000514833.1", "ENST00000505550.1")	0.0716439	6.3961	2.32208	0.0207963	0.40137	-4.06034
3026	ENSG00000279821.1	ENSG00000279821	TEC			InGen	0.0726119	1	ENST00000623593.1	-0.0853537	-1.81675	-0.594937	0.552266	0.899153	-5.11302
4407	ENSG00000196923.13	ENSG00000196923	protein_coding	PDLIM7	9260	InGen	1.04392	16	c("ENST00000359895.6", "ENST00000493815.5", "ENST00000355841.6", "ENST00000486828.6", "ENST00000504380.1", "ENST00000505746.1", "ENST00000393551.5", "ENST00000505074.5", "ENST00000355572.6", "ENST00000393546.8", "ENST00000506161.5", "ENST00000504318.5", "ENST00000503346.1", "ENST00000503827.5", "ENST00000463411.1", "ENST00000506537.1")	0.0801826	3.19551	1.93604	0.05366	0.52019	-4.43651
434	ENSG00000248996.1	ENSG00000248996	antisense			InGen	0.084576	1	ENST00000506025.1	-0.11434	-3.94334	-0.499337	0.617853	0.918199	-4.89866
4821	ENSG00000146094.13	ENSG00000146094	protein_coding	DOK3	79930	InGen	0.299638	13	c("ENST00000312943.10", "ENST00000500323.2", "ENST00000377112.8", "ENST00000357198.8", "ENST00000501403.6", "ENST00000510380.5", "ENST00000506493.5", "ENST00000502885.5", "ENST00000510898.5", "ENST00000509310.1", "ENST00000502380.1", "ENST00000512660.1", "ENST00000510389.1")	-0.0519138	1.4379	-0.841304	0.400746	0.845283	-5.52549
4536	ENSG00000183258.11	ENSG00000183258	protein_coding	DDX41	51428	InGen	4.17013	19	c("ENST00000512334.5", "ENST00000330503.11", "ENST00000507955.5", "ENST00000505081.5", "ENST00000503078.5", "ENST00000507900.5", "ENST00000504807.5", "ENST00000512027.1", "ENST00000511040.5", "ENST00000508279.5", "ENST00000513562.1", "ENST00000512431.5", "ENST00000504781.5", "ENST00000509576.5", "ENST00000506965.5", "ENST00000629036.2", "ENST00000515562.1", "ENST00000510171.3", "ENST00000625286.1")	-0.0338509	5.24638	-1.4711	0.142153	0.666451	-5.52703
5804	ENSG00000146067.15	ENSG00000146067	protein_coding	FAM193B	54540	InGen	2.69507	19	c("ENST00000514747.5", "ENST00000513282.5", "ENST00000505569.5", "ENST00000510479.5", "ENST00000506955.5", "ENST00000506879.5", "ENST00000510163.5", "ENST00000524677.5", "ENST00000504130.5", "ENST00000507212.1", "ENST00000505241.1", "ENST00000513502.1", "ENST00000508298.5", "ENST00000506064.1", "ENST00000515394.1", "ENST00000502403.1", "ENST00000510429.1", "ENST00000506432.1", "ENST00000507587.1")	-0.0124724	4.94981	-0.506626	0.612733	0.915936	-6.42929
541	ENSG00000272459.1	ENSG00000272459	lincRNA			InGen	0.181914	1	ENST00000606358.1	0.331089	-2.46428	1.99722	0.0465673	0.500213	-3.8246
2440	ENSG00000184840.11	ENSG00000184840	protein_coding	TMED9	54732	InGen	5.04749	6	c("ENST00000332598.6", "ENST00000505521.1", "ENST00000507723.1", "ENST00000513799.5", "ENST00000507578.1", "ENST00000510499.1")	-0.0243343	4.61599	-0.965345	0.335032	0.81536	-6.05262
4927	ENSG00000027847.13	ENSG00000027847	protein_coding	B4GALT7	11285	InGen	0.937987	8	c("ENST00000029410.9", "ENST00000502420.1", "ENST00000505433.5", "ENST00000510761.1", "ENST00000505468.1", "ENST00000507061.1", "ENST00000505145.1", "ENST00000515353.1")	-0.0206456	3.21638	-0.721122	0.471311	0.871819	-5.98541
1751	ENSG00000247679.2	ENSG00000247679	antisense			InGen	0.462671	1	ENST00000499900.2	0.0122752	0.669701	0.186998	0.85177	0.976281	-5.67221
1691	ENSG00000246596.6	ENSG00000246596	transcribed_unprocessed_pseudogene			InGen	2.01571	3	c("ENST00000499314.6", "ENST00000500444.2", "ENST00000515045.1")	-0.076434	2.69743	-1.31107	0.190686	0.717297	-5.30502
8528	ENSG00000170074.19	ENSG00000170074	protein_coding	FAM153A	285596	InGen	0.562755	23	c("ENST00000506011.5", "ENST00000360669.10", "ENST00000509607.5", "ENST00000514899.1", "ENST00000510276.5", "ENST00000512544.1", "ENST00000440605.7", "ENST00000614127.4", "ENST00000513554.5", "ENST00000393518.7", "ENST00000505531.5", "ENST00000512612.5", "ENST00000515787.5", "ENST00000503845.5", "ENST00000504518.1", "ENST00000505683.5", "ENST00000503909.5", "ENST00000507615.5", "ENST00000506354.1", "ENST00000503567.5", "ENST00000503136.5", "ENST00000513363.5", "ENST00000506229.1")	0.17327	3.08351	1.50225	0.133926	0.657698	-5.1475
1517	ENSG00000249109.1	ENSG00000249109	antisense			InGen	0.34711	1	ENST00000502515.1	-0.10383	-0.535688	-0.36185	0.717681	0.948053	-5.42978
3852	ENSG00000170089.15	ENSG00000170089	transcribed_unprocessed_pseudogene			InGen	0.625775	13	c("ENST00000515065.5", "ENST00000506082.5", "ENST00000510692.5", "ENST00000506672.5", "ENST00000512851.5", "ENST00000515525.5", "ENST00000507037.5", "ENST00000502601.5", "ENST00000511074.1", "ENST00000504756.1", "ENST00000358442.4", "ENST00000514635.1", "ENST00000503449.1")	-0.0836275	2.20417	-0.903319	0.366972	0.830797	-5.62962
1421	ENSG00000249684.5	ENSG00000249684	antisense			InGen	0.210737	4	c("ENST00000502514.5", "ENST00000507072.5", "ENST00000366189.3", "ENST00000503263.1")	0.204605	-0.866534	2.08928	0.0373974	0.468133	-3.65993
454	ENSG00000280207.1	ENSG00000280207	lincRNA			InGen	0.146553	1	ENST00000623288.1	0.333481	-3.35253	1.66462	0.0968736	0.598744	-4.22543
966	ENSG00000249129.1	ENSG00000249129	processed_pseudogene	SUDS3P1		InGen	0.890472	1	ENST00000505831.1	0.0675705	0.786524	1.25014	0.212075	0.738307	-5.01078
4285	ENSG00000204677.10	ENSG00000204677	protein_coding	FAM153C		InGen	0.619612	13	c("ENST00000504530.5", "ENST00000505582.5", "ENST00000507848.5", "ENST00000508839.5", "ENST00000505394.1", "ENST00000620373.4", "ENST00000398106.6", "ENST00000511856.5", "ENST00000511189.1", "ENST00000511511.5", "ENST00000511819.5", "ENST00000506096.5", "ENST00000515878.1")	0.0624982	2.26729	0.805613	0.421008	0.856825	-5.74169
591	ENSG00000218227.3	ENSG00000218227	processed_pseudogene			InGen	1.69993	1	ENST00000477964.1	0.0771261	0.969699	1.13977	0.255153	0.764363	-5.16875
6080	ENSG00000145911.5	ENSG00000145911	protein_coding	N4BP3	23138	InGen	0.950772	1	ENST00000274605.5	0.0890452	3.40672	1.68046	0.093751	0.593296	-4.90693
7701	ENSG00000145916.18	ENSG00000145916	protein_coding	RMND5B	64777	InGen	1.87128	12	c("ENST00000313386.8", "ENST00000515098.5", "ENST00000507575.5", "ENST00000502814.5", "ENST00000512663.5", "ENST00000507457.5", "ENST00000508647.5", "ENST00000542098.2", "ENST00000512811.5", "ENST00000515360.5", "ENST00000513162.5", "ENST00000507937.1")	0.0526489	4.8626	2.56758	0.0106515	0.320432	-3.33408
1510	ENSG00000145912.8	ENSG00000145912	protein_coding	NHP2	55651	InGen	12.1022	6	c("ENST00000274606.7", "ENST00000314397.8", "ENST00000502263.1", "ENST00000514354.5", "ENST00000511078.1", "ENST00000510363.1")	-0.0481725	5.13928	-1.95868	0.0509358	0.511423	-4.69084
2144	ENSG00000197451.11	ENSG00000197451	protein_coding	HNRNPAB	3182	InGen	5.29475	8	c("ENST00000358344.7", "ENST00000506339.5", "ENST00000355836.9", "ENST00000514633.5", "ENST00000515193.5", "ENST00000506259.5", "ENST00000504898.5", "ENST00000504796.1")	0.0850137	4.47282	2.47444	0.0138131	0.346908	-3.51447
8402	ENSG00000175309.14	ENSG00000175309	protein_coding	PHYKPL	85007	InGen	1.60397	18	c("ENST00000308158.9", "ENST00000481436.5", "ENST00000481811.5", "ENST00000489262.5", "ENST00000474052.5", "ENST00000393488.2", "ENST00000493197.5", "ENST00000494126.6", "ENST00000510991.5", "ENST00000476487.5", "ENST00000506045.1", "ENST00000510913.5", "ENST00000504096.1", "ENST00000514424.5", "ENST00000323594.8", "ENST00000506001.1", "ENST00000511716.1", "ENST00000476170.2")	-0.0453539	4.72666	-1.38823	0.16594	0.695908	-5.58289
3586	ENSG00000050767.15	ENSG00000050767	protein_coding	COL23A1	91522	InGen	0.12873	3	c("ENST00000390654.7", "ENST00000407622.2", "ENST00000484750.1")	0.0951434	-0.497433	0.894767	0.37152	0.832349	-5.13322
7924	ENSG00000113240.12	ENSG00000113240	protein_coding	CLK4	57396	InGen	2.12038	15	c("ENST00000520878.5", "ENST00000316308.8", "ENST00000611733.4", "ENST00000522136.5", "ENST00000519132.5", "ENST00000521621.5", "ENST00000519583.5", "ENST00000611575.4", "ENST00000522749.5", "ENST00000520199.5", "ENST00000520909.5", "ENST00000520126.1", "ENST00000522556.1", "ENST00000523013.1", "ENST00000520957.1")	0.0231485	5.10573	0.751224	0.453017	0.86663	-6.29895
271	ENSG00000252464.1	ENSG00000252464	misc_RNA	RN7SKP70		InGen	0.82726	1	ENST00000516655.1	-0.180889	-1.19014	-1.61248	0.10775	0.619362	-4.3236
2947	ENSG00000169131.10	ENSG00000169131	protein_coding	ZNF354A	6940	InGen	1.73717	3	c("ENST00000335815.6", "ENST00000520331.5", "ENST00000518048.1")	0.0566546	3.37584	1.93662	0.0535882	0.519991	-4.46734
3750	ENSG00000178338.10	ENSG00000178338	protein_coding	ZNF354B	117608	InGen	1.86351	4	c("ENST00000322434.7", "ENST00000520377.1", "ENST00000522714.1", "ENST00000522624.1")	-0.0123736	3.81036	-0.439762	0.660378	0.931	-6.27092
2641	ENSG00000198939.7	ENSG00000198939	protein_coding	ZFP2	80108	InGen	0.871936	5	c("ENST00000361362.6", "ENST00000520660.5", "ENST00000520805.5", "ENST00000520301.5", "ENST00000523286.1")	0.0596702	2.19842	1.49712	0.135254	0.658271	-4.95588
900	ENSG00000213328.3	ENSG00000213328	processed_pseudogene			InGen	0.104208	1	ENST00000517817.1	-0.453555	-2.62436	-2.83766	0.00480671	0.236443	-2.58107
653	ENSG00000253869.1	ENSG00000253869	processed_pseudogene	PIGFP1		InGen	0.132844	1	ENST00000519180.1	-0.0536932	-2.79487	-0.290598	0.771529	0.960846	-5.06734
547	ENSG00000272431.1	ENSG00000272431	lincRNA			InGen	0.332217	1	ENST00000606195.1	-0.0748716	-1.5834	-0.587549	0.55721	0.900405	-5.12843
2662	ENSG00000178187.7	ENSG00000178187	protein_coding	ZNF454	285676	InGen	1.13332	3	c("ENST00000320129.7", "ENST00000519564.1", "ENST00000522827.1")	-0.041236	2.59345	-1.26615	0.206294	0.732856	-5.33455
674	ENSG00000254035.1	ENSG00000254035	antisense			InGen	0.880741	1	ENST00000519491.1	0.0330174	0.219645	0.497565	0.6191	0.918808	-5.49073
3883	ENSG00000234284.6	ENSG00000234284	protein_coding	ZNF879	345462	InGen	0.759088	4	c("ENST00000444149.6", "ENST00000519896.5", "ENST00000522442.1", "ENST00000521285.1")	0.0423223	2.58175	1.22061	0.223048	0.744992	-5.39114
5411	ENSG00000177932.6	ENSG00000177932	protein_coding	ZNF354C	30832	InGen	2.12204	1	ENST00000315475.6	-0.000688813	4.50824	-0.028379	0.977376	0.998184	-6.48899
515	ENSG00000253144.1	ENSG00000253144	processed_pseudogene			InGen	0.908577	1	ENST00000523735.1	-0.0104279	-0.0965888	-0.153454	0.878127	0.979822	-5.52636
8726	ENSG00000087116.14	ENSG00000087116	protein_coding	ADAMTS2	9509	InGen	0.0753575	5	c("ENST00000251582.11", "ENST00000522937.1", "ENST00000523450.1", "ENST00000518335.2", "ENST00000274609.5")	-0.244914	0.194169	-2.18541	0.0295145	0.438477	-3.53837
290	ENSG00000253520.1	ENSG00000253520	processed_pseudogene			InGen	0.351771	1	ENST00000521868.1	0.11594	-2.37556	0.720066	0.47196	0.871975	-4.96803
5911	ENSG00000176783.14	ENSG00000176783	protein_coding	RUFY1	80230	InGen	2.07299	14	c("ENST00000319449.8", "ENST00000393448.6", "ENST00000502984.5", "ENST00000507569.5", "ENST00000437570.6", "ENST00000393438.6", "ENST00000503514.1", "ENST00000508609.5", "ENST00000514238.2", "ENST00000502434.1", "ENST00000509797.1", "ENST00000502531.1", "ENST00000503583.1", "ENST00000508797.1")	0.0448354	4.63369	2.22512	0.0267038	0.424908	-4.10154
586	ENSG00000249140.1	ENSG00000249140	processed_pseudogene	PRDX2P3		InGen	0.960811	1	ENST00000515779.1	0.040391	0.0649735	0.584372	0.559343	0.900816	-5.43733
9480	ENSG00000169045.17	ENSG00000169045	protein_coding	HNRNPH1	3187	InGen	8.34274	50	c("ENST00000393432.8", "ENST00000502904.5", "ENST00000442819.6", "ENST00000356731.9", "ENST00000515481.5", "ENST00000514332.5", "ENST00000329433.10", "ENST00000510411.5", "ENST00000510678.5", "ENST00000523449.5", "ENST00000524179.1", "ENST00000519033.5", "ENST00000521720.5", "ENST00000502632.5", "ENST00000519958.5", "ENST00000523136.1", "ENST00000504549.5", "ENST00000514731.5", "ENST00000521173.5", "ENST00000523921.1", "ENST00000503105.5", "ENST00000504779.6", "ENST00000520415.1", "ENST00000518548.5", "ENST00000508103.5", "ENST00000506721.5", "ENST00000523137.5", "ENST00000505811.5", "ENST00000510431.5", "ENST00000519056.5", "ENST00000522958.5", "ENST00000521790.5", "ENST00000504348.5", "ENST00000513225.5", "ENST00000524180.5", "ENST00000513972.5", "ENST00000519943.1", "ENST00000519707.5", "ENST00000519455.5", "ENST00000515158.5", "ENST00000521116.5", "ENST00000505087.1", "ENST00000515714.5", "ENST00000512273.5", "ENST00000503664.1", "ENST00000630639.1", "ENST00000515446.1", "ENST00000513230.1", "ENST00000522256.1", "ENST00000518602.1")	0.0321666	7.32762	1.82947	0.0681716	0.546177	-5.1281
821	ENSG00000250999.1	ENSG00000250999	antisense			InGen	0.339575	3	c("ENST00000508188.1", "ENST00000514793.1", "ENST00000503428.1")	-0.0195587	-0.996457	-0.189069	0.850148	0.975778	-5.34714
6235	ENSG00000127022.14	ENSG00000127022	protein_coding	CANX	821	InGen	39.4416	19	c("ENST00000514383.5", "ENST00000502296.5", "ENST00000504734.5", "ENST00000247461.8", "ENST00000452673.6", "ENST00000502498.5", "ENST00000507307.5", "ENST00000504579.5", "ENST00000513246.5", "ENST00000502673.5", "ENST00000506654.5", "ENST00000514032.5", "ENST00000510810.5", "ENST00000509563.1", "ENST00000503126.1", "ENST00000508787.1", "ENST00000506298.1", "ENST00000505090.1", "ENST00000503303.1")	-0.0287004	8.94203	-1.3841	0.1672	0.697827	-5.93251
825	ENSG00000225051.5	ENSG00000225051	transcribed_processed_pseudogene	HMGB3P22		InGen	0.616478	2	c("ENST00000442010.2", "ENST00000451823.2")	-0.0724029	0.00207168	-0.896302	0.370702	0.831581	-5.19533
10690	ENSG00000161021.11	ENSG00000161021	protein_coding	MAML1	9794	InGen	1.69051	4	c("ENST00000292599.3", "ENST00000503050.5", "ENST00000507385.1", "ENST00000511027.1")	-0.00609031	5.15157	-0.297852	0.765991	0.958372	-6.54048
5495	ENSG00000161013.16	ENSG00000161013	protein_coding	MGAT4B	11282	InGen	2.15356	23	c("ENST00000518778.5", "ENST00000337755.9", "ENST00000292591.11", "ENST00000519836.5", "ENST00000520969.5", "ENST00000522293.5", "ENST00000518980.5", "ENST00000522451.5", "ENST00000520875.5", "ENST00000523382.5", "ENST00000518867.5", "ENST00000518702.5", "ENST00000520822.5", "ENST00000523108.5", "ENST00000521855.1", "ENST00000520918.5", "ENST00000521305.5", "ENST00000523329.1", "ENST00000518168.5", "ENST00000520134.1", "ENST00000519616.1", "ENST00000520019.1", "ENST00000519965.1")	0.0354607	4.50087	1.35071	0.177653	0.705627	-5.5995
7654	ENSG00000161011.19	ENSG00000161011	protein_coding	SQSTM1	8878	InGen	8.6464	16	c("ENST00000506042.5", "ENST00000514093.5", "ENST00000506690.1", "ENST00000512234.1", "ENST00000422245.5", "ENST00000481335.5", "ENST00000464493.5", "ENST00000389805.8", "ENST00000508284.5", "ENST00000626660.1", "ENST00000453046.5", "ENST00000504627.1", "ENST00000510187.5", "ENST00000360718.5", "ENST00000485412.1", "ENST00000466342.1")	-0.0246267	7.0571	-0.79025	0.429912	0.860359	-6.44743
8496	ENSG00000161010.14	ENSG00000161010	protein_coding	C5orf45	51149	InGen	1.15394	25	c("ENST00000522663.5", "ENST00000518235.5", "ENST00000520698.5", "ENST00000518950.1", "ENST00000376931.6", "ENST00000523267.1", "ENST00000518219.5", "ENST00000523084.5", "ENST00000292586.10", "ENST00000610475.4", "ENST00000521299.5", "ENST00000521333.5", "ENST00000520150.5", "ENST00000520900.5", "ENST00000519208.5", "ENST00000523737.5", "ENST00000520995.5", "ENST00000521675.1", "ENST00000524068.5", "ENST00000522157.5", "ENST00000523835.5", "ENST00000519213.1", "ENST00000519318.5", "ENST00000517338.1", "ENST00000519398.1")	-0.0142508	4.30064	-0.453392	0.650545	0.927588	-6.35699
96	ENSG00000252202.1	ENSG00000252202	misc_RNA			InGen	0.948633	1	ENST00000516393.1	-0.14593	-2.64668	-0.891667	0.373178	0.832842	-4.8506
1454	ENSG00000245317.2	ENSG00000245317	lincRNA		100996419	InGen	0.409979	1	ENST00000499601.2	-0.00667652	0.188561	-0.0812603	0.935281	0.990187	-5.59151
11473	ENSG00000197226.12	ENSG00000197226	protein_coding	TBC1D9B	23061	InGen	6.57273	20	c("ENST00000518085.1", "ENST00000519746.5", "ENST00000355235.7", "ENST00000356834.7", "ENST00000522472.1", "ENST00000521469.5", "ENST00000520794.1", "ENST00000524222.2", "ENST00000522180.5", "ENST00000519757.5", "ENST00000522921.1", "ENST00000520912.1", "ENST00000521669.1", "ENST00000518459.1", "ENST00000518115.1", "ENST00000522029.5", "ENST00000518120.1", "ENST00000517782.1", "ENST00000522224.3", "ENST00000630103.1")	-0.0227098	7.25595	-0.886388	0.376011	0.834112	-6.38106
12822	ENSG00000113269.13	ENSG00000113269	protein_coding	RNF130	55819	InGen	4.9464	8	c("ENST00000522208.6", "ENST00000521389.5", "ENST00000261947.4", "ENST00000520564.5", "ENST00000521901.5", "ENST00000520911.5", "ENST00000519708.1", "ENST00000523487.1")	-0.0124506	7.01934	-0.591626	0.554479	0.899698	-6.57772
392	ENSG00000242979.1	ENSG00000242979	processed_pseudogene	RPS15AP18		InGen	0.144173	1	ENST00000470580.1	-0.261051	-3.32823	-1.48392	0.138722	0.661388	-4.39117
676	ENSG00000249876.1	ENSG00000249876	processed_pseudogene			InGen	0.172606	1	ENST00000511668.1	-0.0341062	-2.34576	-0.228652	0.819271	0.97032	-5.13017
95	ENSG00000198995.3	ENSG00000198995	miRNA	MIR340	442908	InGen	0.431005	1	ENST00000362125.3	0.208696	-3.70671	1.02501	0.30606	0.799994	-4.70817
2961	ENSG00000146090.15	ENSG00000146090	protein_coding	RASGEF1C	255426	InGen	0.79407	7	c("ENST00000361132.8", "ENST00000615330.4", "ENST00000393371.6", "ENST00000522500.5", "ENST00000520209.5", "ENST00000519456.1", "ENST00000519883.1")	-0.00267575	2.03457	-0.0338526	0.973014	0.997692	-5.9796
623	ENSG00000229721.3	ENSG00000229721	processed_pseudogene			InGen	0.179982	1	ENST00000484005.1	-0.0382523	-2.35088	-0.261162	0.794119	0.965492	-5.12923
8955	ENSG00000050748.17	ENSG00000050748	protein_coding	MAPK9	5601	InGen	7.53981	13	c("ENST00000452135.6", "ENST00000393360.7", "ENST00000455781.5", "ENST00000343111.10", "ENST00000347470.8", "ENST00000520212.6", "ENST00000397072.7", "ENST00000393362.8", "ENST00000524170.5", "ENST00000425491.6", "ENST00000539014.5", "ENST00000523135.1", "ENST00000523583.1")	0.0141707	7.05645	0.718219	0.473097	0.87221	-6.49826
393	ENSG00000248367.1	ENSG00000248367	antisense			InGen	1.11295	1	ENST00000504573.1	-0.0155664	-0.302807	-0.166173	0.868116	0.978951	-5.47838
4780	ENSG00000131459.12	ENSG00000131459	protein_coding	GFPT2	9945	InGen	1.62096	8	c("ENST00000253778.12", "ENST00000520165.1", "ENST00000510122.1", "ENST00000518906.1", "ENST00000518185.1", "ENST00000518158.5", "ENST00000503546.1", "ENST00000503228.1")	0.0869996	3.96419	1.70758	0.0885914	0.588563	-4.98495
6586	ENSG00000113300.11	ENSG00000113300	protein_coding	CNOT6	57472	InGen	3.61181	7	c("ENST00000510148.1", "ENST00000261951.8", "ENST00000393356.5", "ENST00000507016.1", "ENST00000618123.4", "ENST00000502447.1", "ENST00000504343.1")	-0.0273137	5.59368	-1.34321	0.180065	0.709625	-5.74318
846	ENSG00000161055.3	ENSG00000161055	protein_coding	SCGB3A1	92304	InGen	0.0665727	2	c("ENST00000292641.3", "ENST00000512120.1")	-0.290329	-3.33848	-1.32489	0.186063	0.714908	-4.51835
8852	ENSG00000037280.15	ENSG00000037280	protein_coding	FLT4	2324	InGen	0.930784	12	c("ENST00000261937.10", "ENST00000502603.5", "ENST00000507059.5", "ENST00000393347.7", "ENST00000502649.5", "ENST00000619105.4", "ENST00000510000.1", "ENST00000514810.1", "ENST00000512795.1", "ENST00000424276.6", "ENST00000502293.5", "ENST00000513527.1")	-0.0241053	3.88611	-0.150865	0.880168	0.979822	-6.34685
707	ENSG00000251352.1	ENSG00000251352	processed_pseudogene			InGen	0.0526336	1	ENST00000502787.1	0.272835	-4.04157	1.08297	0.27956	0.78163	-4.65716
11576	ENSG00000131446.16	ENSG00000131446	protein_coding	MGAT1	4245	InGen	1.50324	25	c("ENST00000333055.8", "ENST00000307826.4", "ENST00000446023.6", "ENST00000393340.7", "ENST00000427865.2", "ENST00000504671.1", "ENST00000506889.1", "ENST00000514283.1", "ENST00000512695.1", "ENST00000506269.1", "ENST00000514438.1", "ENST00000502678.1", "ENST00000513431.5", "ENST00000507384.1", "ENST00000504385.5", "ENST00000514760.1", "ENST00000505682.1", "ENST00000512080.1", "ENST00000510341.1", "ENST00000508702.1", "ENST00000513149.1", "ENST00000510962.1", "ENST00000508090.1", "ENST00000506708.1", "ENST00000506033.1")	-0.00758675	5.09367	-0.324618	0.745662	0.954093	-6.52515
984	ENSG00000280161.1	ENSG00000280161	TEC			InGen	0.165106	1	ENST00000624602.1	-0.139641	-1.67981	-1.13342	0.257805	0.766802	-4.76751
1652	ENSG00000278970.1	ENSG00000278970	TEC	HEIH	100859930	InGen	3.32532	1	ENST00000623091.1	-0.0389193	3.45497	-1.08701	0.277772	0.780385	-5.71596
2453	ENSG00000245060.6	ENSG00000245060	lincRNA	LINC00847	729678	InGen	2.5491	5	c("ENST00000501855.6", "ENST00000502162.2", "ENST00000508309.1", "ENST00000509921.1", "ENST00000501937.2")	-0.0518805	3.65953	-1.4812	0.139444	0.662178	-5.26417
4197	ENSG00000196670.13	ENSG00000196670	protein_coding	ZFP62	643836	InGen	3.38825	7	c("ENST00000506377.5", "ENST00000512132.5", "ENST00000507843.1", "ENST00000502412.1", "ENST00000504225.1", "ENST00000506439.5", "ENST00000509066.1")	-0.0228241	4.85633	-0.993483	0.321154	0.807088	-6.0569
5565	ENSG00000165810.16	ENSG00000165810	protein_coding	BTNL9	153579	InGen	0.597888	10	c("ENST00000376841.6", "ENST00000327705.13", "ENST00000491209.5", "ENST00000515271.1", "ENST00000513424.1", "ENST00000511589.1", "ENST00000509395.1", "ENST00000511056.1", "ENST00000506782.1", "ENST00000512570.1")	0.0629126	2.43831	0.670928	0.502704	0.883498	-5.85223
486	ENSG00000250222.1	ENSG00000250222	antisense			InGen	2.27851	2	c("ENST00000514487.1", "ENST00000508877.1")	-0.0383561	1.12217	-0.668612	0.504179	0.884095	-5.57506
7338	ENSG00000146054.17	ENSG00000146054	protein_coding	TRIM7	81786	InGen	0.0539262	7	c("ENST00000274773.11", "ENST00000393315.5", "ENST00000504241.1", "ENST00000393319.7", "ENST00000422067.2", "ENST00000509199.1", "ENST00000334421.5")	-0.00903649	-0.424063	-0.0992299	0.921012	0.986836	-5.46987
1484	ENSG00000250900.6	ENSG00000250900	antisense			InGen	0.0881482	6	c("ENST00000512508.1", "ENST00000509080.5", "ENST00000502812.2", "ENST00000511517.1", "ENST00000419707.2", "ENST00000514784.1")	-0.0408008	-2.06091	-0.305673	0.760034	0.956651	-5.14794
456	ENSG00000248514.1	ENSG00000248514	antisense			InGen	0.100095	1	ENST00000503314.1	-0.0309493	-3.56888	-0.144295	0.88535	0.980107	-4.99823
12803	ENSG00000146063.18	ENSG00000146063	protein_coding	TRIM41	90933	InGen	1.93987	10	c("ENST00000515499.5", "ENST00000508930.1", "ENST00000351937.9", "ENST00000315073.9", "ENST00000617715.1", "ENST00000503114.1", "ENST00000515223.1", "ENST00000515834.1", "ENST00000514219.1", "ENST00000510072.1")	-0.032287	5.62713	-1.05376	0.292713	0.791063	-6.08439
5990	ENSG00000204628.11	ENSG00000204628	protein_coding	RACK1	10399	InGen	13.6496	35	c("ENST00000511473.5", "ENST00000504325.5", "ENST00000514455.5", "ENST00000509148.1", "ENST00000502905.5", "ENST00000507756.5", "ENST00000511566.5", "ENST00000507273.5", "ENST00000509535.5", "ENST00000504128.5", "ENST00000508682.5", "ENST00000376817.8", "ENST00000512805.5", "ENST00000504726.1", "ENST00000511900.5", "ENST00000513060.5", "ENST00000512968.5", "ENST00000510199.5", "ENST00000502844.5", "ENST00000507000.5", "ENST00000514183.5", "ENST00000502548.5", "ENST00000502890.5", "ENST00000503494.5", "ENST00000506312.3", "ENST00000503081.1", "ENST00000508044.1", "ENST00000515417.5", "ENST00000513027.3", "ENST00000626067.1", "ENST00000505461.5", "ENST00000507261.1", "ENST00000508963.1", "ENST00000503170.1", "ENST00000514318.1")	-0.0217806	7.31642	-0.985505	0.32505	0.809787	-6.29386
3312	ENSG00000233937.6	ENSG00000233937	processed_transcript			InGen	0.560854	5	c("ENST00000511331.5", "ENST00000506340.1", "ENST00000505151.5", "ENST00000417281.2", "ENST00000599439.2")	-0.0397912	1.83328	-0.909258	0.363833	0.828425	-5.54847
6562	ENSG00000183718.5	ENSG00000183718	protein_coding	TRIM52	84851	InGen	1.58915	6	c("ENST00000513146.1", "ENST00000611618.1", "ENST00000612671.1", "ENST00000510796.1", "ENST00000503005.1", "ENST00000514805.1")	-0.032429	4.39261	-1.13527	0.25703	0.766175	-5.84368
1316	ENSG00000248275.1	ENSG00000248275	processed_transcript	TRIM52-AS1	100507602	InGen	1.55309	4	c("ENST00000514146.1", "ENST00000507434.1", "ENST00000509252.1", "ENST00000433265.3")	0.0860129	1.96488	1.45073	0.147742	0.674275	-4.98036
549	ENSG00000248103.1	ENSG00000248103	lincRNA			InGen	0.394089	1	ENST00000412295.2	-0.135317	-1.32221	-1.22288	0.22219	0.74408	-4.73361
246	ENSG00000274525.1	ENSG00000274525	unprocessed_pseudogene			InGen	1.41363	1	ENST00000622195.1	0.0859894	-0.617312	0.840912	0.400966	0.845409	-5.13988
104	ENSG00000222533.1	ENSG00000222533	snRNA	RNU6-705P		InGen	0.404592	1	ENST00000410601.1	0.200231	-3.75097	0.9732	0.331119	0.81312	-4.73315
1838	ENSG00000238035.8	ENSG00000238035	lincRNA			InGen	0.563462	3	c("ENST00000499986.8", "ENST00000604669.5", "ENST00000604354.1")	-0.0141121	0.992588	-0.220641	0.825499	0.971371	-5.73684
727	ENSG00000250765.6	ENSG00000250765	lincRNA			InGen	0.201246	1	ENST00000509192.5	0.243554	-2.01356	1.38712	0.16628	0.696418	-4.52958
5686	ENSG00000112679.14	ENSG00000112679	protein_coding	DUSP22	56940	InGen	3.0924	16	c("ENST00000603296.5", "ENST00000344450.9", "ENST00000603453.5", "ENST00000605315.5", "ENST00000603881.5", "ENST00000603795.5", "ENST00000419235.6", "ENST00000605035.5", "ENST00000605863.5", "ENST00000603005.5", "ENST00000603726.5", "ENST00000603290.1", "ENST00000605391.5", "ENST00000604971.5", "ENST00000604914.5", "ENST00000604988.1")	-0.017482	5.17173	-0.685918	0.493215	0.880564	-6.35181
4983	ENSG00000112685.13	ENSG00000112685	protein_coding	EXOC2	55770	InGen	4.49411	3	c("ENST00000230449.8", "ENST00000443083.5", "ENST00000475028.2")	0.0156367	5.50462	0.803612	0.422161	0.857022	-6.30329
1025	ENSG00000188996.4	ENSG00000188996	protein_coding	HUS1B	135458	InGen	0.087622	1	ENST00000380907.2	-0.367758	-2.65674	-2.33845	0.0199207	0.3982	-3.37146
1227	ENSG00000219712.1	ENSG00000219712	processed_pseudogene			InGen	0.227892	1	ENST00000407035.1	0.176093	-0.912858	2.3614	0.0187476	0.389847	-3.18582
2814	ENSG00000272463.1	ENSG00000272463	lincRNA			InGen	0.0731031	1	ENST00000606285.1	-0.0238928	-1.40352	-0.166677	0.867719	0.978951	-5.27948
423	ENSG00000271727.1	ENSG00000271727	lincRNA			InGen	1.52115	1	ENST00000607644.1	0.0277974	0.311882	0.38178	0.702854	0.943777	-5.54595
2055	ENSG00000271911.1	ENSG00000271911	lincRNA			InGen	0.137905	1	ENST00000607084.1	0.102676	-0.970831	1.02691	0.305165	0.799793	-4.95431
2309	ENSG00000164379.6	ENSG00000164379	protein_coding	FOXQ1	94234	InGen	0.457141	1	ENST00000296839.4	-0.0599093	0.792145	-0.565585	0.572035	0.904357	-5.56616
2187	ENSG00000137273.3	ENSG00000137273	protein_coding	FOXF2	2295	InGen	0.5071	1	ENST00000259806.1	0.0804989	0.98121	1.18952	0.235032	0.75112	-5.11911
1592	ENSG00000218027.2	ENSG00000218027	processed_pseudogene			InGen	0.0865692	1	ENST00000404600.2	0.0712275	-2.06938	0.491154	0.623622	0.920051	-5.10644
548	ENSG00000272279.1	ENSG00000272279	lincRNA			InGen	0.563975	1	ENST00000607350.1	0.173521	-0.952332	1.26838	0.205498	0.731905	-4.73081
3926	ENSG00000054598.6	ENSG00000054598	protein_coding	FOXC1	2296	InGen	0.625261	1	ENST00000380874.3	0.0820838	2.11678	1.56986	0.117342	0.629762	-4.84526
4304	ENSG00000112699.10	ENSG00000112699	protein_coding	GMDS	2762	InGen	1.01118	10	c("ENST00000476972.6", "ENST00000467288.6", "ENST00000486793.5", "ENST00000530927.5", "ENST00000380815.4", "ENST00000380805.6", "ENST00000533279.1", "ENST00000531690.5", "ENST00000530459.1", "ENST00000530075.1")	-0.0254919	3.12766	-0.828881	0.407731	0.849224	-5.88638
13177	ENSG00000250903.8	ENSG00000250903	lincRNA	GMDS-AS1		InGen	0.679289	16	c("ENST00000530346.5", "ENST00000524770.5", "ENST00000532124.5", "ENST00000531092.5", "ENST00000456943.6", "ENST00000529893.5", "ENST00000530833.5", "ENST00000525811.5", "ENST00000534441.5", "ENST00000533653.5", "ENST00000534468.1", "ENST00000534160.1", "ENST00000505870.5", "ENST00000532564.6", "ENST00000607519.1", "ENST00000606884.1")	-0.020816	4.14884	-0.791059	0.42944	0.860359	-6.12585
262	ENSG00000236086.4	ENSG00000236086	processed_pseudogene	HMGN2P28		InGen	0.884057	1	ENST00000606102.1	-0.0688594	-1.33413	-0.751467	0.452871	0.86663	-5.10156
701	ENSG00000272465.1	ENSG00000272465	lincRNA			InGen	0.39786	1	ENST00000606542.1	-0.0888493	-0.997044	-0.960282	0.337569	0.816503	-5.01207
2434	ENSG00000164385.8	ENSG00000164385	lincRNA	LINC01600	154386	InGen	0.133319	1	ENST00000624527.2	-0.224989	-0.723009	-2.13866	0.0331478	0.450766	-3.58042
5806	ENSG00000145949.9	ENSG00000145949	protein_coding	MYLK4	340156	InGen	0.287968	1	ENST00000274643.8	-0.108508	1.71885	-1.87806	0.0611957	0.532723	-4.27531
3877	ENSG00000124535.15	ENSG00000124535	protein_coding	WRNIP1	56897	InGen	4.5046	5	c("ENST00000380771.8", "ENST00000380773.8", "ENST00000618555.4", "ENST00000380769.8", "ENST00000380764.1")	0.00540553	5.14711	0.268501	0.78847	0.96437	-6.54276
3094	ENSG00000021355.12	ENSG00000021355	protein_coding	SERPINB1	1992	InGen	1.99234	5	c("ENST00000380739.5", "ENST00000468511.5", "ENST00000490094.5", "ENST00000476896.5", "ENST00000460260.1")	0.0639303	3.53193	1.00929	0.313524	0.803345	-5.82795
77	ENSG00000266750.1	ENSG00000266750	miRNA	MIR4645	100616285	InGen	0.215514	1	ENST00000583158.1	-0.241289	-4.84431	-1.04488	0.296792	0.794279	-4.65168
1460	ENSG00000230438.6	ENSG00000230438	lincRNA	SERPINB9P1		InGen	0.331253	2	c("ENST00000545177.4", "ENST00000420981.2")	-0.0811274	-0.281788	-0.467268	0.640596	0.925151	-5.39892
4118	ENSG00000170542.5	ENSG00000170542	protein_coding	SERPINB9	5272	InGen	1.68642	1	ENST00000380698.4	-0.0737093	3.72582	-1.3446	0.179616	0.708911	-5.47678
4729	ENSG00000124570.17	ENSG00000124570	protein_coding	SERPINB6	5269	InGen	3.84585	8	c("ENST00000380520.5", "ENST00000380524.5", "ENST00000380529.5", "ENST00000380539.5", "ENST00000380546.7", "ENST00000335686.9", "ENST00000612421.2", "ENST00000616722.3")	-0.00674826	5.17484	-0.270729	0.786757	0.964368	-6.5504
2811	ENSG00000244041.7	ENSG00000244041	lincRNA	LINC01011	401232	InGen	0.392116	4	c("ENST00000450238.5", "ENST00000445000.2", "ENST00000605901.1", "ENST00000454015.1")	-0.00616904	1.1517	-0.107521	0.914437	0.984988	-5.78335
11558	ENSG00000124588.19	ENSG00000124588	protein_coding	NQO2	4835	InGen	0.836404	9	c("ENST00000426637.5", "ENST00000380472.7", "ENST00000397717.6", "ENST00000338130.6", "ENST00000380441.5", "ENST00000380455.8", "ENST00000380454.8", "ENST00000380430.5", "ENST00000606474.1")	-0.00200789	4.27685	-0.0468958	0.962623	0.995829	-6.45212
539	ENSG00000224846.2	ENSG00000224846	antisense			InGen	0.163212	2	c("ENST00000456189.2", "ENST00000429319.1")	0.103063	-2.79051	0.482274	0.62991	0.921809	-5.00586
631	ENSG00000271361.1	ENSG00000271361	processed_pseudogene	HTATSF1P2		InGen	0.231533	1	ENST00000604204.1	0.201287	-2.81818	0.657344	0.511388	0.88693	-4.97973
4231	ENSG00000137275.13	ENSG00000137275	protein_coding	RIPK1	8737	InGen	1.65901	3	c("ENST00000479389.1", "ENST00000259808.8", "ENST00000380409.2")	-0.00670007	3.77586	-0.230986	0.817459	0.969878	-6.33915
850	ENSG00000272277.1	ENSG00000272277	antisense			InGen	0.102678	1	ENST00000606441.1	0.205447	-2.58793	1.25483	0.210371	0.736336	-4.60579
5780	ENSG00000137274.12	ENSG00000137274	protein_coding	BPHL	670	InGen	0.88779	12	c("ENST00000434640.5", "ENST00000424847.6", "ENST00000430655.6", "ENST00000433912.5", "ENST00000380379.9", "ENST00000490918.5", "ENST00000479273.1", "ENST00000380368.6", "ENST00000380375.4", "ENST00000488487.2", "ENST00000423798.1", "ENST00000464040.1")	0.108022	3.35408	2.32781	0.0204858	0.399767	-3.67213
1727	ENSG00000137267.5	ENSG00000137267	protein_coding	TUBB2A	7280	InGen	18.0796	2	c("ENST00000333628.3", "ENST00000489942.1")	-0.0445704	5.72557	-0.915723	0.360436	0.826499	-6.22965
871	ENSG00000216819.1	ENSG00000216819	unprocessed_pseudogene	TUBB2BP1		InGen	0.712525	1	ENST00000404155.1	-0.397774	-0.276474	-1.99752	0.0465349	0.500213	-3.83778
1505	ENSG00000230269.6	ENSG00000230269	lincRNA		100507194	InGen	1.14579	2	c("ENST00000425384.6", "ENST00000435043.2")	0.15759	1.52917	0.912884	0.361926	0.827655	-5.50982
2194	ENSG00000137285.9	ENSG00000137285	protein_coding	TUBB2B	347733	InGen	26.1717	2	c("ENST00000259818.7", "ENST00000473006.1")	-0.108926	6.67875	-1.94409	0.052677	0.517341	-4.86858
10418	ENSG00000180822.11	ENSG00000180822	protein_coding	PSMG4	389362	InGen	0.663496	10	c("ENST00000509933.1", "ENST00000380306.8", "ENST00000416079.2", "ENST00000438998.6", "ENST00000380305.4", "ENST00000419065.6", "ENST00000473000.2", "ENST00000324987.4", "ENST00000451246.2", "ENST00000454610.2")	0.00430598	3.78789	0.129429	0.897092	0.98213	-6.35476
8898	ENSG00000137266.14	ENSG00000137266	protein_coding	SLC22A23	63027	InGen	3.83653	12	c("ENST00000436008.6", "ENST00000406686.7", "ENST00000497691.5", "ENST00000380302.8", "ENST00000490273.5", "ENST00000482874.1", "ENST00000485307.5", "ENST00000467177.5", "ENST00000467144.5", "ENST00000496753.1", "ENST00000433689.2", "ENST00000380298.2")	-0.132535	6.07895	-4.12079	4.70761e-05	0.0285762	1.50676
1989	ENSG00000272320.1	ENSG00000272320	antisense			InGen	0.0597201	1	ENST00000607565.1	-0.117828	-2.32957	-0.683987	0.494432	0.881318	-4.99628
789	ENSG00000228793.1	ENSG00000228793	lincRNA			InGen	2.13153	1	ENST00000443445.1	-0.26904	1.54854	-1.80368	0.0721331	0.55263	-4.37114
153	ENSG00000270477.1	ENSG00000270477	processed_pseudogene			InGen	1.4968	1	ENST00000605153.1	-0.427172	-1.85022	-1.47579	0.140892	0.664512	-4.44855
2474	ENSG00000168994.13	ENSG00000168994	protein_coding	PXDC1	221749	InGen	2.08259	4	c("ENST00000477592.2", "ENST00000380277.6", "ENST00000380283.4", "ENST00000485986.1")	-0.00394429	3.21084	-0.0910669	0.927491	0.988468	-6.2474
2761	ENSG00000270504.1	ENSG00000270504	antisense			InGen	0.148202	1	ENST00000603791.1	-0.0602123	-0.473143	-0.68562	0.493402	0.880679	-5.27893
436	ENSG00000219992.2	ENSG00000219992	processed_pseudogene			InGen	0.0929396	1	ENST00000402155.2	-0.00236885	-3.89393	-0.0111355	0.991122	0.998861	-4.98723
1932	ENSG00000145945.5	ENSG00000145945	protein_coding	FAM50B	26240	InGen	3.35244	2	c("ENST00000380274.1", "ENST00000380272.3")	-0.0862273	3.70163	-2.43664	0.0153172	0.360461	-3.4776
1038	ENSG00000216657.1	ENSG00000216657	processed_pseudogene	GLRX3P2		InGen	0.0782652	1	ENST00000405027.1	-0.0282034	-2.67609	-0.184137	0.854012	0.976865	-5.08411
209	ENSG00000230648.1	ENSG00000230648	antisense			InGen	0.688138	1	ENST00000415144.1	-0.2519	-1.93997	-1.53998	0.12446	0.642026	-4.36603
7859	ENSG00000112739.16	ENSG00000112739	protein_coding	PRPF4B	8899	InGen	4.85472	9	c("ENST00000480058.5", "ENST00000337659.10", "ENST00000481109.5", "ENST00000490399.5", "ENST00000463634.6", "ENST00000466185.1", "ENST00000494674.1", "ENST00000490653.1", "ENST00000461612.1")	0.0385184	6.28235	2.11796	0.0348759	0.458492	-4.49475
4579	ENSG00000198721.12	ENSG00000198721	protein_coding	ECI2	10455	InGen	3.83973	11	c("ENST00000380118.7", "ENST00000380125.6", "ENST00000496241.6", "ENST00000380120.6", "ENST00000478266.6", "ENST00000464057.5", "ENST00000361538.6", "ENST00000465828.5", "ENST00000464583.5", "ENST00000495548.1", "ENST00000489086.1")	0.00988294	5.15153	0.39089	0.696114	0.941759	-6.50758
640	ENSG00000254821.1	ENSG00000254821	antisense			InGen	0.0984399	1	ENST00000527831.1	0.169875	-3.18476	0.847066	0.397531	0.843552	-4.83044
2277	ENSG00000234817.2	ENSG00000234817	lincRNA		100507506	InGen	0.110331	1	ENST00000427049.2	-0.131376	-1.03566	-1.29258	0.197002	0.724359	-4.69442
691	ENSG00000216307.2	ENSG00000216307	processed_pseudogene			InGen	0.11944	1	ENST00000403917.2	-0.109605	-2.8004	-0.608154	0.543476	0.897249	-4.96471
119	ENSG00000201185.1	ENSG00000201185	rRNA	RNA5SP202		InGen	188.036	1	ENST00000364315.1	-0.024893	5.07474	-0.405835	0.68511	0.939321	-6.4785
4531	ENSG00000153046.17	ENSG00000153046	protein_coding	CDYL	9425	InGen	5.29354	9	c("ENST00000328908.9", "ENST00000491864.1", "ENST00000440139.5", "ENST00000483019.1", "ENST00000397588.7", "ENST00000472453.5", "ENST00000449732.6", "ENST00000343762.5", "ENST00000469671.1")	0.0334648	5.58267	1.19202	0.234053	0.750809	-5.92982
1962	ENSG00000124787.13	ENSG00000124787	protein_coding	RPP40	10799	InGen	0.820894	7	c("ENST00000380051.6", "ENST00000319533.9", "ENST00000618533.4", "ENST00000464646.1", "ENST00000468105.5", "ENST00000479782.1", "ENST00000483546.1")	0.0435408	1.63327	1.00856	0.313875	0.803707	-5.42723
1489	ENSG00000272142.1	ENSG00000272142	lincRNA			InGen	0.122061	3	c("ENST00000606761.1", "ENST00000607327.1", "ENST00000606767.1")	0.0793132	-1.53165	0.686289	0.492981	0.880544	-5.08948
3273	ENSG00000271978.1	ENSG00000271978	lincRNA			InGen	0.245453	1	ENST00000606227.1	0.044821	0.689119	0.72797	0.467114	0.871331	-5.45868
1188	ENSG00000220685.3	ENSG00000220685	processed_pseudogene			InGen	0.213075	1	ENST00000405549.1	0.182875	-0.973705	2.05753	0.0403681	0.477413	-3.71044
4907	ENSG00000219607.3	ENSG00000219607	protein_coding	PPP1R3G	648791	InGen	0.473462	1	ENST00000405617.3	0.01262	2.01612	0.173351	0.862475	0.978624	-5.95253
9443	ENSG00000214113.10	ENSG00000214113	protein_coding	LYRM4	57128	InGen	1.27595	9	c("ENST00000330636.8", "ENST00000606472.1", "ENST00000468929.5", "ENST00000464010.5", "ENST00000463032.5", "ENST00000458438.2", "ENST00000480566.5", "ENST00000500576.4", "ENST00000455814.2")	-0.0116732	4.61009	-0.369802	0.711751	0.945934	-6.43781
90	ENSG00000265083.1	ENSG00000265083	miRNA	MIR3691	100500900	InGen	0.507105	1	ENST00000578066.1	0.0993011	-3.60056	0.523681	0.600829	0.91224	-4.93529
2351	ENSG00000145982.11	ENSG00000145982	protein_coding	FARS2	10667	InGen	4.0919	4	c("ENST00000324331.10", "ENST00000602691.1", "ENST00000274680.8", "ENST00000445533.1")	0.00839662	4.3002	0.269256	0.78789	0.96437	-6.42155
354	ENSG00000217239.3	ENSG00000217239	processed_pseudogene			InGen	0.172996	1	ENST00000407959.1	-0.103931	-3.1918	-0.597208	0.550751	0.898549	-4.93984
411	ENSG00000233064.2	ENSG00000233064	lincRNA			InGen	0.251605	1	ENST00000454882.2	0.0244534	-2.32565	0.172856	0.862863	0.978624	-5.13709
1601	ENSG00000215057.4	ENSG00000215057	processed_pseudogene	PKMP5		InGen	0.0713522	1	ENST00000454707.2	-0.106458	-2.38171	-0.717755	0.473382	0.872398	-4.98532
2328	ENSG00000124785.8	ENSG00000124785	protein_coding	NRN1	51299	InGen	1.42292	4	c("ENST00000244766.6", "ENST00000622188.4", "ENST00000616243.1", "ENST00000495850.1")	0.0119752	2.48434	0.190202	0.84926	0.975778	-6.06001
4690	ENSG00000124491.15	ENSG00000124491	protein_coding	F13A1	2162	InGen	0.775627	6	c("ENST00000264870.7", "ENST00000445223.1", "ENST00000479211.1", "ENST00000414279.5", "ENST00000431222.6", "ENST00000451619.1")	-0.167565	2.65144	-1.30942	0.191242	0.718196	-5.33287
5603	ENSG00000216863.9	ENSG00000216863	antisense	LY86-AS1	285780	InGen	0.4545	6	c("ENST00000429345.5", "ENST00000435641.5", "ENST00000447858.1", "ENST00000606992.1", "ENST00000607278.1", "ENST00000606044.1")	0.0731818	2.29852	1.01982	0.308511	0.801259	-5.53083
1254	ENSG00000112799.8	ENSG00000112799	protein_coding	LY86	9450	InGen	1.0513	2	c("ENST00000379953.6", "ENST00000230568.4")	0.123945	1.1116	1.60685	0.10898	0.619362	-4.66488
488	ENSG00000219986.2	ENSG00000219986	processed_pseudogene	BTF3P7		InGen	0.0659405	1	ENST00000407097.2	-0.15971	-4.04403	-0.748715	0.454527	0.86663	-4.81809
17254	ENSG00000124782.19	ENSG00000124782	protein_coding	RREB1	6239	InGen	0.3743	10	c("ENST00000379933.7", "ENST00000491191.5", "ENST00000379938.6", "ENST00000471433.5", "ENST00000467782.5", "ENST00000334984.10", "ENST00000349384.10", "ENST00000475946.5", "ENST00000483150.1", "ENST00000611109.1")	-0.0120482	3.54639	-0.326157	0.744498	0.953985	-6.2661
1676	ENSG00000225092.2	ENSG00000225092	sense_intronic			InGen	0.118447	1	ENST00000451355.2	0.117881	-1.57001	1.03373	0.301967	0.798469	-4.87852
11349	ENSG00000124783.12	ENSG00000124783	protein_coding	SSR1	6745	InGen	5.21227	10	c("ENST00000474597.5", "ENST00000475213.1", "ENST00000244763.8", "ENST00000397511.6", "ENST00000489567.5", "ENST00000479365.5", "ENST00000479485.5", "ENST00000462112.1", "ENST00000488834.5", "ENST00000483409.1")	0.00582898	6.91336	0.26704	0.789594	0.964505	-6.70994
730	ENSG00000220472.1	ENSG00000220472	processed_pseudogene			InGen	0.817104	1	ENST00000407940.1	-0.0426378	0.20115	-0.596609	0.551151	0.898794	-5.4299
3237	ENSG00000124784.8	ENSG00000124784	protein_coding	RIOK1	83732	InGen	1.6084	5	c("ENST00000379834.6", "ENST00000475351.5", "ENST00000264874.7", "ENST00000484626.1", "ENST00000493691.1")	0.0595958	3.38445	1.94377	0.0527166	0.517373	-4.45656
10093	ENSG00000096696.13	ENSG00000096696	protein_coding	DSP	1832	InGen	0.478054	3	c("ENST00000379802.7", "ENST00000418664.2", "ENST00000506617.1")	-0.0186386	3.05529	-0.241696	0.809156	0.968427	-6.18284
5836	ENSG00000168566.12	ENSG00000168566	protein_coding	SNRNP48	154007	InGen	1.22259	3	c("ENST00000342415.5", "ENST00000634363.1", "ENST00000496946.1")	0.057944	3.86297	1.89586	0.0587941	0.529514	-4.63347
2780	ENSG00000153162.8	ENSG00000153162	protein_coding	BMP6	654	InGen	1.15634	1	ENST00000283147.6	0.0808114	2.67318	1.71216	0.0877437	0.587606	-4.72925
4387	ENSG00000239264.8	ENSG00000239264	protein_coding	TXNDC5	81567	InGen	0.0849612	5	c("ENST00000460138.5", "ENST00000379757.8", "ENST00000473453.2", "ENST00000475802.1", "ENST00000469459.1")	0.0171199	-0.454809	0.232655	0.816164	0.969651	-5.44342
3315	ENSG00000188428.18	ENSG00000188428	protein_coding	BLOC1S5	63915	InGen	1.26749	6	c("ENST00000397457.6", "ENST00000244777.6", "ENST00000627748.2", "ENST00000475998.1", "ENST00000486432.1", "ENST00000543936.6")	0.00718603	3.09128	0.249326	0.803254	0.967145	-6.18144
2107	ENSG00000124802.11	ENSG00000124802	protein_coding	EEF1E1	9521	InGen	1.66413	6	c("ENST00000429723.6", "ENST00000502429.5", "ENST00000379715.9", "ENST00000507463.1", "ENST00000515633.1", "ENST00000488226.2")	0.0250785	2.74122	0.808743	0.419207	0.855383	-5.82993
2137	ENSG00000124786.9	ENSG00000124786	protein_coding	SLC35B3	51000	InGen	2.24818	1	ENST00000379660.4	-0.00768633	3.27945	-0.250747	0.802155	0.967	-6.22056
556	ENSG00000251164.1	ENSG00000251164	lincRNA	HULC		InGen	0.262236	1	ENST00000503668.1	-0.0291046	-1.95313	-0.22836	0.819498	0.970378	-5.19435
489	ENSG00000230939.1	ENSG00000230939	lincRNA			InGen	0.834486	1	ENST00000429060.1	-0.0121041	-0.312114	-0.146688	0.883462	0.979822	-5.48374
9052	ENSG00000111846.15	ENSG00000111846	protein_coding	GCNT2	2651	InGen	0.240768	17	c("ENST00000410107.5", "ENST00000489225.5", "ENST00000488742.5", "ENST00000498320.5", "ENST00000474983.5", "ENST00000397423.6", "ENST00000475577.5", "ENST00000495262.5", "ENST00000489819.5", "ENST00000474518.1", "ENST00000483204.1", "ENST00000379597.7", "ENST00000485764.1", "ENST00000461400.1", "ENST00000316170.7", "ENST00000459872.1", "ENST00000265012.4")	0.0775733	2.11293	1.68793	0.0923069	0.591213	-4.65649
884	ENSG00000137434.11	ENSG00000137434	protein_coding	C6orf52	347744	InGen	0.346548	6	c("ENST00000460742.6", "ENST00000259983.7", "ENST00000426700.6", "ENST00000467832.2", "ENST00000379586.5", "ENST00000503680.1")	-0.176473	-0.894926	-1.30252	0.193586	0.720306	-4.70076
1800	ENSG00000111845.4	ENSG00000111845	protein_coding	PAK1IP1	55003	InGen	3.1143	1	ENST00000379568.3	0.0383541	3.47813	1.29947	0.19463	0.721705	-5.47899
1321	ENSG00000111843.13	ENSG00000111843	protein_coding	TMEM14C	51522	InGen	9.72759	5	c("ENST00000541412.5", "ENST00000229563.5", "ENST00000466421.5", "ENST00000467415.5", "ENST00000495549.1")	0.0231292	4.67894	0.748182	0.454848	0.86663	-6.24092
1471	ENSG00000272097.1	ENSG00000272097	lincRNA			InGen	0.25104	2	c("ENST00000606522.1", "ENST00000606652.1")	-0.125935	-0.461524	-1.36583	0.172859	0.702317	-4.6898
4815	ENSG00000137210.13	ENSG00000137210	protein_coding	TMEM14B	81853	InGen	3.00592	20	c("ENST00000612333.4", "ENST00000379542.9", "ENST00000473166.5", "ENST00000463448.5", "ENST00000460341.5", "ENST00000480194.5", "ENST00000491103.5", "ENST00000473807.5", "ENST00000492297.5", "ENST00000461342.5", "ENST00000475942.5", "ENST00000379530.7", "ENST00000463100.5", "ENST00000473276.5", "ENST00000481240.5", "ENST00000467317.5", "ENST00000478732.1", "ENST00000486421.1", "ENST00000467229.1", "ENST00000489137.1")	-0.0297481	4.8448	-1.29133	0.197434	0.724725	-5.71916
4226	ENSG00000111837.11	ENSG00000111837	protein_coding	MAK	4117	InGen	0.123255	5	c("ENST00000313243.6", "ENST00000474039.5", "ENST00000354489.6", "ENST00000536370.5", "ENST00000538030.2")	-0.0585893	-0.65262	-0.275004	0.783474	0.963228	-5.44683
666	ENSG00000235051.3	ENSG00000235051	antisense			InGen	0.192344	1	ENST00000436249.3	-0.0469921	-2.23134	-0.293012	0.769685	0.960129	-5.12889
3962	ENSG00000153157.12	ENSG00000153157	protein_coding	SYCP2L	221711	InGen	0.439275	7	c("ENST00000341041.8", "ENST00000283141.10", "ENST00000543878.5", "ENST00000487561.2", "ENST00000474197.1", "ENST00000465872.1", "ENST00000488191.1")	0.0925856	1.7627	1.75525	0.0800834	0.570044	-4.49054
3997	ENSG00000197977.3	ENSG00000197977	protein_coding	ELOVL2	54898	InGen	3.49063	1	ENST00000354666.3	-0.0544209	4.68387	-1.11276	0.266568	0.773808	-5.90447
1587	ENSG00000230314.6	ENSG00000230314	antisense	ELOVL2-AS1		InGen	0.367323	4	c("ENST00000606532.5", "ENST00000456190.5", "ENST00000607275.5", "ENST00000456616.1")	0.0204406	0.10887	0.247964	0.804306	0.967145	-5.54936
4688	ENSG00000224531.5	ENSG00000224531	protein_coding	SMIM13	221710	InGen	9.17414	2	c("ENST00000416247.3", "ENST00000376935.4")	-0.00087463	6.3933	-0.0378425	0.969835	0.996949	-6.69919
704	ENSG00000247925.2	ENSG00000247925	antisense			InGen	0.257889	1	ENST00000500636.2	0.00834232	-1.60494	0.0658927	0.9475	0.992884	-5.25867
10359	ENSG00000111859.16	ENSG00000111859	protein_coding	NEDD9	4739	InGen	1.03911	16	c("ENST00000379446.9", "ENST00000620854.4", "ENST00000448183.6", "ENST00000504387.5", "ENST00000505589.1", "ENST00000379433.5", "ENST00000513989.5", "ENST00000397378.7", "ENST00000508546.5", "ENST00000468612.5", "ENST00000512665.5", "ENST00000504634.5", "ENST00000459670.2", "ENST00000514660.1", "ENST00000461055.2", "ENST00000508800.1")	0.0978799	4.11505	1.48395	0.138712	0.661388	-5.36433
163	ENSG00000202313.1	ENSG00000202313	snRNA	RNU1-64P		InGen	0.0873275	1	ENST00000365443.1	0.224828	-5.00408	1.06319	0.28842	0.788241	-4.6415
8362	ENSG00000205269.5	ENSG00000205269	protein_coding	TMEM170B	100113407	InGen	5.94824	1	ENST00000379426.1	0.0194979	6.61222	0.705903	0.480713	0.875789	-6.47461
4150	ENSG00000111863.12	ENSG00000111863	protein_coding	ADTRP	84830	InGen	0.0760086	10	c("ENST00000505099.5", "ENST00000414691.7", "ENST00000514824.5", "ENST00000513651.5", "ENST00000512139.5", "ENST00000229583.9", "ENST00000503285.1", "ENST00000379415.6", "ENST00000506810.1", "ENST00000485323.2")	0.00062502	-0.742144	0.00563285	0.995509	0.999546	-5.38323
10979	ENSG00000095951.16	ENSG00000095951	protein_coding	HIVEP1	3096	InGen	1.3176	9	c("ENST00000491710.5", "ENST00000487103.5", "ENST00000541134.5", "ENST00000627968.2", "ENST00000379388.6", "ENST00000442081.6", "ENST00000478545.1", "ENST00000484210.1", "ENST00000399469.2")	0.0057182	4.76535	0.212147	0.832115	0.972541	-6.51532
2033	ENSG00000078401.6	ENSG00000078401	protein_coding	EDN1	1906	InGen	2.30596	1	ENST00000379375.5	0.159448	2.67387	1.38383	0.167283	0.69795	-5.24657
615	ENSG00000212802.4	ENSG00000212802	processed_pseudogene	RPL15P3		InGen	8.27988	1	ENST00000391491.2	-0.037141	3.32489	-1.09953	0.272287	0.776461	-5.67507
11198	ENSG00000112137.17	ENSG00000112137	protein_coding	PHACTR1	221692	InGen	26.9441	10	c("ENST00000332995.11", "ENST00000379350.5", "ENST00000379348.2", "ENST00000406205.6", "ENST00000482982.1", "ENST00000434977.1", "ENST00000489548.1", "ENST00000379335.7", "ENST00000379329.1", "ENST00000481706.1")	-0.028212	9.24	-0.717676	0.473431	0.872432	-6.64148
164	ENSG00000206702.1	ENSG00000206702	snRNA	RNU1-11P		InGen	1.32416	1	ENST00000383975.1	0.120598	-1.25839	1.12017	0.263402	0.772181	-4.84137
3115	ENSG00000215022.7	ENSG00000215022	antisense			InGen	0.19394	4	c("ENST00000606627.1", "ENST00000399446.6", "ENST00000606150.5", "ENST00000612479.1")	0.0654929	0.201655	0.862431	0.389035	0.840018	-5.27648
8300	ENSG00000145979.17	ENSG00000145979	protein_coding	TBC1D7	51256	InGen	0.540098	21	c("ENST00000606214.5", "ENST00000421203.6", "ENST00000356436.8", "ENST00000379300.7", "ENST00000343141.8", "ENST00000379307.6", "ENST00000607658.5", "ENST00000450347.5", "ENST00000452989.5", "ENST00000422136.5", "ENST00000446018.5", "ENST00000607532.5", "ENST00000420456.5", "ENST00000607208.1", "ENST00000428109.5", "ENST00000416436.5", "ENST00000379291.5", "ENST00000606370.5", "ENST00000606541.5", "ENST00000607230.1", "ENST00000606530.1")	0.0319501	3.16194	0.864347	0.387983	0.839983	-5.86419
473	ENSG00000272379.1	ENSG00000272379	lincRNA			InGen	0.375515	1	ENST00000606393.1	0.129866	-1.7077	0.859438	0.390681	0.840649	-4.97523
10686	ENSG00000145990.10	ENSG00000145990	protein_coding	GFOD1	54438	InGen	5.35706	6	c("ENST00000379284.1", "ENST00000379287.3", "ENST00000612338.4", "ENST00000605067.1", "ENST00000603223.1", "ENST00000379278.3")	0.0041788	6.86154	0.122532	0.902548	0.983152	-6.73375
332	ENSG00000237786.1	ENSG00000237786	antisense	GFOD1-AS1		InGen	0.404603	1	ENST00000446001.1	-0.103444	-1.98995	-0.759279	0.448191	0.866138	-4.98567
6507	ENSG00000124523.15	ENSG00000124523	protein_coding	SIRT5	23408	InGen	2.41212	7	c("ENST00000397350.6", "ENST00000379250.10", "ENST00000359782.8", "ENST00000606427.5", "ENST00000379262.8", "ENST00000606117.1", "ENST00000637463.1")	0.0115181	4.99944	0.456293	0.648459	0.927357	-6.45438
1045	ENSG00000261071.1	ENSG00000261071	antisense			InGen	0.152847	1	ENST00000566170.1	0.161152	-1.75693	1.34427	0.179722	0.708911	-4.58495
1865	ENSG00000225921.6	ENSG00000225921	protein_coding	NOL7	51406	InGen	6.99027	3	c("ENST00000451315.6", "ENST00000420088.1", "ENST00000474485.1")	-0.0126261	4.71875	-0.576146	0.564883	0.902912	-6.35736
3347	ENSG00000010017.12	ENSG00000010017	protein_coding	RANBP9	10048	InGen	9.86478	2	c("ENST00000011619.5", "ENST00000469916.1")	-0.0264193	6.0566	-1.58245	0.11444	0.625594	-5.4415
6057	ENSG00000050393.11	ENSG00000050393	protein_coding	MCUR1	63933	InGen	2.13185	3	c("ENST00000379170.8", "ENST00000607303.1", "ENST00000488770.1")	-0.00589377	4.66888	-0.191979	0.847869	0.975778	-6.49807
4090	ENSG00000180537.12	ENSG00000180537	protein_coding	RNF182	221687	InGen	1.02447	8	c("ENST00000488763.5", "ENST00000537663.5", "ENST00000544682.5", "ENST00000488300.5", "ENST00000420478.2", "ENST00000471906.1", "ENST00000423553.6", "ENST00000537388.1")	-0.0561165	2.88939	-0.639417	0.522966	0.891323	-5.98321
2515	ENSG00000112149.9	ENSG00000112149	protein_coding	CD83	9308	InGen	1.76635	2	c("ENST00000612003.4", "ENST00000379153.3")	-0.0992272	3.05603	-1.15373	0.24939	0.760809	-5.57159
62	ENSG00000238987.1	ENSG00000238987	snRNA	RNU7-133P		InGen	0.104484	1	ENST00000459188.1	0.0946636	-5.502	0.573408	0.566733	0.903654	-4.80229
146	ENSG00000229646.2	ENSG00000229646	lincRNA			InGen	0.186823	1	ENST00000414740.2	-0.190541	-4.2762	-0.84893	0.396495	0.842634	-4.75561
1078	ENSG00000271888.1	ENSG00000271888	lincRNA			InGen	0.0528378	1	ENST00000607711.1	0.151281	-3.28521	0.743582	0.457623	0.867623	-4.87667
6015	ENSG00000008083.13	ENSG00000008083	protein_coding	JARID2	3720	InGen	2.81506	3	c("ENST00000341776.6", "ENST00000397311.4", "ENST00000474854.1")	0.0396534	5.06634	1.15581	0.248541	0.760378	-5.92228
107	ENSG00000201367.1	ENSG00000201367	snRNA	RNU6-522P		InGen	1.43721	1	ENST00000364497.1	0.0964544	-1.92094	0.691146	0.489927	0.87882	-5.04915
106	ENSG00000277411.1	ENSG00000277411	rRNA			InGen	0.728435	1	ENST00000614916.1	-0.0412116	-2.79586	-0.228059	0.819732	0.970534	-5.07598
3052	ENSG00000047579.19	ENSG00000047579	protein_coding	DTNBP1	84062	InGen	6.76644	12	c("ENST00000344537.9", "ENST00000462989.6", "ENST00000510395.5", "ENST00000355917.7", "ENST00000622898.4", "ENST00000515875.5", "ENST00000513680.5", "ENST00000509674.1", "ENST00000338950.9", "ENST00000506844.1", "ENST00000514651.1", "ENST00000511762.2")	-0.00944032	5.33302	-0.190985	0.848647	0.975778	-6.57803
534	ENSG00000214027.3	ENSG00000214027	processed_pseudogene	ARPC3P5		InGen	0.336677	1	ENST00000448802.1	-0.0656407	-1.68161	-0.516596	0.605761	0.913253	-5.13333
845	ENSG00000232947.1	ENSG00000232947	lincRNA			InGen	0.117967	1	ENST00000451285.1	-0.299342	-2.94977	-1.49001	0.137112	0.659496	-4.3892
972	ENSG00000217585.1	ENSG00000217585	processed_pseudogene			InGen	0.139582	1	ENST00000408034.1	-0.0762273	-2.57825	-0.384383	0.700926	0.94339	-5.0744
3033	ENSG00000007944.14	ENSG00000007944	protein_coding	MYLIP	29116	InGen	3.46344	2	c("ENST00000356840.7", "ENST00000349606.4")	0.0717953	4.41747	1.63913	0.102075	0.611118	-5.16031
69	ENSG00000263712.1	ENSG00000263712	miRNA	MIR4639	100616269	InGen	0.410903	1	ENST00000584938.1	-0.00590627	-4.11941	-0.0281618	0.977549	0.998185	-4.96015
2232	ENSG00000137198.9	ENSG00000137198	protein_coding	GMPR	2766	InGen	1.41006	4	c("ENST00000259727.4", "ENST00000543191.5", "ENST00000544145.1", "ENST00000540478.1")	-0.0088544	2.51463	-0.0997024	0.920637	0.986721	-6.11433
16487	ENSG00000124788.17	ENSG00000124788	protein_coding	ATXN1	6310	InGen	8.53648	10	c("ENST00000244769.8", "ENST00000436367.5", "ENST00000483591.6", "ENST00000473388.6", "ENST00000495178.1", "ENST00000483954.1", "ENST00000467008.5", "ENST00000498374.1", "ENST00000492857.1", "ENST00000479680.1")	-0.0700407	8.15422	-3.0765	0.0022578	0.175018	-2.19982
698	ENSG00000229931.1	ENSG00000229931	antisense			InGen	1.41145	2	c("ENST00000423260.1", "ENST00000450930.1")	0.00863618	0.953394	0.138981	0.889544	0.981299	-5.73792
2538	ENSG00000272341.1	ENSG00000272341	lincRNA			InGen	1.38208	1	ENST00000606924.1	-0.103465	2.78509	-2.1	0.0364371	0.464038	-4.04005
3444	ENSG00000112183.14	ENSG00000112183	protein_coding	RBM24	221662	InGen	1.45175	8	c("ENST00000379052.9", "ENST00000509686.5", "ENST00000425446.6", "ENST00000503965.5", "ENST00000318204.5", "ENST00000504055.1", "ENST00000510826.1", "ENST00000508508.1")	0.00331894	3.29833	0.0705636	0.943785	0.992338	-6.25601
3637	ENSG00000112186.11	ENSG00000112186	protein_coding	CAP2	10486	InGen	14.5835	9	c("ENST00000229922.6", "ENST00000616440.4", "ENST00000611958.4", "ENST00000489374.5", "ENST00000378990.6", "ENST00000493172.5", "ENST00000479291.5", "ENST00000465994.5", "ENST00000476263.1")	0.00761431	6.63893	0.200897	0.840895	0.974609	-6.69713
754	ENSG00000184612.8	ENSG00000184612	processed_pseudogene	RPL7P26		InGen	0.0875405	1	ENST00000333817.7	0.046403	-3.27675	0.23523	0.814167	0.969637	-5.02745
4677	ENSG00000137414.5	ENSG00000137414	protein_coding	FAM8A1	51439	InGen	8.08586	1	ENST00000259963.3	0.0552885	6.2423	2.82851	0.00494318	0.238627	-2.78326
6030	ENSG00000124789.11	ENSG00000124789	protein_coding	NUP153	9972	InGen	4.73327	3	c("ENST00000537253.5", "ENST00000613258.4", "ENST00000262077.2")	0.00261669	5.86222	0.150734	0.880272	0.979822	-6.64628
1088	ENSG00000272269.1	ENSG00000272269	antisense			InGen	0.0610744	1	ENST00000606771.1	0.0861744	-3.02685	0.498391	0.618519	0.918501	-4.98181
11126	ENSG00000137177.19	ENSG00000137177	protein_coding	KIF13A	63971	InGen	3.85163	13	c("ENST00000378814.9", "ENST00000502297.5", "ENST00000259711.10", "ENST00000378843.6", "ENST00000378826.6", "ENST00000636847.1", "ENST00000358380.10", "ENST00000506044.1", "ENST00000514714.1", "ENST00000503342.1", "ENST00000507576.1", "ENST00000505588.1", "ENST00000502704.2")	0.0235863	6.41835	0.922361	0.356969	0.8248	-6.28387
1188	ENSG00000187566.4	ENSG00000187566	protein_coding	NHLRC1	378884	InGen	0.635769	1	ENST00000340650.4	-0.0792198	0.586741	-1.2195	0.223466	0.745206	-5.01182
3181	ENSG00000137364.4	ENSG00000137364	protein_coding	TPMT	7172	InGen	3.86139	1	ENST00000309983.4	-3.29169e-05	4.60806	-0.000987124	0.999213	0.999844	-6.50194
4595	ENSG00000165097.13	ENSG00000165097	protein_coding	KDM1B	221656	InGen	3.39861	3	c("ENST00000546309.6", "ENST00000297792.9", "ENST00000449850.1")	-0.00685099	4.9811	-0.306543	0.759372	0.956406	-6.51263
4361	ENSG00000124795.14	ENSG00000124795	protein_coding	DEK	7913	InGen	5.73049	8	c("ENST00000397239.7", "ENST00000505224.5", "ENST00000244776.11", "ENST00000507591.1", "ENST00000515770.1", "ENST00000512145.1", "ENST00000503715.5", "ENST00000515742.1")	0.0594665	5.63169	2.53999	0.0115129	0.329528	-3.48363
5175	ENSG00000137393.9	ENSG00000137393	protein_coding	RNF144B	255488	InGen	1.24161	2	c("ENST00000259939.3", "ENST00000486622.1")	0.165169	3.50225	3.0802	0.00223061	0.174336	-1.77095
381	ENSG00000231662.1	ENSG00000231662	lincRNA			InGen	0.964899	1	ENST00000443504.1	-0.0998772	-0.481634	-1.114	0.266035	0.77352	-4.94095
5471	ENSG00000228412.7	ENSG00000228412	antisense		100506885	InGen	0.965315	11	c("ENST00000636202.1", "ENST00000432171.2", "ENST00000450310.1", "ENST00000445568.1", "ENST00000638138.1", "ENST00000424083.1", "ENST00000607810.5", "ENST00000447250.1", "ENST00000457670.1", "ENST00000606628.1", "ENST00000607233.1")	-0.100095	3.39415	-1.93067	0.0543236	0.522281	-4.47131
385	ENSG00000217314.2	ENSG00000217314	processed_pseudogene	UQCRFS1P3		InGen	0.0631666	1	ENST00000407697.2	-0.00357395	-4.50348	-0.0149828	0.988054	0.998428	-4.92741
2344	ENSG00000172201.11	ENSG00000172201	protein_coding	ID4	3400	InGen	16.8584	1	ENST00000378700.7	0.0417946	6.25111	0.859795	0.390485	0.840649	-6.3285
1794	ENSG00000172197.10	ENSG00000172197	protein_coding	MBOAT1	154141	InGen	0.332554	1	ENST00000324607.7	-0.09967	-0.0131504	-0.991215	0.322259	0.807628	-5.13704
5164	ENSG00000112242.14	ENSG00000112242	protein_coding	E2F3	1871	InGen	1.79576	3	c("ENST00000613242.4", "ENST00000346618.7", "ENST00000535432.2")	0.0759916	4.17253	2.15804	0.0315974	0.446962	-4.17257
305	ENSG00000240869.3	ENSG00000240869	misc_RNA	RN7SL128P		InGen	0.520579	1	ENST00000467883.3	-0.0995916	-1.85318	-0.729946	0.465907	0.870477	-5.02589
400	ENSG00000224707.1	ENSG00000224707	sense_intronic	E2F3-IT1		InGen	1.06249	1	ENST00000433182.1	-0.0470559	-0.346332	-0.570141	0.568944	0.903837	-5.34289
4602	ENSG00000145996.11	ENSG00000145996	protein_coding	CDKAL1	54901	InGen	2.17194	4	c("ENST00000274695.8", "ENST00000613575.4", "ENST00000378610.1", "ENST00000476517.1")	0.0171368	4.34567	0.703834	0.482	0.876194	-6.21934
990	ENSG00000280989.1	ENSG00000280989	lincRNA	LINC00581	100874531	InGen	0.0798861	1	ENST00000630914.1	0.000835226	-3.42136	0.00358298	0.997143	0.999586	-5.02737
2106	ENSG00000231754.2	ENSG00000231754	lincRNA			InGen	0.680182	2	c("ENST00000637411.1", "ENST00000447728.1")	-0.104993	1.30768	-1.699	0.0901985	0.588662	-4.52306
5852	ENSG00000124766.6	ENSG00000124766	protein_coding	SOX4	6659	InGen	0.918934	1	ENST00000244745.3	0.0897585	2.95296	1.42769	0.154263	0.682754	-5.20692
13289	ENSG00000272168.6	ENSG00000272168	lincRNA	CASC15	401237	InGen	0.984119	8	c("ENST00000606336.5", "ENST00000606851.5", "ENST00000607048.5", "ENST00000444265.6", "ENST00000636388.1", "ENST00000606197.1", "ENST00000561912.2", "ENST00000605917.1")	-0.0952534	4.63044	-2.61807	0.00922295	0.310197	-3.17486
1940	ENSG00000260455.1	ENSG00000260455	lincRNA	NBAT1		InGen	0.335969	1	ENST00000566912.1	-0.218377	0.290779	-2.81297	0.0051829	0.245077	-2.20675
121	ENSG00000218512.2	ENSG00000218512	processed_pseudogene	SPTLC1P2		InGen	0.995441	1	ENST00000407089.2	-0.0631581	-2.15263	-0.468345	0.639827	0.925151	-5.09449
4185	ENSG00000152954.11	ENSG00000152954	protein_coding	NRSN1	140767	InGen	7.47273	7	c("ENST00000378491.8", "ENST00000378478.5", "ENST00000463207.5", "ENST00000475830.5", "ENST00000378477.2", "ENST00000468195.2", "ENST00000378475.1")	-0.0686518	5.91909	-1.25852	0.209035	0.735524	-5.88216
102	ENSG00000251830.1	ENSG00000251830	snoRNA			InGen	0.384304	1	ENST00000516021.1	-0.306369	-3.78446	-1.4003	0.162301	0.693362	-4.4545
4996	ENSG00000146038.11	ENSG00000146038	protein_coding	DCDC2	51473	InGen	0.387531	3	c("ENST00000378450.6", "ENST00000378454.7", "ENST00000436313.1")	0.142234	1.71377	1.2088	0.227549	0.746058	-5.24859
5133	ENSG00000124532.14	ENSG00000124532	protein_coding	MRS2	57380	InGen	2.68659	6	c("ENST00000274747.11", "ENST00000443868.6", "ENST00000483634.1", "ENST00000378353.5", "ENST00000378386.7", "ENST00000446191.1")	0.0357595	4.80769	1.70258	0.0895256	0.588662	-5.11813
4919	ENSG00000112293.14	ENSG00000112293	protein_coding	GPLD1	2822	InGen	1.3535	6	c("ENST00000492917.2", "ENST00000230036.1", "ENST00000474784.5", "ENST00000378243.8", "ENST00000486892.5", "ENST00000475417.1")	-0.00676574	3.73853	-0.224179	0.822747	0.971186	-6.32192
5525	ENSG00000112294.12	ENSG00000112294	protein_coding	ALDH5A1	7915	InGen	9.94333	5	c("ENST00000357578.7", "ENST00000491546.5", "ENST00000348925.2", "ENST00000479394.1", "ENST00000492697.1")	-0.0454322	6.76993	-1.78807	0.0746213	0.558798	-5.15878
7172	ENSG00000137261.13	ENSG00000137261	protein_coding	KIAA0319	9856	InGen	3.15324	6	c("ENST00000616673.4", "ENST00000430948.6", "ENST00000535378.5", "ENST00000537886.5", "ENST00000378214.7", "ENST00000543707.2")	0.0567102	5.4425	1.21166	0.226451	0.745909	-5.89313
3082	ENSG00000111802.13	ENSG00000111802	protein_coding	TDP2	51567	InGen	4.97654	5	c("ENST00000378198.8", "ENST00000341060.3", "ENST00000478507.1", "ENST00000478285.1", "ENST00000480495.1")	0.0250138	4.9543	1.19396	0.233294	0.750067	-5.85309
4394	ENSG00000112304.10	ENSG00000112304	protein_coding	ACOT13	55856	InGen	2.53756	3	c("ENST00000537591.5", "ENST00000230048.4", "ENST00000476436.1")	-0.0640635	4.49256	-1.85738	0.0640884	0.540095	-4.8
887	ENSG00000272345.1	ENSG00000272345	antisense			InGen	0.840837	1	ENST00000607014.1	-0.0354192	0.54006	-0.552366	0.581047	0.906773	-5.52053
4134	ENSG00000112308.12	ENSG00000112308	protein_coding	C6orf62	81688	InGen	16.2505	2	c("ENST00000378119.8", "ENST00000378102.3")	-0.0198083	7.04913	-0.867419	0.386301	0.839272	-6.38394
405	ENSG00000272402.1	ENSG00000272402	antisense			InGen	0.29598	1	ENST00000606921.1	-0.0344626	-2.08888	-0.261624	0.793764	0.965385	-5.14341
557	ENSG00000224164.1	ENSG00000224164	lincRNA			InGen	0.116343	2	c("ENST00000453179.1", "ENST00000423504.1")	-0.141157	-3.26744	-0.676499	0.499166	0.882884	-4.91041
2476	ENSG00000112312.9	ENSG00000112312	protein_coding	GMNN	51053	InGen	1.78824	7	c("ENST00000356509.7", "ENST00000230056.7", "ENST00000468943.1", "ENST00000378054.6", "ENST00000620958.4", "ENST00000476555.5", "ENST00000378059.3")	0.080234	3.04938	1.18605	0.2364	0.751322	-5.54011
7700	ENSG00000111913.16	ENSG00000111913	protein_coding	FAM65B	9750	InGen	2.61022	7	c("ENST00000538035.5", "ENST00000613507.4", "ENST00000259698.8", "ENST00000463828.1", "ENST00000378023.8", "ENST00000540914.5", "ENST00000473070.1")	0.0411615	5.30523	1.06151	0.289183	0.788576	-6.0419
499	ENSG00000214975.4	ENSG00000214975	processed_pseudogene	PPIAP29		InGen	1.28797	1	ENST00000414949.2	-0.0784977	0.305995	-1.22944	0.219723	0.743353	-4.96112
4570	ENSG00000168405.14	ENSG00000168405	unitary_pseudogene	CMAHP		InGen	0.47919	8	c("ENST00000471416.2", "ENST00000377989.8", "ENST00000493257.5", "ENST00000377993.6", "ENST00000490939.1", "ENST00000493981.1", "ENST00000458373.5", "ENST00000462823.1")	0.0163394	1.87357	0.200754	0.841006	0.974609	-5.94601
1401	ENSG00000219682.4	ENSG00000219682	processed_pseudogene			InGen	0.182298	1	ENST00000405676.2	0.073846	-1.01835	0.745639	0.456381	0.86679	-5.13701
745	ENSG00000235733.2	ENSG00000235733	antisense			InGen	0.0728797	1	ENST00000413898.2	-0.25083	-3.41374	-1.18553	0.236603	0.751784	-4.61656
6799	ENSG00000079691.17	ENSG00000079691	protein_coding	LRRC16A	55604	InGen	4.31638	5	c("ENST00000461945.1", "ENST00000329474.6", "ENST00000497227.1", "ENST00000635618.1", "ENST00000476458.1")	0.00296801	5.82839	0.105237	0.916247	0.985543	-6.64664
104	ENSG00000207490.1	ENSG00000207490	snRNA	RNU6-987P		InGen	0.319957	1	ENST00000384759.1	-0.164267	-4.14697	-0.762255	0.446416	0.865056	-4.80479
9413	ENSG00000112343.10	ENSG00000112343	protein_coding	TRIM38	10475	InGen	0.357457	1	ENST00000357085.4	0.109393	2.66754	2.32043	0.0208862	0.40137	-3.5737
4130	ENSG00000272462.2	ENSG00000272462	lincRNA			InGen	0.349794	1	ENST00000606723.2	-0.105559	1.5009	-1.60476	0.109439	0.619846	-4.67852
648	ENSG00000124610.4	ENSG00000124610	protein_coding	HIST1H1A	3024	InGen	0.756192	1	ENST00000244573.4	-0.258732	-0.237836	-2.25855	0.0245205	0.418152	-3.37707
411	ENSG00000275714.1	ENSG00000275714	protein_coding	HIST1H3A	8350	InGen	2.07022	1	ENST00000613854.1	-0.107657	0.595886	-1.3296	0.184508	0.712604	-4.88762
312	ENSG00000278637.1	ENSG00000278637	protein_coding	HIST1H4A	8359	InGen	1.71379	1	ENST00000617569.1	-0.108199	-0.112286	-1.26946	0.205112	0.731606	-4.84844
438	ENSG00000278705.1	ENSG00000278705	protein_coding	HIST1H4B	8366	InGen	8.73496	1	ENST00000377745.3	-0.151634	2.83871	-1.85651	0.0642132	0.540095	-4.50414
411	ENSG00000274267.1	ENSG00000274267	protein_coding	HIST1H3B	8358	InGen	0.743693	1	ENST00000621411.1	-0.25448	-1.89711	-1.25241	0.211248	0.737229	-4.64833
393	ENSG00000278463.1	ENSG00000278463	protein_coding	HIST1H2AB	8335	InGen	0.561287	1	ENST00000615868.1	-0.124574	-1.56771	-0.891329	0.373359	0.832842	-4.97964
381	ENSG00000276410.3	ENSG00000276410	protein_coding	HIST1H2BB	3018	InGen	1.52531	1	ENST00000615966.1	-0.205509	-0.0784378	-2.18079	0.0298577	0.439587	-3.53249
369	ENSG00000234816.2	ENSG00000234816	unprocessed_pseudogene			InGen	0.0932521	1	ENST00000454320.1	0.189622	-4.12936	0.837591	0.402826	0.845671	-4.78319
411	ENSG00000278272.1	ENSG00000278272	protein_coding	HIST1H3C	8352	InGen	0.905213	1	ENST00000612966.1	-0.125978	-1.02279	-0.822259	0.411484	0.850574	-5.09064
642	ENSG00000187837.3	ENSG00000187837	protein_coding	HIST1H1C	3006	InGen	39.4043	1	ENST00000343677.3	-0.0872691	5.5611	-1.21352	0.225741	0.745206	-5.90005
5675	ENSG00000010704.18	ENSG00000010704	protein_coding	HFE	3077	InGen	0.219584	14	c("ENST00000353147.9", "ENST00000397022.7", "ENST00000352392.8", "ENST00000349999.8", "ENST00000317896.11", "ENST00000483782.1", "ENST00000357618.9", "ENST00000470149.5", "ENST00000336625.12", "ENST00000486147.1", "ENST00000461397.5", "ENST00000488199.5", "ENST00000309234.10", "ENST00000485729.1")	-0.132332	1.26012	-2.29101	0.0225506	0.405964	-3.43125
435	ENSG00000197061.4	ENSG00000197061	protein_coding	HIST1H4C	8364	InGen	50.8047	1	ENST00000377803.3	-0.0644384	5.41757	-1.32137	0.187234	0.715763	-5.74446
718	ENSG00000187475.5	ENSG00000187475	protein_coding	HIST1H1T	3010	InGen	0.158362	1	ENST00000338379.5	-0.286508	-2.34953	-1.76476	0.0784672	0.567518	-4.10938
834	ENSG00000180596.7	ENSG00000180596	protein_coding	HIST1H2BC	8347	InGen	23.3031	2	c("ENST00000314332.5", "ENST00000396984.1")	-0.0910157	5.23625	-2.3514	0.0192511	0.394565	-3.88529
1668	ENSG00000180573.9	ENSG00000180573	protein_coding	HIST1H2AC	8334	InGen	13.3727	3	c("ENST00000377791.3", "ENST00000314088.6", "ENST00000602637.1")	-0.0718708	5.47081	-1.8383	0.0668563	0.543569	-4.95538
754	ENSG00000168298.6	ENSG00000168298	protein_coding	HIST1H1E	3008	InGen	42.8767	1	ENST00000304218.5	-0.0301122	5.96416	-0.556402	0.578288	0.905893	-6.51162
871	ENSG00000158373.8	ENSG00000158373	protein_coding	HIST1H2BD	3017	InGen	9.68944	2	c("ENST00000377777.5", "ENST00000289316.2")	-0.0294326	4.03759	-0.674757	0.500271	0.882895	-6.18697
1578	ENSG00000283064.1	ENSG00000283064	antisense			InGen	0.10645	1	ENST00000635439.1	-0.0934571	-1.58885	-0.795002	0.427146	0.859746	-5.00839
292	ENSG00000217159.2	ENSG00000217159	processed_pseudogene	LARP1P1		InGen	0.165057	1	ENST00000407692.2	0.328964	-4.00534	1.32061	0.187484	0.715902	-4.51316
2585	ENSG00000274290.2	ENSG00000274290	protein_coding	HIST1H2BE	8344	InGen	1.13806	2	c("ENST00000634910.1", "ENST00000614097.2")	-0.000970873	2.50011	-0.0215199	0.982843	0.998428	-6.08082
312	ENSG00000277157.1	ENSG00000277157	protein_coding	HIST1H4D	8360	InGen	35.1275	1	ENST00000614247.1	-0.128833	4.33279	-2.29263	0.0224561	0.405964	-3.89594
574	ENSG00000216331.2	ENSG00000216331	unprocessed_pseudogene	HIST1H1PS1		InGen	0.0656447	1	ENST00000404269.2	-0.244564	-3.84991	-1.11626	0.265068	0.772946	-4.64159
1637	ENSG00000282988.1	ENSG00000282988	protein_coding			InGen	0.0869523	2	c("ENST00000635641.1", "ENST00000635200.1")	-0.100417	-2.18459	-0.599542	0.549196	0.89836	-5.06004
1196	ENSG00000277224.2	ENSG00000277224	protein_coding	HIST1H2BF	8343	InGen	2.2692	1	ENST00000356530.5	-0.0642383	2.3496	-1.17336	0.24144	0.757148	-5.39545
499	ENSG00000217275.2	ENSG00000217275	processed_pseudogene			InGen	0.159588	1	ENST00000405418.2	0.00158851	-2.82411	0.0083619	0.993333	0.999041	-5.08133
1487	ENSG00000276966.2	ENSG00000276966	protein_coding	HIST1H4E	8367	InGen	49.1332	1	ENST00000615164.2	-0.100873	7.07971	-2.67691	0.00777678	0.287007	-3.24184
1534	ENSG00000273802.2	ENSG00000273802	protein_coding	HIST1H2BG	8339	InGen	3.96031	1	ENST00000541790.3	-0.0590616	3.35544	-0.723713	0.46972	0.871331	-6.01131
509	ENSG00000277075.2	ENSG00000277075	protein_coding	HIST1H2AE	3012	InGen	13.426	1	ENST00000303910.4	-0.0787027	3.43809	-0.978044	0.328721	0.811478	-5.81285
196	ENSG00000277720.1	ENSG00000277720	unprocessed_pseudogene			InGen	0.0485981	1	ENST00000611953.1	0.210979	-5.40261	1.21435	0.225423	0.745206	-4.55882
2679	ENSG00000274750.2	ENSG00000274750	protein_coding	HIST1H3E	8353	InGen	0.416398	2	c("ENST00000634733.1", "ENST00000614911.2")	0.0502076	0.688395	0.2987	0.765344	0.958287	-5.64866
666	ENSG00000124575.6	ENSG00000124575	protein_coding	HIST1H1D	3007	InGen	2.32804	1	ENST00000244534.6	-0.109606	1.16383	-0.867132	0.386458	0.839282	-5.48158
312	ENSG00000274618.1	ENSG00000274618	protein_coding	HIST1H4F	8361	InGen	4.05876	1	ENST00000244537.5	-0.109002	0.888501	-0.940079	0.347819	0.820437	-5.33934
411	ENSG00000277775.1	ENSG00000277775	protein_coding	HIST1H3F	8968	InGen	0.531904	1	ENST00000618052.1	-0.338389	-2.36991	-1.79062	0.0742101	0.558338	-4.07854
2060	ENSG00000275713.2	ENSG00000275713	protein_coding	HIST1H2BH	8345	InGen	0.136518	1	ENST00000619466.2	-0.179359	-1.58236	-1.12852	0.259865	0.768882	-4.81258
381	ENSG00000278588.1	ENSG00000278588	protein_coding	HIST1H2BI	8346	InGen	0.713929	1	ENST00000377733.3	-0.223645	-1.3253	-1.60842	0.108636	0.619362	-4.32568
2163	ENSG00000158406.4	ENSG00000158406	protein_coding	HIST1H4H	8365	InGen	3.42736	4	c("ENST00000634956.1", "ENST00000634560.1", "ENST00000635491.1", "ENST00000377727.1")	-0.0516507	3.82257	-1.2317	0.218881	0.742807	-5.6261
417	ENSG00000220875.1	ENSG00000220875	processed_pseudogene	HIST1H3PS1		InGen	0.117168	1	ENST00000404612.1	-0.243107	-4.84469	-0.983166	0.326198	0.810671	-4.68524
7042	ENSG00000186470.13	ENSG00000186470	protein_coding	BTN3A2	11118	InGen	0.553969	19	c("ENST00000532865.5", "ENST00000396934.7", "ENST00000508906.6", "ENST00000530653.5", "ENST00000527417.5", "ENST00000524682.5", "ENST00000528222.1", "ENST00000524459.5", "ENST00000532627.5", "ENST00000527422.5", "ENST00000356386.6", "ENST00000528541.1", "ENST00000377708.6", "ENST00000396948.5", "ENST00000532994.1", "ENST00000532294.1", "ENST00000531055.1", "ENST00000527639.2", "ENST00000604202.1")	0.177944	2.85264	1.95008	0.0519566	0.514877	-4.3629
6398	ENSG00000124508.16	ENSG00000124508	protein_coding	BTN2A2	10385	InGen	0.840461	16	c("ENST00000469230.5", "ENST00000490025.5", "ENST00000356709.8", "ENST00000467485.5", "ENST00000352867.6", "ENST00000493275.5", "ENST00000472507.5", "ENST00000482536.5", "ENST00000432533.6", "ENST00000482842.1", "ENST00000482636.1", "ENST00000471116.5", "ENST00000416795.6", "ENST00000494184.1", "ENST00000483410.1", "ENST00000495632.1")	0.0075311	3.43161	0.124188	0.901237	0.982723	-6.28175
5547	ENSG00000026950.16	ENSG00000026950	protein_coding	BTN3A1	11119	InGen	1.11772	11	c("ENST00000476549.6", "ENST00000289361.10", "ENST00000465690.6", "ENST00000450085.6", "ENST00000425234.6", "ENST00000427334.5", "ENST00000506698.1", "ENST00000414912.2", "ENST00000082468.11", "ENST00000513047.5", "ENST00000502361.1")	0.0193757	3.62165	0.399175	0.690006	0.939722	-6.2475
4177	ENSG00000124549.14	ENSG00000124549	transcribed_unprocessed_pseudogene	BTN2A3P	54718	InGen	0.149705	5	c("ENST00000465856.5", "ENST00000377662.6", "ENST00000466808.2", "ENST00000475151.5", "ENST00000463944.1")	0.0607592	-0.128628	0.494772	0.621068	0.919113	-5.42346
5658	ENSG00000111801.15	ENSG00000111801	protein_coding	BTN3A3	10384	InGen	0.58207	15	c("ENST00000494393.5", "ENST00000482451.5", "ENST00000244519.6", "ENST00000471353.5", "ENST00000361232.7", "ENST00000474790.5", "ENST00000487627.5", "ENST00000496719.1", "ENST00000480110.5", "ENST00000467524.1", "ENST00000490254.5", "ENST00000487272.1", "ENST00000483179.5", "ENST00000477388.1", "ENST00000497681.1")	0.0594846	2.68653	0.924072	0.356079	0.824522	-5.71926
3787	ENSG00000112763.15	ENSG00000112763	protein_coding	BTN2A1	11120	InGen	2.82407	7	c("ENST00000541522.5", "ENST00000377600.6", "ENST00000312541.9", "ENST00000493173.1", "ENST00000429381.5", "ENST00000469185.5", "ENST00000480218.1")	0.0411902	4.43955	1.64683	0.100482	0.607153	-5.15741
108	ENSG00000199289.1	ENSG00000199289	snRNA	RNU6-502P		InGen	0.0562557	1	ENST00000362419.1	-0.126306	-5.50959	-0.734663	0.463032	0.869515	-4.75176
3130	ENSG00000228223.2	ENSG00000228223	lincRNA	HCG11		InGen	1.81106	1	ENST00000411553.2	-0.0489294	3.43986	-1.11833	0.264187	0.772339	-5.68656
342	ENSG00000261353.1	ENSG00000261353	lincRNA			InGen	1.86226	1	ENST00000567732.1	-0.0195883	0.254583	-0.274713	0.783698	0.963228	-5.57606
1274	ENSG00000182952.4	ENSG00000182952	protein_coding	HMGN4	10473	InGen	7.06708	2	c("ENST00000377575.2", "ENST00000477243.1")	-0.0482786	4.16888	-2.02721	0.0433908	0.489072	-4.43319
2949	ENSG00000146109.4	ENSG00000146109	protein_coding	ABT1	29777	InGen	1.72742	1	ENST00000274849.2	0.024229	3.36189	0.77216	0.440536	0.863426	-5.98367
3929	ENSG00000275846.1	ENSG00000275846	lincRNA			InGen	0.0494857	2	c("ENST00000611708.1", "ENST00000616994.1")	0.0515291	-1.45907	0.451104	0.652191	0.928145	-5.19416
5059	ENSG00000181315.10	ENSG00000181315	protein_coding	ZNF322	79692	InGen	1.68924	8	c("ENST00000415922.6", "ENST00000456172.5", "ENST00000607204.5", "ENST00000622479.4", "ENST00000471278.5", "ENST00000480036.5", "ENST00000465674.5", "ENST00000461899.1")	0.00556779	4.08308	0.169176	0.865755	0.978856	-6.39825
1724	ENSG00000261584.1	ENSG00000261584	lincRNA			InGen	0.0910554	1	ENST00000562904.1	-0.0291623	-2.25066	-0.104935	0.916487	0.985615	-5.14938
2071	ENSG00000241549.8	ENSG00000241549	transcribed_unprocessed_pseudogene	GUSBP2	387036	InGen	0.585459	3	c("ENST00000479900.5", "ENST00000463434.5", "ENST00000492832.2")	-0.149097	1.2222	-1.90274	0.0578871	0.528913	-4.14921
6481	ENSG00000224843.6	ENSG00000224843	lincRNA	LINC00240	100133205	InGen	0.132566	4	c("ENST00000607607.5", "ENST00000606878.1", "ENST00000424968.5", "ENST00000420081.1")	-0.0791693	0.751224	-0.966921	0.334244	0.815338	-5.28818
441	ENSG00000272312.1	ENSG00000272312	lincRNA			InGen	0.132586	1	ENST00000606374.1	-0.176034	-3.32989	-0.961574	0.336921	0.816109	-4.75856
565	ENSG00000272468.1	ENSG00000272468	lincRNA			InGen	0.0915824	1	ENST00000607175.1	0.131669	-3.48734	0.631495	0.528125	0.892461	-4.90488
950	ENSG00000124635.8	ENSG00000124635	protein_coding	HIST1H2BJ	8970	InGen	1.3381	3	c("ENST00000607124.1", "ENST00000606923.1", "ENST00000339812.2")	-0.0549704	1.21127	-0.766326	0.443994	0.863918	-5.53716
2250	ENSG00000196787.3	ENSG00000196787	protein_coding	HIST1H2AG	8969	InGen	0.238712	1	ENST00000359193.3	-0.150822	-0.320806	-1.49045	0.136997	0.659222	-4.56762
1294	ENSG00000276180.1	ENSG00000276180	protein_coding	HIST1H4I	8294	InGen	0.835139	1	ENST00000615353.1	-0.228382	0.956746	-3.23526	0.00133002	0.140732	-1.09849
381	ENSG00000197903.7	ENSG00000197903	protein_coding	HIST1H2BK	85236	InGen	17.7992	1	ENST00000356950.1	-0.0764701	3.68381	-1.95487	0.051386	0.513159	-4.49348
387	ENSG00000274997.1	ENSG00000274997	protein_coding	HIST1H2AH	85235	InGen	0.93715	1	ENST00000377459.2	-0.00868997	-0.829094	-0.0778461	0.937995	0.991013	-5.4067
63	ENSG00000265565.1	ENSG00000265565	miRNA	MIR3143	100422934	InGen	0.0795186	1	ENST00000584253.1	-0.239473	-5.55423	-1.53265	0.126257	0.645192	-4.3758
2397	ENSG00000204789.4	ENSG00000204789	processed_pseudogene	ZNF204P		InGen	4.30179	1	ENST00000416749.1	0.0261566	4.32165	0.567018	0.571062	0.904188	-6.30335
4834	ENSG00000124613.8	ENSG00000124613	protein_coding	ZNF391	346157	InGen	0.873046	4	c("ENST00000477999.5", "ENST00000244576.8", "ENST00000482767.1", "ENST00000461521.1")	-0.115861	3.07575	-2.78564	0.00563008	0.257002	-2.50966
2955	ENSG00000271755.1	ENSG00000271755	lincRNA			InGen	0.224265	1	ENST00000607727.1	-0.0533117	0.3459	-0.697647	0.485857	0.877476	-5.41457
300	ENSG00000237154.2	ENSG00000237154	processed_pseudogene	MCFD2P1		InGen	0.352963	1	ENST00000417812.1	-0.0148009	-2.3178	-0.0972439	0.922588	0.987125	-5.13802
3122	ENSG00000096654.15	ENSG00000096654	protein_coding	ZNF184	7738	InGen	2.43068	2	c("ENST00000211936.10", "ENST00000377419.1")	0.0408856	3.93897	1.21419	0.225486	0.745206	-5.67445
3490	ENSG00000281706.2	ENSG00000281706	lincRNA	LINC01012	100507173	InGen	0.109631	4	c("ENST00000628328.2", "ENST00000628762.2", "ENST00000625477.1", "ENST00000629732.1")	-0.0752143	-0.472579	-0.849327	0.396274	0.842613	-5.1603
1495	ENSG00000216915.2	ENSG00000216915	processed_pseudogene			InGen	0.0580004	1	ENST00000407924.2	-0.170676	-2.93935	-0.760872	0.447241	0.865438	-4.89766
488	ENSG00000185130.5	ENSG00000185130	protein_coding	HIST1H2BL	8340	InGen	1.5053	1	ENST00000377401.3	-0.0890017	0.294458	-0.839521	0.401744	0.845588	-5.30592
503	ENSG00000196747.4	ENSG00000196747	protein_coding	HIST1H2AI	8329	InGen	0.372644	1	ENST00000358739.4	0.154878	-2.30665	0.886239	0.376091	0.834112	-4.89794
1237	ENSG00000278828.1	ENSG00000278828	protein_coding	HIST1H3H	8357	InGen	0.285255	1	ENST00000369163.3	-0.119669	-0.958276	-1.05043	0.294239	0.792398	-4.93888
387	ENSG00000276368.1	ENSG00000276368	protein_coding	HIST1H2AJ	8331	InGen	0.259249	1	ENST00000333151.4	-0.346376	-3.65066	-1.38869	0.1658	0.695689	-4.46552
381	ENSG00000273703.1	ENSG00000273703	protein_coding	HIST1H2BM	8342	InGen	0.648718	1	ENST00000621112.1	-0.416906	-1.5724	-2.72412	0.00676756	0.27653	-2.56502
373	ENSG00000197238.4	ENSG00000197238	protein_coding	HIST1H4J	8363	InGen	3.60486	1	ENST00000355057.2	-0.37572	1.01033	-2.93816	0.0035184	0.21267	-1.90678
312	ENSG00000273542.1	ENSG00000273542	protein_coding	HIST1H4K	8362	InGen	10.532	1	ENST00000611927.1	-0.535846	2.20725	-2.72783	0.0066935	0.276107	-2.53561
5477	ENSG00000233822.4	ENSG00000233822	protein_coding	HIST1H2BN	8341	InGen	0.505316	4	c("ENST00000612898.1", "ENST00000449538.3", "ENST00000606613.1", "ENST00000396980.4")	-0.0964961	2.41152	-1.97377	0.0491859	0.506414	-4.22429
393	ENSG00000275221.1	ENSG00000275221	protein_coding	HIST1H2AK	8330	InGen	1.01351	1	ENST00000618958.1	-0.123772	-0.47788	-1.29092	0.197575	0.724877	-4.77006
393	ENSG00000276903.1	ENSG00000276903	protein_coding	HIST1H2AL	8332	InGen	0.287002	1	ENST00000613174.1	-0.318311	-3.05941	-1.56174	0.119243	0.633429	-4.32359
681	ENSG00000184357.4	ENSG00000184357	protein_coding	HIST1H1B	3009	InGen	0.838393	1	ENST00000331442.4	-0.239274	-1.36371	-1.21541	0.22502	0.745206	-4.76184
411	ENSG00000275379.1	ENSG00000275379	protein_coding	HIST1H3I	8354	InGen	0.256507	1	ENST00000616365.1	-0.184729	-3.21271	-0.928735	0.35366	0.822744	-4.79393
312	ENSG00000275126.1	ENSG00000275126	protein_coding	HIST1H4L	8368	InGen	0.321879	1	ENST00000618305.1	-0.134875	-3.12105	-0.647633	0.517643	0.889314	-4.93525
775	ENSG00000197153.4	ENSG00000197153	protein_coding	HIST1H3J	8356	InGen	0.107038	2	c("ENST00000359303.3", "ENST00000479986.1")	-0.312566	-3.75075	-1.394	0.164192	0.69537	-4.46135
381	ENSG00000274641.1	ENSG00000274641	protein_coding	HIST1H2BO	8348	InGen	0.416724	1	ENST00000616182.1	-0.354048	-2.82175	-1.5896	0.112818	0.622061	-4.29762
938	ENSG00000182477.5	ENSG00000182477	unprocessed_pseudogene	OR2B8P		InGen	0.0789639	1	ENST00000432841.1	-0.463016	-3.07695	-2.09091	0.0372501	0.46714	-3.7528
686	ENSG00000272009.1	ENSG00000272009	antisense		102724889	InGen	0.391776	1	ENST00000605945.1	-0.23201	-0.897124	-2.43644	0.0153256	0.360461	-3.05233
2107	ENSG00000197279.3	ENSG00000197279	protein_coding	ZNF165	7718	InGen	0.323304	1	ENST00000377325.1	0.0926283	0.434603	1.40319	0.161439	0.691876	-4.78831
1657	ENSG00000219891.2	ENSG00000219891	transcribed_unprocessed_pseudogene	ZSCAN12P1		InGen	0.366435	2	c("ENST00000529104.1", "ENST00000406489.2")	0.0653243	0.223615	0.758155	0.448863	0.866297	-5.35272
924	ENSG00000219392.1	ENSG00000219392	unprocessed_pseudogene	ZNF602P		InGen	1.15427	1	ENST00000405929.1	0.119898	0.950928	1.15638	0.248308	0.760378	-5.14172
2163	ENSG00000269293.2	ENSG00000269293	antisense	ZSCAN16-AS1	100129195	InGen	1.81644	2	c("ENST00000600652.1", "ENST00000602810.1")	-0.0603676	2.96753	-1.80344	0.0721698	0.55263	-4.62163
1328	ENSG00000196812.4	ENSG00000196812	protein_coding	ZSCAN16	80345	InGen	0.83905	1	ENST00000340487.4	0.0577339	1.11766	1.06052	0.28963	0.78882	-5.27224
2830	ENSG00000261839.1	ENSG00000261839	lincRNA			InGen	0.107662	1	ENST00000565046.1	-0.0336356	-0.827432	-0.345398	0.730001	0.951175	-5.34569
7565	ENSG00000198315.10	ENSG00000198315	protein_coding	ZKSCAN8	7745	InGen	2.72612	4	c("ENST00000606198.5", "ENST00000457389.6", "ENST00000330236.6", "ENST00000536028.2")	-0.0235241	5.37217	-1.10364	0.2705	0.776172	-6.00834
2535	ENSG00000226314.7	ENSG00000226314	transcribed_unprocessed_pseudogene	ZNF192P1	651302	InGen	0.750367	5	c("ENST00000440790.6", "ENST00000570126.1", "ENST00000570042.5", "ENST00000562227.1", "ENST00000565888.1")	-0.0839436	1.87349	-1.24811	0.212819	0.738741	-5.21289
1677	ENSG00000280107.1	ENSG00000280107	TEC			InGen	0.172663	1	ENST00000625142.1	0.02641	-0.950002	0.23992	0.810531	0.968604	-5.3555
487	ENSG00000216901.1	ENSG00000216901	unprocessed_pseudogene	ZNF603P		InGen	0.847786	1	ENST00000405613.1	-0.132674	-0.509399	-0.847258	0.397424	0.843514	-5.15757
992	ENSG00000176933.5	ENSG00000176933	processed_pseudogene	TOB2P1		InGen	0.0633894	1	ENST00000469761.1	0.153456	-3.19414	0.793029	0.428293	0.859926	-4.85923
3705	ENSG00000137185.11	ENSG00000137185	protein_coding	ZSCAN9	7746	InGen	0.680097	8	c("ENST00000531941.1", "ENST00000531981.5", "ENST00000425468.6", "ENST00000252207.9", "ENST00000531979.5", "ENST00000527436.5", "ENST00000526391.5", "ENST00000527844.1")	0.0849632	2.29384	2.15896	0.0315252	0.446962	-3.8436
2375	ENSG00000187626.8	ENSG00000187626	protein_coding	ZKSCAN4	387032	InGen	1.07695	1	ENST00000377294.2	-0.0185582	2.38614	-0.501166	0.616566	0.917245	-5.92865
1639	ENSG00000189134.3	ENSG00000189134	protein_coding	NKAPL	222698	InGen	0.960975	1	ENST00000343684.3	-0.0136498	1.66131	-0.253042	0.800383	0.966669	-5.85937
2933	ENSG00000197062.11	ENSG00000197062	protein_coding	ZSCAN26	7741	InGen	3.42465	7	c("ENST00000421553.6", "ENST00000316606.10", "ENST00000617168.4", "ENST00000611552.2", "ENST00000623276.3", "ENST00000614088.1", "ENST00000619937.4")	-0.0464123	4.36305	-1.913	0.0565556	0.52634	-4.68027
557	ENSG00000276302.1	ENSG00000276302	protein_coding			InGen	0.228033	1	ENST00000621053.1	-0.1032	-2.07373	-0.747705	0.455135	0.86663	-4.97449
3100	ENSG00000137338.5	ENSG00000137338	protein_coding	PGBD1	84547	InGen	1.10541	1	ENST00000259883.3	0.00678667	2.77248	0.18432	0.853868	0.97674	-6.12324
271	ENSG00000273712.1	ENSG00000273712	processed_pseudogene			InGen	0.427071	1	ENST00000615674.1	-0.17203	-2.3087	-0.989325	0.323181	0.808267	-4.81929
193	ENSG00000270326.1	ENSG00000270326	processed_pseudogene			InGen	0.429513	1	ENST00000605757.1	-0.141902	-2.75035	-0.769496	0.442113	0.863835	-4.89653
4957	ENSG00000235109.7	ENSG00000235109	protein_coding	ZSCAN31	64288	InGen	1.37389	19	c("ENST00000481934.1", "ENST00000439158.5", "ENST00000396838.6", "ENST00000611469.4", "ENST00000414429.5", "ENST00000446474.5", "ENST00000344279.10", "ENST00000435857.5", "ENST00000414431.1", "ENST00000453745.5", "ENST00000426434.1", "ENST00000439636.5", "ENST00000447021.1", "ENST00000426756.5", "ENST00000446222.5", "ENST00000434036.5", "ENST00000444081.5", "ENST00000439628.5", "ENST00000476001.1")	-0.134941	3.76438	-1.78578	0.0749915	0.559933	-4.80364
4842	ENSG00000189298.13	ENSG00000189298	protein_coding	ZKSCAN3	80317	InGen	0.764571	3	c("ENST00000252211.6", "ENST00000341464.9", "ENST00000377255.3")	-0.0893718	2.87919	-2.4652	0.0141682	0.349972	-3.27033
5495	ENSG00000158691.14	ENSG00000158691	protein_coding	ZSCAN12	9753	InGen	1.16694	2	c("ENST00000361028.5", "ENST00000396827.3")	0.0607255	3.69888	2.16094	0.0313712	0.44684	-4.08846
3283	ENSG00000187987.9	ENSG00000187987	protein_coding	ZSCAN23	222696	InGen	0.779003	3	c("ENST00000481983.5", "ENST00000289788.4", "ENST00000486481.1")	-0.0710297	2.31018	-1.26948	0.205106	0.731606	-5.27113
5824	ENSG00000232040.2	ENSG00000232040	protein_coding	ZBED9	114821	InGen	0.639038	4	c("ENST00000452236.2", "ENST00000530247.1", "ENST00000526291.1", "ENST00000524745.1")	0.049421	2.86057	1.16568	0.244531	0.758777	-5.51938
214	ENSG00000271440.1	ENSG00000271440	processed_pseudogene			InGen	0.110314	1	ENST00000605542.1	-0.271894	-4.37825	-1.25556	0.210103	0.736242	-4.54699
372	ENSG00000235559.1	ENSG00000235559	processed_pseudogene	NOP56P1		InGen	0.176486	1	ENST00000440030.1	0.081576	-3.42342	0.269973	0.787338	0.964368	-5.0023
413	ENSG00000224157.1	ENSG00000224157	antisense	HCG14	414760	InGen	0.116537	1	ENST00000444986.1	0.436966	-3.70108	1.99732	0.0465566	0.500213	-3.8959
7986	ENSG00000204713.10	ENSG00000204713	protein_coding	TRIM27	5987	InGen	1.52501	7	c("ENST00000414543.5", "ENST00000481474.5", "ENST00000377194.7", "ENST00000377199.3", "ENST00000467742.1", "ENST00000498117.1", "ENST00000496091.1")	-0.0116144	4.60192	-0.560159	0.575726	0.905175	-6.35173
466	ENSG00000204709.4	ENSG00000204709	lincRNA	LINC01556		InGen	0.0571734	1	ENST00000377186.3	-0.199684	-4.27699	-0.88623	0.376096	0.834112	-4.74825
299	ENSG00000263426.2	ENSG00000263426	misc_RNA	RN7SL471P		InGen	326.996	1	ENST00000580476.2	-0.0349986	7.45343	-0.459148	0.64641	0.927093	-6.67548
1032	ENSG00000227214.2	ENSG00000227214	antisense	HCG15		InGen	0.0645722	1	ENST00000438190.1	0.134876	-3.06694	0.721824	0.47088	0.871819	-4.90182
317	ENSG00000244349.1	ENSG00000244349	antisense	HCG16		InGen	0.0677811	1	ENST00000445544.1	-0.0539221	-4.51607	-0.254841	0.798994	0.966669	-4.91744
3176	ENSG00000197935.6	ENSG00000197935	protein_coding	ZNF311	282890	InGen	0.210038	2	c("ENST00000377179.3", "ENST00000483450.1")	-0.0524609	0.227765	-0.584679	0.559137	0.900816	-5.46255
389	ENSG00000227206.1	ENSG00000227206	lincRNA			InGen	0.0693573	1	ENST00000419702.1	0.0165888	-4.79651	0.064933	0.948264	0.993098	-4.91637
779	ENSG00000232505.2	ENSG00000232505	lincRNA		101929006	InGen	0.103744	2	c("ENST00000441381.1", "ENST00000606648.1")	0.178943	-3.80615	0.563207	0.573651	0.904927	-4.92501
8470	ENSG00000204681.10	ENSG00000204681	protein_coding	GABBR1	2550	InGen	27.3452	20	c("ENST00000355973.7", "ENST00000472823.5", "ENST00000377016.8", "ENST00000377012.8", "ENST00000491829.5", "ENST00000377034.8", "ENST00000478931.1", "ENST00000494877.5", "ENST00000488334.1", "ENST00000486434.1", "ENST00000473774.1", "ENST00000489839.1", "ENST00000376977.7", "ENST00000494634.1", "ENST00000477029.5", "ENST00000485508.5", "ENST00000489385.5", "ENST00000467259.1", "ENST00000462632.5", "ENST00000476670.2")	0.0264666	8.83185	1.05017	0.294356	0.792398	-6.32672
284	ENSG00000235238.1	ENSG00000235238	processed_pseudogene	SUMO2P1		InGen	0.593952	1	ENST00000445436.1	0.177132	-1.58642	1.78921	0.0744377	0.558798	-4.0868
3196	ENSG00000204655.11	ENSG00000204655	protein_coding	MOG	4340	InGen	25.0717	19	c("ENST00000376917.7", "ENST00000376903.4", "ENST00000376888.6", "ENST00000376894.8", "ENST00000469353.1", "ENST00000396704.7", "ENST00000416766.6", "ENST00000483013.5", "ENST00000490427.5", "ENST00000376891.8", "ENST00000376898.7", "ENST00000396701.6", "ENST00000494692.5", "ENST00000431798.6", "ENST00000476244.5", "ENST00000469603.1", "ENST00000485211.5", "ENST00000376889.3", "ENST00000485885.1")	0.00263749	7.20198	0.0414957	0.966924	0.996257	-6.75833
4342	ENSG00000204642.13	ENSG00000204642	protein_coding	HLA-F	3134	InGen	1.51398	15	c("ENST00000376861.5", "ENST00000259951.11", "ENST00000334668.8", "ENST00000462777.1", "ENST00000489502.5", "ENST00000482257.1", "ENST00000434407.6", "ENST00000486194.1", "ENST00000485513.1", "ENST00000429294.3", "ENST00000484704.5", "ENST00000606273.3", "ENST00000465459.2", "ENST00000475996.1", "ENST00000444621.1")	0.0724826	3.73542	1.43275	0.152812	0.680895	-5.35842
4179	ENSG00000214922.9	ENSG00000214922	processed_transcript	HLA-F-AS1	285830	InGen	0.251586	3	c("ENST00000399247.6", "ENST00000458236.1", "ENST00000434086.1")	0.00766746	1.0323	0.101642	0.919099	0.986384	-5.77036
1157	ENSG00000273340.1	ENSG00000273340	transcribed_unprocessed_pseudogene	MICE		InGen	0.332706	1	ENST00000510438.1	-0.00607308	-0.621128	-0.06255	0.95016	0.993338	-5.4608
420	ENSG00000235821.1	ENSG00000235821	processed_pseudogene	IFITM4P		InGen	0.155283	1	ENST00000441380.1	-0.226252	-3.11629	-1.23527	0.217552	0.742328	-4.59867
243	ENSG00000272236.1	ENSG00000272236	lincRNA			InGen	0.183018	1	ENST00000606834.1	0.266266	-3.58351	1.42325	0.155544	0.685226	-4.43971
135	ENSG00000270896.1	ENSG00000270896	processed_pseudogene			InGen	0.151186	1	ENST00000604495.1	0.118977	-4.7036	0.558658	0.576749	0.905196	-4.84653
5662	ENSG00000181126.13	ENSG00000181126	transcribed_unprocessed_pseudogene	HLA-V	554223	InGen	0.0902027	4	c("ENST00000446817.1", "ENST00000476601.5", "ENST00000457107.5", "ENST00000429037.2")	0.0569711	-0.119494	0.353253	0.724109	0.949848	-5.46733
998	ENSG00000176998.4	ENSG00000176998	unprocessed_pseudogene	HCG4		InGen	0.700543	1	ENST00000418983.1	-0.170468	0.395803	-1.56033	0.119577	0.633525	-4.57824
129	ENSG00000233265.1	ENSG00000233265	unprocessed_pseudogene	MICF		InGen	0.657362	1	ENST00000432679.1	-0.0321682	-2.84867	-0.136571	0.891447	0.981717	-5.07136
1889	ENSG00000281831.1	ENSG00000281831	lincRNA	HCP5B		InGen	0.172515	1	ENST00000630472.1	-0.140508	-0.893614	-0.8278	0.408342	0.849762	-5.10275
975	ENSG00000230521.1	ENSG00000230521	unprocessed_pseudogene	HCG4P7		InGen	0.404719	1	ENST00000420084.1	0.0867563	-0.495861	0.640653	0.522163	0.891323	-5.28747
1096	ENSG00000206341.7	ENSG00000206341	unprocessed_pseudogene	HLA-H		InGen	0.456434	1	ENST00000383620.4	-0.0900077	-0.157452	-0.722869	0.470238	0.871671	-5.31381
450	ENSG00000231130.1	ENSG00000231130	unprocessed_pseudogene	HLA-T		InGen	0.0719136	1	ENST00000429813.1	0.203814	-4.2678	0.801358	0.423463	0.858236	-4.79261
328	ENSG00000235963.1	ENSG00000235963	unprocessed_pseudogene	MCCD1P1		InGen	0.463906	1	ENST00000445732.1	0.147309	-2.08085	0.803164	0.422419	0.857123	-4.969
991	ENSG00000227262.3	ENSG00000227262	unprocessed_pseudogene	HCG4B		InGen	0.194606	1	ENST00000450128.1	-0.0988938	-1.59884	-0.58515	0.55882	0.900816	-5.12032
1046	ENSG00000230795.3	ENSG00000230795	unprocessed_pseudogene	HLA-K		InGen	0.825324	1	ENST00000430151.2	0.281973	0.393247	1.3507	0.177656	0.705627	-4.85761
186	ENSG00000228078.1	ENSG00000228078	unprocessed_pseudogene	HLA-U		InGen	0.18674	1	ENST00000418981.1	0.00993508	-4.28921	0.0401014	0.968035	0.996556	-4.95177
2710	ENSG00000206503.11	ENSG00000206503	protein_coding	HLA-A	3105	InGen	12.8535	8	c("ENST00000396634.5", "ENST00000376806.9", "ENST00000376809.9", "ENST00000496081.5", "ENST00000376802.2", "ENST00000495183.5", "ENST00000461903.1", "ENST00000479320.5")	0.0562729	6.04068	0.971331	0.332048	0.81365	-6.21241
993	ENSG00000227766.1	ENSG00000227766	unprocessed_pseudogene	HCG4P5		InGen	0.172818	1	ENST00000429656.1	-0.309546	-1.91651	-1.64125	0.101635	0.610065	-4.25625
813	ENSG00000229390.1	ENSG00000229390	unprocessed_pseudogene	MICD		InGen	0.334214	1	ENST00000413248.1	-0.0195985	-1.16157	-0.13312	0.894174	0.981717	-5.33745
700	ENSG00000204625.10	ENSG00000204625	lincRNA	HCG9	10255	InGen	0.10357	2	c("ENST00000376800.7", "ENST00000463275.1")	-0.184601	-2.93032	-0.935697	0.350068	0.821787	-4.79466
335	ENSG00000224312.1	ENSG00000224312	unprocessed_pseudogene	MCCD1P2		InGen	0.479048	1	ENST00000423228.1	-0.116293	-1.82294	-0.864499	0.3879	0.839983	-4.95081
17538	ENSG00000204623.9	ENSG00000204623	transcribed_unitary_pseudogene	ZNRD1ASP	80862	InGen	0.640212	11	c("ENST00000425604.5", "ENST00000448093.5", "ENST00000376797.7", "ENST00000420251.5", "ENST00000444051.1", "ENST00000437417.5", "ENST00000422224.5", "ENST00000421692.5", "ENST00000431012.5", "ENST00000452229.2", "ENST00000637794.1")	-0.0529247	4.47929	-1.2525	0.211217	0.737217	-5.71848
996	ENSG00000237669.1	ENSG00000237669	unprocessed_pseudogene	HCG4P3		InGen	0.282752	1	ENST00000458060.1	-0.122257	-1.01915	-0.979235	0.328134	0.811341	-4.97877
3672	ENSG00000066379.14	ENSG00000066379	protein_coding	ZNRD1	30834	InGen	0.632295	6	c("ENST00000471008.5", "ENST00000332435.9", "ENST00000376782.6", "ENST00000359374.8", "ENST00000376785.2", "ENST00000463141.1")	0.0992256	2.17996	1.98091	0.0483761	0.504988	-4.16908
2538	ENSG00000204619.7	ENSG00000204619	protein_coding	PPP1R11	6992	InGen	7.71523	6	c("ENST00000376773.5", "ENST00000376772.7", "ENST00000376769.6", "ENST00000376765.6", "ENST00000376763.5", "ENST00000376758.1")	0.000418055	5.2999	0.0189554	0.984887	0.998428	-6.59664
4377	ENSG00000234127.8	ENSG00000234127	protein_coding	TRIM26	7726	InGen	2.92655	8	c("ENST00000480999.1", "ENST00000437089.5", "ENST00000454678.6", "ENST00000453195.5", "ENST00000416596.5", "ENST00000418026.1", "ENST00000434785.5", "ENST00000487829.1")	-0.0267019	4.6671	-0.729695	0.46606	0.870567	-6.25232
1203	ENSG00000233892.1	ENSG00000233892	processed_pseudogene	PAIP1P1		InGen	0.199035	1	ENST00000446875.1	0.0316022	-1.34983	0.254067	0.799592	0.966669	-5.29209
759	ENSG00000270604.5	ENSG00000270604	lincRNA	HCG17	414778	InGen	2.17218	2	c("ENST00000455957.5", "ENST00000453558.1")	0.0508877	1.69017	0.866313	0.386906	0.839588	-5.54574
5505	ENSG00000243753.5	ENSG00000243753	transcribed_unprocessed_pseudogene	HLA-L	3139	InGen	0.225639	3	c("ENST00000482052.5", "ENST00000463348.5", "ENST00000420110.1")	-0.0979608	1.26351	-1.40085	0.162137	0.693217	-4.92548
3706	ENSG00000280128.1	ENSG00000280128	TEC			InGen	4.82551	1	ENST00000624252.1	-0.0436659	5.18473	-1.33198	0.183725	0.711507	-5.71313
13918	ENSG00000231074.8	ENSG00000231074	antisense	HCG18		InGen	2.89595	16	c("ENST00000602591.1", "ENST00000602550.5", "ENST00000438412.5", "ENST00000444126.5", "ENST00000449544.5", "ENST00000454129.5", "ENST00000454269.5", "ENST00000426882.5", "ENST00000412685.6", "ENST00000602698.5", "ENST00000602861.5", "ENST00000413358.6", "ENST00000602290.1", "ENST00000602319.1", "ENST00000602516.1", "ENST00000602498.1")	-0.044858	6.35667	-1.57174	0.116906	0.629169	-5.48382
4226	ENSG00000204599.14	ENSG00000204599	protein_coding	TRIM39	56658	InGen	0.978036	11	c("ENST00000458516.5", "ENST00000440271.5", "ENST00000376656.8", "ENST00000396551.7", "ENST00000428728.5", "ENST00000396548.5", "ENST00000428404.5", "ENST00000376659.9", "ENST00000428555.1", "ENST00000396547.5", "ENST00000420746.1")	0.0038413	3.07824	0.147898	0.882508	0.979822	-6.20026
1606	ENSG00000241370.5	ENSG00000241370	protein_coding	RPP21	79897	InGen	0.157445	9	c("ENST00000433076.6", "ENST00000466327.5", "ENST00000498414.5", "ENST00000489124.5", "ENST00000491477.5", "ENST00000473266.1", "ENST00000428040.6", "ENST00000442966.6", "ENST00000436442.2")	-0.0277478	-0.983594	-0.292044	0.770424	0.960566	-5.32308
651	ENSG00000236603.2	ENSG00000236603	processed_pseudogene	RANP1		InGen	0.998662	1	ENST00000455094.1	-0.0239604	0.351046	-0.451329	0.652029	0.928124	-5.54243
2975	ENSG00000204592.8	ENSG00000204592	protein_coding	HLA-E	3133	InGen	23.6754	3	c("ENST00000376630.4", "ENST00000484194.1", "ENST00000493699.1")	0.0568526	7.02725	1.33076	0.184125	0.71209	-5.8849
8646	ENSG00000204590.12	ENSG00000204590	protein_coding	GNL1	2794	InGen	8.66245	5	c("ENST00000376621.7", "ENST00000462708.1", "ENST00000464231.1", "ENST00000487166.1", "ENST00000433809.1")	0.0175226	7.256	0.846116	0.39806	0.843922	-6.41615
4281	ENSG00000204576.11	ENSG00000204576	protein_coding	PRR3	80742	InGen	0.832209	6	c("ENST00000376560.7", "ENST00000376557.3", "ENST00000481741.5", "ENST00000498336.5", "ENST00000491173.1", "ENST00000470703.1")	0.00311565	2.80832	0.0895163	0.928722	0.988848	-6.1446
4523	ENSG00000204574.12	ENSG00000204574	protein_coding	ABCF1	23	InGen	4.90283	7	c("ENST00000326195.12", "ENST00000376545.7", "ENST00000441867.5", "ENST00000468958.1", "ENST00000542772.1", "ENST00000475993.1", "ENST00000479542.1")	0.0272344	5.49467	1.24218	0.214995	0.739816	-5.86307
5215	ENSG00000204569.9	ENSG00000204569	protein_coding	PPP1R10	5514	InGen	4.27331	7	c("ENST00000376511.6", "ENST00000496955.1", "ENST00000476704.1", "ENST00000461593.5", "ENST00000468181.1", "ENST00000484449.1", "ENST00000473954.1")	0.0214711	5.48518	0.669589	0.503557	0.883652	-6.39995
1888	ENSG00000204568.11	ENSG00000204568	protein_coding	MRPS18B	28973	InGen	7.44766	4	c("ENST00000259873.4", "ENST00000492316.5", "ENST00000472267.5", "ENST00000472229.1")	-0.00387906	4.81255	-0.16359	0.870148	0.978968	-6.51933
4035	ENSG00000137343.17	ENSG00000137343	protein_coding	ATAT1	79969	InGen	1.97888	11	c("ENST00000318999.11", "ENST00000376485.8", "ENST00000319027.9", "ENST00000376483.8", "ENST00000329992.12", "ENST00000330083.5", "ENST00000468713.5", "ENST00000493388.5", "ENST00000471782.5", "ENST00000462304.5", "ENST00000479562.1")	-0.0421914	3.95949	-1.57689	0.115716	0.627996	-5.18393
325	ENSG00000228415.3	ENSG00000228415	processed_pseudogene	PTMAP1		InGen	0.327135	1	ENST00000455552.2	0.301028	-2.46268	2.03969	0.0421245	0.486033	-3.76501
2118	ENSG00000204564.11	ENSG00000204564	protein_coding	C6orf136	221545	InGen	2.7698	13	c("ENST00000484551.1", "ENST00000293604.10", "ENST00000488383.5", "ENST00000376473.9", "ENST00000463794.1", "ENST00000376471.8", "ENST00000493705.1", "ENST00000446773.6", "ENST00000487873.1", "ENST00000465699.5", "ENST00000467801.2", "ENST00000468785.1", "ENST00000460172.1")	0.0115403	3.57622	0.42429	0.671612	0.934745	-6.22514
4008	ENSG00000204560.9	ENSG00000204560	protein_coding	DHX16	8449	InGen	3.02247	4	c("ENST00000376437.9", "ENST00000376442.7", "ENST00000480966.1", "ENST00000415603.1")	0.0182864	4.63593	0.748558	0.454622	0.86663	-6.2384
4599	ENSG00000146112.11	ENSG00000146112	protein_coding	PPP1R18	170954	InGen	1.1953	6	c("ENST00000615892.4", "ENST00000467662.5", "ENST00000488324.1", "ENST00000399199.7", "ENST00000274853.7", "ENST00000615527.1")	0.0425811	3.24451	0.823168	0.410967	0.850417	-5.92933
2045	ENSG00000137404.14	ENSG00000137404	protein_coding	NRM	11270	InGen	0.232633	9	c("ENST00000495946.5", "ENST00000444096.5", "ENST00000482141.5", "ENST00000474864.5", "ENST00000376420.9", "ENST00000462857.5", "ENST00000470733.1", "ENST00000259953.8", "ENST00000376421.6")	0.0120194	-0.222235	0.163605	0.870135	0.978968	-5.50767
8064	ENSG00000137337.14	ENSG00000137337	protein_coding	MDC1	9656	InGen	1.5874	9	c("ENST00000376406.7", "ENST00000489540.1", "ENST00000417033.1", "ENST00000492462.1", "ENST00000494654.1", "ENST00000613547.4", "ENST00000416571.5", "ENST00000425072.5", "ENST00000422266.1")	0.00783107	4.68136	0.321395	0.748101	0.95466	-6.47487
3359	ENSG00000196230.12	ENSG00000196230	protein_coding	TUBB	203068	InGen	22.8348	4	c("ENST00000327892.12", "ENST00000330914.7", "ENST00000396389.5", "ENST00000396384.1")	-0.0202785	7.11854	-0.601004	0.548222	0.898359	-6.58171
773	ENSG00000272540.1	ENSG00000272540	antisense			InGen	0.232397	1	ENST00000607476.1	-0.162681	-1.75758	-1.09967	0.272223	0.776461	-4.78059
3186	ENSG00000137312.14	ENSG00000137312	protein_coding	FLOT1	10211	InGen	11.7761	12	c("ENST00000487376.5", "ENST00000376389.7", "ENST00000413165.5", "ENST00000476729.5", "ENST00000438162.5", "ENST00000470643.5", "ENST00000418160.5", "ENST00000445853.5", "ENST00000484168.1", "ENST00000416018.5", "ENST00000454845.1", "ENST00000484693.1")	-0.0320903	6.24001	-1.56071	0.119486	0.633429	-5.49078
111	ENSG00000201988.2	ENSG00000201988	misc_RNA			InGen	0.442703	1	ENST00000365118.2	0.0537906	-3.51249	0.267388	0.789326	0.964474	-4.99541
527	ENSG00000272273.1	ENSG00000272273	antisense		105379695	InGen	0.323581	1	ENST00000607333.1	-0.0271826	-1.6349	-0.245146	0.806486	0.967742	-5.2296
1356	ENSG00000137331.11	ENSG00000137331	protein_coding	IER3	8870	InGen	1.08472	2	c("ENST00000376377.2", "ENST00000259874.5")	-0.0322303	1.34228	-0.303945	0.761349	0.956885	-5.80882
1371	ENSG00000228022.5	ENSG00000228022	lincRNA	HCG20		InGen	0.116108	2	c("ENST00000439406.5", "ENST00000422944.1")	-0.227499	-1.76294	-1.67773	0.094284	0.594484	-4.21711
9122	ENSG00000204580.12	ENSG00000204580	protein_coding	DDR1	780	InGen	8.57143	59	c("ENST00000502955.5", "ENST00000505066.5", "ENST00000460944.6", "ENST00000324771.12", "ENST00000505534.5", "ENST00000513749.5", "ENST00000503180.5", "ENST00000508317.5", "ENST00000482050.1", "ENST00000418800.6", "ENST00000509639.5", "ENST00000515529.4", "ENST00000412274.6", "ENST00000507901.5", "ENST00000507046.5", "ENST00000437124.6", "ENST00000454612.6", "ENST00000396342.6", "ENST00000504651.5", "ENST00000512694.5", "ENST00000503628.5", "ENST00000515233.5", "ENST00000506573.1", "ENST00000515881.5", "ENST00000513043.5", "ENST00000511510.5", "ENST00000376569.7", "ENST00000376570.8", "ENST00000504927.5", "ENST00000428153.6", "ENST00000376568.7", "ENST00000513243.5", "ENST00000452441.5", "ENST00000515219.5", "ENST00000482873.6", "ENST00000504152.5", "ENST00000508312.5", "ENST00000512336.5", "ENST00000421124.6", "ENST00000512725.5", "ENST00000504679.5", "ENST00000503495.5", "ENST00000431373.1", "ENST00000503670.5", "ENST00000376567.6", "ENST00000446312.5", "ENST00000376575.7", "ENST00000513240.5", "ENST00000424544.2", "ENST00000508472.5", "ENST00000507533.1", "ENST00000581824.1", "ENST00000485023.1", "ENST00000417521.5", "ENST00000514534.1", "ENST00000465966.4", "ENST00000513514.2", "ENST00000514434.1", "ENST00000484556.1")	-0.0206765	7.17544	-0.471731	0.63741	0.92452	-6.65705
2353	ENSG00000213780.10	ENSG00000213780	protein_coding	GTF2H4	2968	InGen	0.0943026	6	c("ENST00000259895.8", "ENST00000376316.5", "ENST00000453897.4", "ENST00000487746.1", "ENST00000483318.5", "ENST00000475845.1")	0.0994995	-1.19533	1.02607	0.305561	0.799803	-4.92525
8448	ENSG00000137411.16	ENSG00000137411	protein_coding	VARS2	57176	InGen	1.74622	13	c("ENST00000477288.5", "ENST00000542001.5", "ENST00000321897.9", "ENST00000625423.2", "ENST00000428017.5", "ENST00000467717.5", "ENST00000541562.5", "ENST00000421263.1", "ENST00000490699.1", "ENST00000469358.5", "ENST00000476162.5", "ENST00000477052.1", "ENST00000473916.1")	0.0170076	4.87032	0.438095	0.661585	0.931042	-6.4515
1204	ENSG00000196260.4	ENSG00000196260	protein_coding	SFTA2	389376	InGen	0.0537335	3	c("ENST00000474914.1", "ENST00000359086.3", "ENST00000634371.1")	-0.154454	-3.2425	-0.726723	0.467877	0.871331	-4.8846
2211	ENSG00000228789.6	ENSG00000228789	lincRNA	HCG22	285834	InGen	0.373063	6	c("ENST00000565192.1", "ENST00000562344.1", "ENST00000615046.4", "ENST00000570223.1", "ENST00000566475.1", "ENST00000426185.1")	0.110208	0.0742626	0.482204	0.629959	0.921809	-5.51126
5781	ENSG00000204540.10	ENSG00000204540	protein_coding	PSORS1C1	170679	InGen	0.0552757	9	c("ENST00000467107.1", "ENST00000548049.1", "ENST00000493289.1", "ENST00000479581.5", "ENST00000259881.9", "ENST00000550838.1", "ENST00000552747.1", "ENST00000547221.1", "ENST00000481450.2")	-0.0841575	-1.02236	-0.462911	0.643713	0.926012	-5.30966
5086	ENSG00000204536.13	ENSG00000204536	protein_coding	CCHCR1	54535	InGen	1.09574	30	c("ENST00000396268.7", "ENST00000376266.9", "ENST00000396263.6", "ENST00000451521.6", "ENST00000467553.2", "ENST00000486060.1", "ENST00000509552.5", "ENST00000480060.5", "ENST00000512418.5", "ENST00000508852.5", "ENST00000507459.5", "ENST00000464012.1", "ENST00000505392.5", "ENST00000448141.6", "ENST00000508683.5", "ENST00000448162.6", "ENST00000513222.1", "ENST00000503420.5", "ENST00000507751.5", "ENST00000455279.6", "ENST00000503934.5", "ENST00000426967.5", "ENST00000502557.5", "ENST00000507829.5", "ENST00000428174.1", "ENST00000507226.1", "ENST00000475684.2", "ENST00000488920.2", "ENST00000507892.1", "ENST00000506831.1")	-0.0384515	3.50835	-1.02621	0.305492	0.799803	-5.78843
3538	ENSG00000137310.11	ENSG00000137310	protein_coding	TCF19	6941	InGen	0.27352	4	c("ENST00000376257.7", "ENST00000376255.4", "ENST00000542218.1", "ENST00000496421.1")	-0.0884807	0.84184	-1.14805	0.251724	0.76239	-5.13696
593	ENSG00000204528.3	ENSG00000204528	sense_intronic	PSORS1C3	100130889	InGen	0.072298	1	ENST00000412143.1	0.0934349	-3.9305	0.367742	0.713285	0.946596	-4.94739
2838	ENSG00000272501.1	ENSG00000272501	antisense			InGen	0.509537	1	ENST00000606367.1	-0.0699611	1.52883	-1.06809	0.28621	0.786587	-5.34297
2354	ENSG00000206344.6	ENSG00000206344	protein_coding	HCG27	253018	InGen	0.426838	4	c("ENST00000383331.4", "ENST00000424675.1", "ENST00000414008.2", "ENST00000415276.1")	-0.170037	0.929246	-2.01336	0.0448341	0.492138	-3.91922
2507	ENSG00000204525.15	ENSG00000204525	protein_coding	HLA-C	3107	InGen	9.73045	9	c("ENST00000466892.5", "ENST00000470363.5", "ENST00000487245.5", "ENST00000376228.9", "ENST00000383329.7", "ENST00000376237.8", "ENST00000415537.1", "ENST00000495835.1", "ENST00000484378.1")	0.0885722	5.48803	1.23738	0.216768	0.741165	-5.87253
1203	ENSG00000227939.1	ENSG00000227939	processed_pseudogene	RPL3P2		InGen	0.363556	1	ENST00000413027.1	0.177895	-0.240607	2.33559	0.0200714	0.3982	-3.23389
3012	ENSG00000234745.9	ENSG00000234745	protein_coding	HLA-B	3106	InGen	12.1036	7	c("ENST00000481849.5", "ENST00000497377.5", "ENST00000412585.6", "ENST00000463574.1", "ENST00000498007.1", "ENST00000434333.1", "ENST00000474381.1")	0.076785	6.08635	1.29594	0.195841	0.723416	-5.85417
547	ENSG00000228432.1	ENSG00000228432	processed_pseudogene	DHFRP2		InGen	0.0516851	1	ENST00000414224.1	0.181433	-4.2519	0.823575	0.410736	0.850414	-4.78114
53	ENSG00000225851.1	ENSG00000225851	unprocessed_pseudogene	HLA-S		InGen	0.075344	1	ENST00000425174.1	0.00335362	-5.63922	0.022679	0.981919	0.998428	-4.8594
1207	ENSG00000272221.1	ENSG00000272221	lincRNA			InGen	0.374464	1	ENST00000606743.1	0.0681992	-0.197839	0.559571	0.576126	0.905196	-5.38697
2386	ENSG00000204520.12	ENSG00000204520	protein_coding	MICA	100507436	InGen	1.03613	3	c("ENST00000616296.4", "ENST00000449934.6", "ENST00000421350.1")	0.026417	2.26592	0.402873	0.687285	0.939722	-5.9592
3138	ENSG00000206337.10	ENSG00000206337	sense_overlapping	HCP5	10866	InGen	0.684322	4	c("ENST00000414046.2", "ENST00000541196.2", "ENST00000460889.5", "ENST00000467369.1")	-0.00377868	2.01974	-0.0485943	0.96127	0.995603	-5.98487
2798	ENSG00000204516.9	ENSG00000204516	protein_coding	MICB	4277	InGen	0.161597	4	c("ENST00000538442.5", "ENST00000399150.7", "ENST00000252229.6", "ENST00000494577.1")	0.146752	-0.578338	1.26826	0.205539	0.731905	-4.7933
7007	ENSG00000198563.13	ENSG00000198563	protein_coding	DDX39B	7919	InGen	2.05898	21	c("ENST00000474961.5", "ENST00000484566.5", "ENST00000376177.6", "ENST00000462256.5", "ENST00000396172.5", "ENST00000458640.5", "ENST00000462421.1", "ENST00000417023.5", "ENST00000478365.1", "ENST00000482195.5", "ENST00000431908.5", "ENST00000481456.1", "ENST00000427214.5", "ENST00000428098.5", "ENST00000419338.5", "ENST00000456662.5", "ENST00000428450.5", "ENST00000449757.5", "ENST00000456976.5", "ENST00000418897.5", "ENST00000419020.1")	0.00716257	4.80935	0.291403	0.770914	0.960828	-6.49573
76	ENSG00000201785.1	ENSG00000201785	snoRNA	SNORD117	692233	InGen	0.972453	1	ENST00000364915.1	0.176179	-2.89022	1.06877	0.285904	0.786399	-4.72605
527	ENSG00000234006.1	ENSG00000234006	antisense	DDX39B-AS1	106478957	InGen	0.113937	2	c("ENST00000420520.1", "ENST00000416684.1")	-0.174737	-3.18601	-0.87747	0.380827	0.836477	-4.81218
2147	ENSG00000213760.10	ENSG00000213760	protein_coding	ATP6V1G2	534	InGen	9.00822	6	c("ENST00000376151.4", "ENST00000303892.9", "ENST00000483251.1", "ENST00000415099.2", "ENST00000483170.1", "ENST00000481998.1")	0.0134563	5.21968	0.471967	0.637242	0.924464	-6.47064
1779	ENSG00000204498.10	ENSG00000204498	protein_coding	NFKBIL1	4795	InGen	2.53651	5	c("ENST00000376146.8", "ENST00000376148.8", "ENST00000376145.8", "ENST00000496233.1", "ENST00000473655.1")	-0.0264822	3.19657	-0.886413	0.375997	0.834112	-5.85325
1535	ENSG00000227507.2	ENSG00000227507	protein_coding	LTB	4050	InGen	0.0597586	4	c("ENST00000483972.1", "ENST00000429299.2", "ENST00000446745.2", "ENST00000482429.1")	-0.352723	-2.53962	-2.3079	0.0215817	0.403754	-3.40707
2281	ENSG00000204482.10	ENSG00000204482	protein_coding	LST1	7940	InGen	0.667453	21	c("ENST00000418507.6", "ENST00000438075.6", "ENST00000464526.1", "ENST00000376096.5", "ENST00000376099.5", "ENST00000376110.7", "ENST00000339530.8", "ENST00000211921.11", "ENST00000433492.5", "ENST00000376090.6", "ENST00000376089.6", "ENST00000419073.1", "ENST00000396112.6", "ENST00000376092.7", "ENST00000376086.7", "ENST00000303757.12", "ENST00000376093.6", "ENST00000460834.1", "ENST00000396101.7", "ENST00000490742.5", "ENST00000464044.1")	0.0854482	1.43448	1.23271	0.218504	0.742665	-5.18329
274	ENSG00000230622.1	ENSG00000230622	processed_pseudogene	UQCRHP1		InGen	0.0775372	1	ENST00000424609.1	-0.0988397	-4.60314	-0.459302	0.646299	0.927017	-4.87004
1276	ENSG00000204472.12	ENSG00000204472	protein_coding	AIF1	199	InGen	2.42585	5	c("ENST00000376059.7", "ENST00000497362.5", "ENST00000337917.11", "ENST00000466820.1", "ENST00000376049.4")	0.0618132	2.34343	0.943115	0.346266	0.819775	-5.69201
9115	ENSG00000204469.12	ENSG00000204469	protein_coding	PRRC2A	7916	InGen	11.3371	14	c("ENST00000376007.8", "ENST00000469577.5", "ENST00000376033.2", "ENST00000464079.1", "ENST00000464890.1", "ENST00000483470.1", "ENST00000460302.1", "ENST00000484787.1", "ENST00000469501.1", "ENST00000487089.1", "ENST00000487839.1", "ENST00000492691.5", "ENST00000462617.1", "ENST00000482441.1")	-0.0298837	7.67175	-1.19872	0.231438	0.748279	-6.08823
132	ENSG00000200816.1	ENSG00000200816	snoRNA	SNORA38	677820	InGen	3.46438	1	ENST00000363946.1	0.324616	-0.41452	3.27249	0.00117114	0.133092	-1.08242
72	ENSG00000274494.1	ENSG00000274494	miRNA	MIR6832	102466745	InGen	0.352197	1	ENST00000616110.1	0.0966088	-4.32666	0.457354	0.647697	0.927192	-4.89615
5310	ENSG00000204463.12	ENSG00000204463	protein_coding	BAG6	7917	InGen	9.79856	29	c("ENST00000464869.5", "ENST00000464126.1", "ENST00000422948.5", "ENST00000441793.5", "ENST00000375976.8", "ENST00000211379.9", "ENST00000362049.10", "ENST00000375964.10", "ENST00000439687.6", "ENST00000462875.1", "ENST00000470875.5", "ENST00000437771.5", "ENST00000465348.5", "ENST00000438149.5", "ENST00000469182.1", "ENST00000453833.5", "ENST00000435080.5", "ENST00000462682.1", "ENST00000434444.5", "ENST00000452994.5", "ENST00000456622.5", "ENST00000428326.5", "ENST00000451898.5", "ENST00000433828.5", "ENST00000424480.5", "ENST00000424176.5", "ENST00000441054.5", "ENST00000456286.5", "ENST00000454165.1")	-0.00309617	6.72599	-0.148359	0.882144	0.979822	-6.71847
1660	ENSG00000204444.10	ENSG00000204444	protein_coding	APOM	55937	InGen	0.270399	3	c("ENST00000375918.6", "ENST00000375920.8", "ENST00000375916.3")	-0.0823595	-0.21484	-1.02208	0.307444	0.800381	-5.0735
2475	ENSG00000204439.3	ENSG00000204439	protein_coding	C6orf47	57827	InGen	2.75745	1	ENST00000375911.1	0.0108138	3.7763	0.409098	0.682716	0.938379	-6.27772
3528	ENSG00000204438.10	ENSG00000204438	protein_coding	GPANK1	7918	InGen	1.42512	8	c("ENST00000375906.5", "ENST00000375896.8", "ENST00000375893.6", "ENST00000375895.6", "ENST00000375900.8", "ENST00000458083.5", "ENST00000445768.5", "ENST00000456540.1")	-0.00751025	3.36187	-0.282924	0.777401	0.962515	-6.23239
2933	ENSG00000204435.13	ENSG00000204435	protein_coding	CSNK2B	1460	InGen	1.94161	8	c("ENST00000375885.8", "ENST00000375882.6", "ENST00000468255.5", "ENST00000465481.5", "ENST00000481269.1", "ENST00000475875.1", "ENST00000375865.6", "ENST00000375866.2")	0.0549836	3.52702	1.97853	0.0486451	0.505456	-4.41845
3031	ENSG00000240053.8	ENSG00000240053	protein_coding	LY6G5B	58496	InGen	0.227078	3	c("ENST00000375864.4", "ENST00000409525.1", "ENST00000471088.1")	0.0175072	0.395514	0.269161	0.787963	0.96437	-5.60684
2621	ENSG00000204428.12	ENSG00000204428	protein_coding	LY6G5C	80741	InGen	0.566417	7	c("ENST00000375863.7", "ENST00000474395.5", "ENST00000383237.4", "ENST00000467098.1", "ENST00000460141.1", "ENST00000474678.5", "ENST00000461572.1")	0.0616547	1.38448	0.453163	0.650709	0.927588	-5.75222
4153	ENSG00000204427.11	ENSG00000204427	protein_coding	ABHD16A	7920	InGen	0.451723	16	c("ENST00000395952.7", "ENST00000468205.5", "ENST00000475742.5", "ENST00000492084.5", "ENST00000495769.5", "ENST00000440843.2", "ENST00000490209.5", "ENST00000474007.5", "ENST00000471644.5", "ENST00000477016.5", "ENST00000498420.5", "ENST00000496579.5", "ENST00000492899.1", "ENST00000477462.5", "ENST00000482224.5", "ENST00000468037.1")	0.0246657	1.94431	0.602007	0.547556	0.898333	-5.78215
63	ENSG00000266776.1	ENSG00000266776	miRNA	MIR4646	100616230	InGen	0.0607715	1	ENST00000580775.1	0.0398782	-5.64527	0.277534	0.781532	0.962916	-4.84142
2538	ENSG00000213722.8	ENSG00000213722	protein_coding	DDAH2	23564	InGen	3.3311	10	c("ENST00000437288.5", "ENST00000469963.5", "ENST00000375789.6", "ENST00000480913.5", "ENST00000483792.1", "ENST00000375787.6", "ENST00000375792.7", "ENST00000416410.5", "ENST00000436437.1", "ENST00000488119.1")	-0.0525652	3.99792	-1.40677	0.160375	0.69087	-5.4394
1942	ENSG00000213719.8	ENSG00000213719	protein_coding	CLIC1	1192	InGen	3.52542	5	c("ENST00000375784.7", "ENST00000375779.6", "ENST00000375780.6", "ENST00000395892.5", "ENST00000616760.1")	0.0701747	3.56296	1.11179	0.266984	0.774247	-5.73783
6234	ENSG00000204410.14	ENSG00000204410	protein_coding	MSH5	4439	InGen	0.0761347	19	c("ENST00000375755.7", "ENST00000375750.7", "ENST00000425703.5", "ENST00000463094.5", "ENST00000482280.1", "ENST00000375703.7", "ENST00000375740.7", "ENST00000423982.6", "ENST00000463144.5", "ENST00000450148.5", "ENST00000497269.5", "ENST00000468602.5", "ENST00000468136.5", "ENST00000395853.5", "ENST00000467319.1", "ENST00000494646.1", "ENST00000484309.5", "ENST00000429846.1", "ENST00000494458.1")	-0.0908536	-0.237233	-1.06227	0.288837	0.788576	-5.03701
461	ENSG00000235663.1	ENSG00000235663	antisense	SAPCD1-AS1		InGen	1.89525	1	ENST00000419679.1	-0.0455512	0.765247	-0.5181	0.604713	0.913253	-5.60056
3638	ENSG00000204396.10	ENSG00000204396	protein_coding	VWA7	80737	InGen	1.10999	5	c("ENST00000375688.4", "ENST00000486423.5", "ENST00000467576.1", "ENST00000487013.1", "ENST00000497645.1")	0.0540102	2.98512	0.768721	0.442572	0.863835	-5.92044
6081	ENSG00000204394.12	ENSG00000204394	protein_coding	VARS	7407	InGen	2.87437	14	c("ENST00000470953.1", "ENST00000375663.7", "ENST00000463184.1", "ENST00000428445.1", "ENST00000482996.5", "ENST00000479051.1", "ENST00000459667.1", "ENST00000461874.1", "ENST00000474643.5", "ENST00000483275.1", "ENST00000461328.1", "ENST00000495010.5", "ENST00000489979.1", "ENST00000440048.1")	-0.0336559	5.1478	-1.32595	0.185711	0.714835	-5.71806
89	ENSG00000201555.1	ENSG00000201555	misc_RNA			InGen	0.284125	1	ENST00000364685.1	-0.0204613	-4.34056	-0.0958603	0.923686	0.987327	-4.94248
1077	ENSG00000204392.10	ENSG00000204392	protein_coding	LSM2	57819	InGen	3.54687	7	c("ENST00000491421.5", "ENST00000493387.5", "ENST00000470083.5", "ENST00000470086.5", "ENST00000477182.5", "ENST00000375661.5", "ENST00000475835.2")	-0.0226645	2.90987	-0.682439	0.495408	0.881971	-5.94325
2544	ENSG00000204390.9	ENSG00000204390	protein_coding	HSPA1L	3305	InGen	0.976235	1	ENST00000375654.4	-0.0702315	2.27686	-1.22927	0.219787	0.743406	-5.3131
2483	ENSG00000204389.9	ENSG00000204389	protein_coding	HSPA1A	3303	InGen	26.6546	2	c("ENST00000375651.6", "ENST00000608703.1")	0.0191006	6.10221	0.131209	0.895684	0.98213	-6.66297
2521	ENSG00000204388.6	ENSG00000204388	protein_coding	HSPA1B	3304	InGen	26.0338	1	ENST00000375650.4	0.0447317	6.23878	0.317822	0.750808	0.955251	-6.63697
1801	ENSG00000204387.12	ENSG00000204387	protein_coding	C6orf48	50854	InGen	12.9503	10	c("ENST00000375640.7", "ENST00000375641.6", "ENST00000375635.6", "ENST00000375638.7", "ENST00000375639.6", "ENST00000375642.6", "ENST00000614363.4", "ENST00000395789.5", "ENST00000375633.5", "ENST00000395788.3")	-0.0597721	5.50313	-1.81027	0.0711025	0.550341	-5.01033
4822	ENSG00000204386.10	ENSG00000204386	protein_coding	NEU1	4758	InGen	2.09823	4	c("ENST00000495807.1", "ENST00000480384.1", "ENST00000491768.5", "ENST00000375631.4")	0.0457549	4.34865	1.46875	0.14279	0.666781	-5.41348
7289	ENSG00000204371.11	ENSG00000204371	protein_coding	EHMT2	10919	InGen	6.58255	12	c("ENST00000478491.5", "ENST00000461880.5", "ENST00000494816.5", "ENST00000480912.5", "ENST00000395728.7", "ENST00000375528.8", "ENST00000375530.8", "ENST00000375537.8", "ENST00000436026.1", "ENST00000477678.1", "ENST00000463484.1", "ENST00000465429.1")	0.015964	6.62297	0.643449	0.52035	0.890629	-6.51693
5536	ENSG00000166278.14	ENSG00000166278	protein_coding	C2	717	InGen	0.159189	17	c("ENST00000469372.5", "ENST00000497706.5", "ENST00000452323.6", "ENST00000452202.5", "ENST00000411571.6", "ENST00000413154.5", "ENST00000484636.1", "ENST00000299367.9", "ENST00000442278.6", "ENST00000447952.6", "ENST00000418949.6", "ENST00000482060.5", "ENST00000383177.7", "ENST00000494905.1", "ENST00000485690.5", "ENST00000486124.5", "ENST00000468407.1")	-0.0296821	0.80004	-0.415252	0.678209	0.936582	-5.65018
1875	ENSG00000204366.3	ENSG00000204366	protein_coding	ZBTB12	221527	InGen	0.816065	1	ENST00000375527.2	0.04038	1.58075	0.826992	0.4088	0.850001	-5.55544
4997	ENSG00000243649.8	ENSG00000243649	protein_coding	CFB	629	InGen	0.0811892	14	c("ENST00000475617.5", "ENST00000425368.6", "ENST00000472581.1", "ENST00000460718.5", "ENST00000452035.6", "ENST00000461483.5", "ENST00000497841.5", "ENST00000465750.5", "ENST00000482886.1", "ENST00000483004.1", "ENST00000467150.1", "ENST00000467360.1", "ENST00000482312.1", "ENST00000498317.1")	0.0299196	-0.549201	0.277437	0.781607	0.962916	-5.44184
2719	ENSG00000204356.12	ENSG00000204356	protein_coding	NELFE	7936	InGen	5.42258	15	c("ENST00000375429.7", "ENST00000492185.5", "ENST00000488426.5", "ENST00000481121.5", "ENST00000375425.9", "ENST00000444811.6", "ENST00000441998.5", "ENST00000454913.5", "ENST00000436289.6", "ENST00000492539.5", "ENST00000426722.5", "ENST00000491139.5", "ENST00000494956.1", "ENST00000408340.1", "ENST00000625905.1")	-0.0278065	4.89402	-1.16797	0.243607	0.758457	-5.87608
5565	ENSG00000204351.11	ENSG00000204351	protein_coding	SKIV2L	6499	InGen	3.01694	16	c("ENST00000375394.6", "ENST00000488648.5", "ENST00000465703.5", "ENST00000461073.5", "ENST00000474839.5", "ENST00000492900.1", "ENST00000628157.1", "ENST00000466290.1", "ENST00000461915.5", "ENST00000494058.5", "ENST00000484835.1", "ENST00000483553.5", "ENST00000471818.1", "ENST00000485349.5", "ENST00000491994.1", "ENST00000470453.1")	0.0520994	5.10043	1.96204	0.0505425	0.510679	-4.69535
2483	ENSG00000204348.9	ENSG00000204348	protein_coding	DXO	1797	InGen	1.68628	15	c("ENST00000491327.5", "ENST00000485557.5", "ENST00000477826.5", "ENST00000337523.9", "ENST00000375349.7", "ENST00000495340.5", "ENST00000473976.1", "ENST00000478221.5", "ENST00000375356.7", "ENST00000498357.1", "ENST00000480240.5", "ENST00000474587.1", "ENST00000492946.1", "ENST00000487914.1", "ENST00000460058.1")	0.0708014	3.09004	1.98184	0.048271	0.504988	-4.32864
3954	ENSG00000204344.14	ENSG00000204344	protein_coding	STK19	8859	InGen	0.733432	17	c("ENST00000466132.5", "ENST00000460018.1", "ENST00000479644.1", "ENST00000375331.6", "ENST00000492583.5", "ENST00000375333.2", "ENST00000473983.5", "ENST00000478486.5", "ENST00000463823.5", "ENST00000483801.5", "ENST00000519179.5", "ENST00000466336.5", "ENST00000471028.1", "ENST00000491861.5", "ENST00000484540.5", "ENST00000469907.1", "ENST00000490822.1")	0.0120702	2.52556	0.287833	0.773643	0.961667	-6.04654
7191	ENSG00000244731.7	ENSG00000244731	protein_coding	C4A	720	InGen	0.51081	17	c("ENST00000428956.6", "ENST00000498271.1", "ENST00000467749.1", "ENST00000467948.1", "ENST00000460841.1", "ENST00000483974.5", "ENST00000496659.1", "ENST00000480795.1", "ENST00000470365.5", "ENST00000460060.5", "ENST00000471624.1", "ENST00000463034.5", "ENST00000491876.5", "ENST00000469975.5", "ENST00000465724.1", "ENST00000477424.2", "ENST00000490663.1")	0.0827809	2.39208	0.560073	0.575784	0.905175	-5.98606
1971	ENSG00000204338.8	ENSG00000204338	transcribed_unprocessed_pseudogene	CYP21A1P		InGen	0.111216	2	c("ENST00000342991.10", "ENST00000354927.4")	0.0311425	-1.62008	0.158936	0.87381	0.979304	-5.2716
211	ENSG00000250535.1	ENSG00000250535	unprocessed_pseudogene	STK19B		InGen	0.185925	1	ENST00000512515.1	0.110736	-4.59305	0.386047	0.699694	0.94292	-4.89381
7116	ENSG00000224389.8	ENSG00000224389	protein_coding	C4B	721	InGen	0.616138	16	c("ENST00000435363.6", "ENST00000425700.3", "ENST00000490071.1", "ENST00000485543.1", "ENST00000461632.1", "ENST00000478438.5", "ENST00000474912.1", "ENST00000486992.5", "ENST00000485263.5", "ENST00000478388.1", "ENST00000468936.5", "ENST00000463249.5", "ENST00000468237.5", "ENST00000496065.1", "ENST00000473957.2", "ENST00000496560.1")	0.0349365	2.65036	0.243346	0.807878	0.96833	-6.15324
15623	ENSG00000168477.17	ENSG00000168477	protein_coding	TNXB	7148	InGen	0.801645	9	c("ENST00000375244.7", "ENST00000451343.4", "ENST00000490077.5", "ENST00000611016.2", "ENST00000498094.1", "ENST00000613214.4", "ENST00000479795.1", "ENST00000486148.1", "ENST00000442721.1")	-0.0165504	4.53808	-0.418556	0.675795	0.935858	-6.41351
3660	ENSG00000213676.10	ENSG00000213676	protein_coding	ATF6B	1388	InGen	4.40026	9	c("ENST00000494022.1", "ENST00000375203.7", "ENST00000375201.8", "ENST00000453203.1", "ENST00000475705.1", "ENST00000492342.1", "ENST00000495579.5", "ENST00000485314.5", "ENST00000468502.1")	0.0574254	5.02155	2.39241	0.0172595	0.377562	-3.77817
1345	ENSG00000204315.3	ENSG00000204315	protein_coding	FKBPL	63943	InGen	1.04711	1	ENST00000375156.3	0.056305	1.48292	1.17923	0.239101	0.754538	-5.22664
4261	ENSG00000204314.10	ENSG00000204314	protein_coding	PRRT1	80863	InGen	1.93128	12	c("ENST00000467780.5", "ENST00000495191.5", "ENST00000472641.1", "ENST00000211413.9", "ENST00000375150.6", "ENST00000428778.5", "ENST00000486917.1", "ENST00000497552.5", "ENST00000485392.5", "ENST00000498575.1", "ENST00000494332.5", "ENST00000475826.1")	0.0610642	4.01777	1.37354	0.170454	0.701132	-5.49239
2940	ENSG00000221988.12	ENSG00000221988	protein_coding	PPT2	9374	InGen	1.02927	12	c("ENST00000414204.5", "ENST00000361568.6", "ENST00000478521.5", "ENST00000395523.5", "ENST00000324816.10", "ENST00000375137.6", "ENST00000375143.6", "ENST00000424499.1", "ENST00000493548.5", "ENST00000436118.2", "ENST00000465047.1", "ENST00000495908.1")	0.116055	2.6055	3.72305	0.000228962	0.0666559	0.373816
2621	ENSG00000241404.6	ENSG00000241404	protein_coding	EGFL8	80864	InGen	0.143309	6	c("ENST00000333845.10", "ENST00000395512.5", "ENST00000432129.1", "ENST00000466239.5", "ENST00000482938.1", "ENST00000489721.1")	-0.124135	-0.527745	-1.43544	0.152045	0.680128	-4.60279
3709	ENSG00000204310.11	ENSG00000204310	protein_coding	AGPAT1	10554	InGen	6.73308	9	c("ENST00000395496.5", "ENST00000375107.7", "ENST00000395499.5", "ENST00000375104.6", "ENST00000490711.5", "ENST00000395497.5", "ENST00000336984.6", "ENST00000617181.1", "ENST00000476663.1")	-0.0225116	5.63893	-1.04646	0.296063	0.793494	-6.09704
1178	ENSG00000204308.7	ENSG00000204308	protein_coding	RNF5	6048	InGen	13.3629	2	c("ENST00000375094.3", "ENST00000487940.1")	-0.0278562	4.94828	-1.17443	0.241012	0.756526	-5.86973
2077	ENSG00000204305.13	ENSG00000204305	protein_coding	AGER	177	InGen	0.330779	15	c("ENST00000469940.5", "ENST00000473619.5", "ENST00000488669.5", "ENST00000375067.7", "ENST00000375055.6", "ENST00000484849.5", "ENST00000375069.7", "ENST00000375070.7", "ENST00000438221.6", "ENST00000620802.4", "ENST00000375076.8", "ENST00000375065.6", "ENST00000450110.5", "ENST00000375056.6", "ENST00000538695.2")	-0.04861	0.333057	-0.619614	0.535911	0.895048	-5.45342
4344	ENSG00000204304.11	ENSG00000204304	protein_coding	PBX2	5089	InGen	3.6807	5	c("ENST00000375050.5", "ENST00000495300.1", "ENST00000478678.5", "ENST00000496171.1", "ENST00000480254.1")	0.0148627	5.02874	0.627365	0.530825	0.893404	-6.37315
1854	ENSG00000213654.9	ENSG00000213654	protein_coding	GPSM3	63940	InGen	0.608927	5	c("ENST00000487761.5", "ENST00000472768.5", "ENST00000375040.7", "ENST00000375043.3", "ENST00000619085.1")	0.0779764	1.06124	1.2128	0.226017	0.745206	-5.12786
9748	ENSG00000204301.6	ENSG00000204301	protein_coding	NOTCH4	4855	InGen	0.741167	5	c("ENST00000491215.1", "ENST00000474612.1", "ENST00000375023.3", "ENST00000465528.1", "ENST00000473562.1")	0.0650047	3.57268	1.22564	0.22115	0.743876	-5.58936
659	ENSG00000277427.1	ENSG00000277427	antisense			InGen	0.347536	1	ENST00000611838.1	0.0782434	-1.38924	0.507901	0.611839	0.915757	-5.20445
3458	ENSG00000225914.1	ENSG00000225914	antisense			InGen	0.233235	1	ENST00000425033.1	-0.0344668	0.398783	-0.254497	0.799259	0.966669	-5.62092
960	ENSG00000237285.1	ENSG00000237285	processed_pseudogene	HNRNPA1P2		InGen	0.20233	1	ENST00000432375.1	-0.0332985	-1.82983	-0.183207	0.854741	0.977063	-5.23255
107	ENSG00000223335.1	ENSG00000223335	snRNA	RNU6-603P		InGen	0.42305	1	ENST00000411403.1	-0.54866	-3.82794	-2.42628	0.0157541	0.36527	-3.40833
610	ENSG00000228962.1	ENSG00000228962	antisense	HCG23	414764	InGen	1.02012	1	ENST00000426643.1	-0.0287404	0.110134	-0.198085	0.843092	0.975026	-5.56528
1280	ENSG00000204287.13	ENSG00000204287	protein_coding	HLA-DRA	3122	InGen	13.8443	2	c("ENST00000395388.6", "ENST00000374982.5")	0.19163	4.9193	2.24071	0.0256656	0.420114	-4.10976
343	ENSG00000196301.3	ENSG00000196301	unprocessed_pseudogene	HLA-DRB9		InGen	0.0597939	1	ENST00000449413.1	-0.0389835	-4.71764	-0.15782	0.874689	0.979615	-4.90821
1260	ENSG00000198502.5	ENSG00000198502	protein_coding	HLA-DRB5	3127	InGen	1.43777	1	ENST00000374975.3	0.74093	0.728992	2.23751	0.0258753	0.420946	-3.53146
1326	ENSG00000229391.7	ENSG00000229391	transcribed_unprocessed_pseudogene	HLA-DRB6	3128	InGen	0.0963891	3	c("ENST00000411500.5", "ENST00000437183.5", "ENST00000437650.2")	0.169463	-2.63559	0.592496	0.553897	0.899698	-5.01498
1304	ENSG00000196126.10	ENSG00000196126	protein_coding	HLA-DRB1	3123	InGen	5.19674	2	c("ENST00000611060.4", "ENST00000360004.5")	0.245172	3.51411	1.88636	0.0600657	0.531242	-4.62562
6927	ENSG00000196735.11	ENSG00000196735	protein_coding	HLA-DQA1	3117	InGen	0.172807	7	c("ENST00000422863.1", "ENST00000343139.9", "ENST00000395363.5", "ENST00000496318.5", "ENST00000374949.2", "ENST00000482745.5", "ENST00000460633.1")	0.107126	0.793456	0.614797	0.539084	0.896384	-5.62942
4904	ENSG00000179344.16	ENSG00000179344	protein_coding	HLA-DQB1	3119	InGen	0.410853	9	c("ENST00000487676.1", "ENST00000399082.7", "ENST00000399079.7", "ENST00000374943.8", "ENST00000434651.6", "ENST00000399084.5", "ENST00000460185.1", "ENST00000443574.1", "ENST00000484729.2")	-0.148279	1.08854	-0.522156	0.601889	0.912286	-5.74567
1524	ENSG00000237541.3	ENSG00000237541	protein_coding	HLA-DQA2	3117	InGen	0.133355	1	ENST00000374940.3	-0.126469	-2.46595	-0.339349	0.734548	0.951923	-5.11694
1858	ENSG00000241106.6	ENSG00000241106	protein_coding	HLA-DOB	3112	InGen	0.0691389	4	c("ENST00000488325.5", "ENST00000438763.6", "ENST00000475235.1", "ENST00000447394.1")	-0.405378	-2.24981	-1.89642	0.0587195	0.529514	-3.95122
6390	ENSG00000204267.13	ENSG00000204267	protein_coding	TAP2	6891	InGen	0.632033	5	c("ENST00000374899.8", "ENST00000620123.4", "ENST00000374897.2", "ENST00000464100.1", "ENST00000485701.1")	-0.00315438	2.97887	-0.0562298	0.955191	0.994627	-6.19498
2006	ENSG00000204264.8	ENSG00000204264	protein_coding	PSMB8	5696	InGen	1.96776	5	c("ENST00000490613.1", "ENST00000395339.7", "ENST00000374882.7", "ENST00000374881.2", "ENST00000484003.1")	0.0356192	2.90032	0.636151	0.52509	0.891323	-5.98721
1951	ENSG00000204261.8	ENSG00000204261	lincRNA	PSMB8-AS1	100507463	InGen	0.376515	6	c("ENST00000453426.1", "ENST00000458296.1", "ENST00000413039.5", "ENST00000429600.1", "ENST00000412095.1", "ENST00000415067.1")	0.11923	0.483002	1.73252	0.0840529	0.579374	-4.34658
3072	ENSG00000240065.7	ENSG00000240065	protein_coding	PSMB9	5698	InGen	0.6504	5	c("ENST00000395330.5", "ENST00000414474.5", "ENST00000464863.1", "ENST00000374859.2", "ENST00000467593.1")	0.0407009	1.92692	0.547535	0.584357	0.907087	-5.821
4578	ENSG00000168394.10	ENSG00000168394	protein_coding	TAP1	6890	InGen	1.56152	3	c("ENST00000486332.1", "ENST00000354258.4", "ENST00000487296.1")	0.119272	3.61883	1.6112	0.108028	0.619362	-5.08824
75	ENSG00000235301.1	ENSG00000235301	unprocessed_pseudogene	HLA-Z		InGen	0.399475	1	ENST00000434920.1	-0.0502725	-4.17464	-0.216313	0.828869	0.972054	-4.94776
4655	ENSG00000242574.8	ENSG00000242574	protein_coding	HLA-DMB	3109	InGen	0.516838	6	c("ENST00000487996.5", "ENST00000477537.1", "ENST00000438510.5", "ENST00000414017.5", "ENST00000498020.1", "ENST00000418107.2")	0.150504	2.13111	1.97522	0.0490208	0.505654	-4.20643
2534	ENSG00000204257.14	ENSG00000204257	protein_coding	HLA-DMA	3108	InGen	0.948541	9	c("ENST00000480785.5", "ENST00000395305.7", "ENST00000395303.7", "ENST00000477541.1", "ENST00000374843.8", "ENST00000464392.1", "ENST00000456800.1", "ENST00000422832.1", "ENST00000475627.1")	0.0497593	2.21484	0.709936	0.478212	0.874233	-5.80758
7337	ENSG00000204256.12	ENSG00000204256	protein_coding	BRD2	6046	InGen	8.05714	19	c("ENST00000374825.8", "ENST00000496118.2", "ENST00000456339.5", "ENST00000580234.1", "ENST00000584808.1", "ENST00000374831.8", "ENST00000581002.1", "ENST00000495733.5", "ENST00000482914.5", "ENST00000607833.5", "ENST00000395287.5", "ENST00000449025.5", "ENST00000449085.3", "ENST00000464592.5", "ENST00000606059.1", "ENST00000481259.1", "ENST00000463639.1", "ENST00000469132.1", "ENST00000482838.1")	0.00305342	6.89652	0.12951	0.897028	0.98213	-6.7349
4012	ENSG00000204252.13	ENSG00000204252	protein_coding	HLA-DOA	3111	InGen	0.57525	6	c("ENST00000229829.6", "ENST00000490305.5", "ENST00000485901.1", "ENST00000495532.1", "ENST00000374813.1", "ENST00000467465.1")	0.238221	2.08627	2.69826	0.00730475	0.278699	-2.62897
5748	ENSG00000231389.7	ENSG00000231389	protein_coding	HLA-DPA1	3113	InGen	1.80718	7	c("ENST00000419277.5", "ENST00000479107.1", "ENST00000437811.1", "ENST00000453337.1", "ENST00000476642.5", "ENST00000463066.1", "ENST00000417724.1")	0.104121	4.20734	1.21937	0.223515	0.745206	-5.73189
2791	ENSG00000223865.10	ENSG00000223865	protein_coding	HLA-DPB1	3115	InGen	2.5788	8	c("ENST00000418931.6", "ENST00000469120.1", "ENST00000471184.5", "ENST00000488575.1", "ENST00000498038.1", "ENST00000428835.5", "ENST00000416804.1", "ENST00000478189.1")	0.149659	3.78136	1.87761	0.0612575	0.532991	-4.66817
410	ENSG00000224796.1	ENSG00000224796	processed_pseudogene	RPL32P1		InGen	0.105086	1	ENST00000439737.1	0.023131	-3.76997	0.102241	0.918624	0.986224	-4.9993
1600	ENSG00000224557.7	ENSG00000224557	transcribed_unprocessed_pseudogene	HLA-DPB2	3116	InGen	0.356377	2	c("ENST00000435074.5", "ENST00000470997.1")	-0.0101361	-0.873026	-0.0313588	0.975001	0.997964	-5.37624
717	ENSG00000230313.1	ENSG00000230313	antisense	HCG24		InGen	0.277437	1	ENST00000414398.1	0.0903618	-2.71221	0.233547	0.815472	0.969651	-5.08103
6740	ENSG00000204248.10	ENSG00000204248	protein_coding	COL11A2	1302	InGen	0.853909	6	c("ENST00000374708.8", "ENST00000341947.6", "ENST00000361917.5", "ENST00000477772.1", "ENST00000457788.5", "ENST00000395194.1")	0.0685802	3.38535	0.950453	0.342531	0.818663	-5.84133
3920	ENSG00000204231.10	ENSG00000204231	protein_coding	RXRB	6257	InGen	4.5815	5	c("ENST00000374685.8", "ENST00000374680.3", "ENST00000483281.5", "ENST00000483821.1", "ENST00000481441.1")	-0.00409329	5.19629	-0.190059	0.849372	0.975778	-6.56787
2845	ENSG00000112473.17	ENSG00000112473	protein_coding	SLC39A7	7922	InGen	4.65956	4	c("ENST00000444757.5", "ENST00000374675.7", "ENST00000374677.7", "ENST00000463972.1")	0.0455228	4.71127	1.52804	0.127398	0.645742	-5.38299
1171	ENSG00000204228.3	ENSG00000204228	protein_coding	HSD17B8	7923	InGen	1.18663	2	c("ENST00000374662.3", "ENST00000469186.1")	-0.111294	1.44041	-1.92265	0.055327	0.52407	-4.15274
110	ENSG00000199036.1	ENSG00000199036	miRNA	MIR219A1	407002	InGen	0.124951	1	ENST00000362166.1	0.214052	-4.99597	1.02302	0.306999	0.800275	-4.66202
1818	ENSG00000204227.4	ENSG00000204227	protein_coding	RING1	6015	InGen	7.61055	2	c("ENST00000374656.4", "ENST00000478431.1")	0.0516597	4.81037	2.028	0.0433093	0.489072	-4.53033
594	ENSG00000272217.1	ENSG00000272217	lincRNA			InGen	0.087825	1	ENST00000606432.1	-0.0460545	-3.5067	-0.22321	0.823501	0.971315	-4.99913
1374	ENSG00000232940.5	ENSG00000232940	antisense	HCG25	414765	InGen	0.330872	4	c("ENST00000450514.5", "ENST00000422366.5", "ENST00000427196.1", "ENST00000442228.1")	-0.056726	-0.153631	-0.735726	0.462385	0.869515	-5.28107
4503	ENSG00000223501.8	ENSG00000223501	protein_coding	VPS52	6293	InGen	4.27717	11	c("ENST00000482399.5", "ENST00000445902.2", "ENST00000478934.5", "ENST00000495981.5", "ENST00000493674.5", "ENST00000471309.1", "ENST00000461743.1", "ENST00000493379.1", "ENST00000495755.1", "ENST00000463486.5", "ENST00000464425.1")	0.00124269	5.30179	0.0679547	0.94586	0.992548	-6.59779
1898	ENSG00000231500.6	ENSG00000231500	protein_coding	RPS18	6222	InGen	75.7972	8	c("ENST00000439602.6", "ENST00000474973.5", "ENST00000474626.5", "ENST00000476222.5", "ENST00000496813.5", "ENST00000490191.5", "ENST00000472218.1", "ENST00000479802.1")	-0.00482033	8.07299	-0.174758	0.86137	0.978624	-6.80816
2356	ENSG00000235863.3	ENSG00000235863	protein_coding	B3GALT4	8705	InGen	0.936777	2	c("ENST00000451237.2", "ENST00000606990.1")	-0.00964759	2.15447	-0.260698	0.794477	0.965803	-5.96538
3131	ENSG00000227057.8	ENSG00000227057	protein_coding	WDR46	9277	InGen	2.42025	10	c("ENST00000473611.5", "ENST00000461951.5", "ENST00000374617.8", "ENST00000489905.1", "ENST00000444176.1", "ENST00000622788.1", "ENST00000488944.5", "ENST00000477718.5", "ENST00000468157.5", "ENST00000481025.1")	0.0332944	3.94179	1.30102	0.1941	0.720674	-5.56732
2953	ENSG00000204220.10	ENSG00000204220	protein_coding	PFDN6	10471	InGen	2.65093	8	c("ENST00000395131.5", "ENST00000374606.9", "ENST00000395134.3", "ENST00000374610.6", "ENST00000374607.5", "ENST00000491382.1", "ENST00000463584.1", "ENST00000622807.1")	-0.00809152	3.97722	-0.358011	0.720549	0.949089	-6.33277
4541	ENSG00000237441.9	ENSG00000237441	protein_coding	RGL2	5863	InGen	3.98019	11	c("ENST00000491168.5", "ENST00000483151.5", "ENST00000437840.6", "ENST00000497454.5", "ENST00000471319.1", "ENST00000476616.1", "ENST00000478610.5", "ENST00000494550.5", "ENST00000485077.5", "ENST00000460988.1", "ENST00000425946.1")	0.0836467	5.1591	2.84803	0.00465636	0.235576	-2.63653
5056	ENSG00000231925.11	ENSG00000231925	protein_coding	TAPBP	6892	InGen	8.01452	9	c("ENST00000434618.6", "ENST00000475304.5", "ENST00000489157.5", "ENST00000426633.6", "ENST00000480730.5", "ENST00000437116.2", "ENST00000456592.3", "ENST00000467025.1", "ENST00000476333.1")	0.0459306	6.34583	1.69069	0.0917768	0.590775	-5.29511
2728	ENSG00000236104.2	ENSG00000236104	protein_coding	ZBTB22	9278	InGen	3.23519	3	c("ENST00000418724.1", "ENST00000431845.2", "ENST00000441117.1")	0.0959636	4.13455	3.44566	0.000638198	0.103615	-0.723089
3664	ENSG00000204209.10	ENSG00000204209	protein_coding	DAXX	1616	InGen	2.76046	13	c("ENST00000266000.10", "ENST00000374542.9", "ENST00000414083.6", "ENST00000620164.4", "ENST00000468536.5", "ENST00000477162.1", "ENST00000490173.1", "ENST00000477370.1", "ENST00000446403.1", "ENST00000453407.5", "ENST00000498030.1", "ENST00000446511.1", "ENST00000494082.1")	0.0222649	4.34441	0.84548	0.398415	0.844193	-6.10992
3345	ENSG00000237649.7	ENSG00000237649	protein_coding	KIFC1	3833	InGen	0.0669512	4	c("ENST00000428849.6", "ENST00000450504.1", "ENST00000486695.1", "ENST00000494554.2")	-0.0163527	-1.51355	-0.12015	0.904433	0.983375	-5.25425
3596	ENSG00000112511.17	ENSG00000112511	protein_coding	PHF1	5252	InGen	4.71939	11	c("ENST00000427004.5", "ENST00000487667.5", "ENST00000428274.5", "ENST00000459809.5", "ENST00000374512.7", "ENST00000374516.7", "ENST00000495509.6", "ENST00000488767.1", "ENST00000486845.1", "ENST00000427826.1", "ENST00000479029.1")	0.0276689	5.11123	1.23793	0.216564	0.741165	-5.82319
1876	ENSG00000112514.15	ENSG00000112514	protein_coding	CUTA	51596	InGen	14.7705	15	c("ENST00000462802.5", "ENST00000374500.9", "ENST00000479249.5", "ENST00000611509.4", "ENST00000488034.5", "ENST00000607266.5", "ENST00000494751.5", "ENST00000488478.5", "ENST00000482684.5", "ENST00000374484.8", "ENST00000465956.1", "ENST00000440279.7", "ENST00000487637.1", "ENST00000374496.3", "ENST00000492510.1")	0.0151841	5.76376	0.760822	0.44727	0.865438	-6.35699
12695	ENSG00000197283.13	ENSG00000197283	protein_coding	SYNGAP1	8831	InGen	3.22877	29	c("ENST00000637194.1", "ENST00000638142.1", "ENST00000479510.2", "ENST00000629380.2", "ENST00000449372.6", "ENST00000628646.2", "ENST00000418600.6", "ENST00000293748.9", "ENST00000636116.1", "ENST00000637911.1", "ENST00000637490.1", "ENST00000636075.1", "ENST00000637967.1", "ENST00000637587.1", "ENST00000637052.1", "ENST00000635885.1", "ENST00000636443.1", "ENST00000636731.1", "ENST00000638127.1", "ENST00000637721.1", "ENST00000636905.1", "ENST00000428982.4", "ENST00000579078.1", "ENST00000636193.1", "ENST00000636640.1", "ENST00000637671.1", "ENST00000636436.1", "ENST00000470232.1", "ENST00000636146.1")	0.0320496	6.30537	1.09416	0.274631	0.777638	-6.1072
779	ENSG00000274259.2	ENSG00000274259	antisense			InGen	0.16706	2	c("ENST00000630418.1", "ENST00000614205.1")	0.0717952	-2.11907	0.521737	0.60218	0.912286	-5.08447
251	ENSG00000276746.1	ENSG00000276746	misc_RNA			InGen	0.0640469	1	ENST00000619776.1	-0.188747	-4.98001	-0.934233	0.350822	0.821955	-4.70007
2212	ENSG00000030110.12	ENSG00000030110	protein_coding	BAK1	578	InGen	1.85912	3	c("ENST00000360661.9", "ENST00000442998.6", "ENST00000374467.3")	0.0174618	3.0304	0.434489	0.664198	0.932065	-6.10535
2107	ENSG00000197251.3	ENSG00000197251	lincRNA	LINC00336	401253	InGen	0.0810516	1	ENST00000477984.1	-0.15406	-1.63638	-1.22572	0.22112	0.743876	-4.69131
9870	ENSG00000096433.10	ENSG00000096433	protein_coding	ITPR3	3710	InGen	0.383104	2	c("ENST00000374316.9", "ENST00000605930.2")	0.00569737	2.61219	0.0879943	0.929931	0.989277	-6.10855
4689	ENSG00000137288.9	ENSG00000137288	protein_coding	UQCC2	84300	InGen	4.30934	4	c("ENST00000606961.1", "ENST00000374231.8", "ENST00000607484.5", "ENST00000374214.3")	-0.00339697	5.35499	-0.13245	0.894703	0.981888	-6.59237
2785	ENSG00000161896.11	ENSG00000161896	protein_coding	IP6K3	117283	InGen	1.44289	3	c("ENST00000293756.4", "ENST00000451316.6", "ENST00000634274.1")	0.121084	2.85396	1.38441	0.167105	0.697819	-5.26232
6788	ENSG00000161904.11	ENSG00000161904	protein_coding	LEMD2	221496	InGen	1.66655	14	c("ENST00000506578.5", "ENST00000293760.9", "ENST00000511171.5", "ENST00000614475.4", "ENST00000421671.6", "ENST00000508327.5", "ENST00000510598.5", "ENST00000504692.1", "ENST00000502643.5", "ENST00000513832.5", "ENST00000442696.6", "ENST00000512368.5", "ENST00000513701.1", "ENST00000514636.1")	0.0214986	4.51334	0.961824	0.336796	0.816101	-6.04258
80	ENSG00000221697.1	ENSG00000221697	miRNA	MIR1275	100302123	InGen	0.532949	1	ENST00000408770.1	0.143917	-3.85026	0.679391	0.497335	0.882291	-4.86557
16300	ENSG00000124493.13	ENSG00000124493	protein_coding	GRM4	2914	InGen	1.36526	14	c("ENST00000535756.5", "ENST00000374181.8", "ENST00000538487.6", "ENST00000374177.7", "ENST00000545715.5", "ENST00000609222.5", "ENST00000609860.5", "ENST00000544773.6", "ENST00000455714.6", "ENST00000609278.1", "ENST00000609443.1", "ENST00000609915.1", "ENST00000609973.1", "ENST00000607916.1")	0.0315331	5.44285	0.726115	0.468249	0.871331	-6.35303
311	ENSG00000214810.4	ENSG00000214810	processed_pseudogene	CYCSP55		InGen	0.12196	1	ENST00000399027.3	0.0958275	-3.79973	0.478747	0.632414	0.922543	-4.92435
2327	ENSG00000137309.19	ENSG00000137309	protein_coding	HMGA1	3159	InGen	5.48991	6	c("ENST00000447654.5", "ENST00000311487.9", "ENST00000347617.10", "ENST00000401473.7", "ENST00000478214.1", "ENST00000374116.3")	-0.0373762	4.62247	-0.866084	0.387032	0.839651	-6.13881
64	ENSG00000276404.1	ENSG00000276404	miRNA	MIR6835	102465502	InGen	0.295665	1	ENST00000621552.1	0.36618	-4.69813	1.65966	0.0978691	0.602853	-4.26337
2229	ENSG00000186577.12	ENSG00000186577	protein_coding	C6orf1	221491	InGen	3.19923	10	c("ENST00000476320.5", "ENST00000335352.8", "ENST00000636500.1", "ENST00000481533.5", "ENST00000413013.6", "ENST00000394990.8", "ENST00000637920.1", "ENST00000463083.1", "ENST00000468145.1", "ENST00000495581.1")	-0.0688305	3.81485	-1.89168	0.0593501	0.530064	-4.62751
8287	ENSG00000225339.3	ENSG00000225339	processed_transcript			InGen	0.10191	5	c("ENST00000586726.2", "ENST00000612837.1", "ENST00000593917.2", "ENST00000429998.3", "ENST00000586413.1")	-0.0590918	0.286135	-0.478461	0.632618	0.922543	-5.52735
363	ENSG00000220583.1	ENSG00000220583	processed_pseudogene	RPL35P2		InGen	0.0983801	1	ENST00000402419.1	0.344603	-3.85614	1.80457	0.0719925	0.552424	-4.10258
9905	ENSG00000272325.1	ENSG00000272325	protein_coding	NUDT3	11165	InGen	31.3365	1	ENST00000607016.1	-0.0327114	9.28398	-1.5001	0.134481	0.657698	-5.78481
1642	ENSG00000124614.13	ENSG00000124614	protein_coding	RPS10	6204	InGen	0.74742	7	c("ENST00000344700.7", "ENST00000464218.5", "ENST00000467531.5", "ENST00000494077.5", "ENST00000326199.12", "ENST00000621356.2", "ENST00000480942.1")	-0.0547797	1.25169	-1.02069	0.308098	0.800914	-5.33372
4807	ENSG00000124507.10	ENSG00000124507	protein_coding	PACSIN1	29993	InGen	21.9623	7	c("ENST00000620693.4", "ENST00000374043.6", "ENST00000244458.6", "ENST00000493633.5", "ENST00000538621.2", "ENST00000486120.5", "ENST00000487760.1")	0.0543632	7.70332	1.21808	0.224006	0.745206	-6.06471
1914	ENSG00000124664.10	ENSG00000124664	protein_coding	SPDEF	25803	InGen	0.111698	2	c("ENST00000374037.7", "ENST00000544425.2")	0.242891	-1.42824	1.86003	0.0637119	0.539377	-3.99518
399	ENSG00000196114.3	ENSG00000196114	processed_pseudogene			InGen	0.203979	1	ENST00000339867.4	-0.0295827	-2.77825	-0.194734	0.845713	0.97569	-5.07842
4551	ENSG00000196821.9	ENSG00000196821	protein_coding	C6orf106	64771	InGen	15.6979	3	c("ENST00000374023.7", "ENST00000374026.7", "ENST00000374021.1")	0.0226863	7.1772	0.854013	0.393676	0.842485	-6.40284
288	ENSG00000265123.2	ENSG00000265123	misc_RNA	RN7SL200P		InGen	0.187657	1	ENST00000585129.2	-0.061866	-3.40173	-0.311256	0.755789	0.955865	-5.00268
771	ENSG00000272288.5	ENSG00000272288	antisense		101929243	InGen	1.18663	2	c("ENST00000606971.5", "ENST00000606496.1")	0.0290215	0.890932	0.515079	0.60682	0.913667	-5.60927
498	ENSG00000217130.1	ENSG00000217130	processed_pseudogene			InGen	0.396831	1	ENST00000408001.1	-0.0787254	-1.46572	-0.723853	0.469635	0.871331	-5.08264
1277	ENSG00000124562.9	ENSG00000124562	protein_coding	SNRPC	6631	InGen	7.57897	4	c("ENST00000244520.9", "ENST00000374018.5", "ENST00000374017.3", "ENST00000474635.1")	-0.0621998	4.24274	-2.06331	0.0398125	0.475377	-4.37307
9908	ENSG00000065060.16	ENSG00000065060	protein_coding	UHRF1BP1	54887	InGen	1.74283	2	c("ENST00000452449.6", "ENST00000192788.5")	-0.0139257	5.12159	-0.585421	0.558638	0.900816	-6.41225
98	ENSG00000206717.1	ENSG00000206717	misc_RNA			InGen	0.169619	1	ENST00000383990.1	-0.189732	-4.76703	-0.88911	0.374548	0.833401	-4.72898
1580	ENSG00000064995.16	ENSG00000064995	protein_coding	TAF11	6882	InGen	5.13139	2	c("ENST00000420584.3", "ENST00000361288.8")	0.00533056	4.01761	0.205236	0.837506	0.974361	-6.3804
6777	ENSG00000064999.13	ENSG00000064999	protein_coding	ANKS1A	23294	InGen	3.23193	2	c("ENST00000360359.4", "ENST00000470698.1")	0.0316521	5.42043	1.38836	0.165901	0.695849	-5.66684
310	ENSG00000187762.5	ENSG00000187762	processed_pseudogene	HSPE1P11		InGen	1.33268	1	ENST00000339579.5	0.00695347	-0.410168	0.0904704	0.927965	0.988542	-5.4683
3306	ENSG00000124678.17	ENSG00000124678	protein_coding	TCP11	6954	InGen	0.0570264	28	c("ENST00000412155.6", "ENST00000373979.6", "ENST00000502480.5", "ENST00000504758.5", "ENST00000505911.5", "ENST00000455706.6", "ENST00000311875.9", "ENST00000444780.6", "ENST00000244645.7", "ENST00000611141.4", "ENST00000373974.8", "ENST00000512012.5", "ENST00000418521.6", "ENST00000427376.6", "ENST00000486638.1", "ENST00000469514.5", "ENST00000492680.6", "ENST00000507706.5", "ENST00000479418.6", "ENST00000505400.5", "ENST00000509988.5", "ENST00000505335.1", "ENST00000445851.6", "ENST00000510465.5", "ENST00000394696.8", "ENST00000503908.5", "ENST00000503195.5", "ENST00000514751.1")	0.231778	-1.48691	1.89096	0.0594471	0.530168	-3.95086
7356	ENSG00000146197.8	ENSG00000146197	protein_coding	SCUBE3	222663	InGen	0.0633244	1	ENST00000274938.7	0.0328872	-0.400372	0.323197	0.746737	0.954188	-5.42498
4261	ENSG00000272374.1	ENSG00000272374	lincRNA			InGen	0.487218	1	ENST00000605896.1	-0.104046	1.92544	-2.07701	0.0385222	0.472298	-3.95248
6789	ENSG00000065029.14	ENSG00000065029	protein_coding	ZNF76	7629	InGen	2.00016	11	c("ENST00000491400.5", "ENST00000229405.8", "ENST00000469195.5", "ENST00000486891.5", "ENST00000484932.5", "ENST00000460229.1", "ENST00000373953.7", "ENST00000339411.5", "ENST00000482946.1", "ENST00000479226.1", "ENST00000498555.1")	0.0536015	4.79758	2.25226	0.0249189	0.41849	-4.06284
2545	ENSG00000023892.10	ENSG00000023892	protein_coding	DEF6	50619	InGen	0.705523	3	c("ENST00000316637.6", "ENST00000444278.2", "ENST00000468102.1")	-0.00999267	1.85142	-0.18683	0.851901	0.976281	-5.92052
4457	ENSG00000112033.13	ENSG00000112033	protein_coding	PPARD	5467	InGen	2.76148	5	c("ENST00000360694.7", "ENST00000418635.6", "ENST00000448077.6", "ENST00000337400.6", "ENST00000311565.4")	-0.0536673	4.58252	-2.02355	0.043768	0.490264	-4.50745
2554	ENSG00000112039.3	ENSG00000112039	protein_coding	FANCE	2178	InGen	0.390937	1	ENST00000229769.2	0.0183301	0.933983	0.320029	0.749136	0.954668	-5.69213
1501	ENSG00000198755.10	ENSG00000198755	protein_coding	RPL10A	4736	InGen	45.9384	5	c("ENST00000322203.6", "ENST00000467020.5", "ENST00000490335.4", "ENST00000464112.5", "ENST00000478340.2")	-0.0459722	7.06508	-1.92996	0.0544118	0.522683	-4.92037
72	ENSG00000276712.1	ENSG00000276712	miRNA	MIR7111	102465668	InGen	0.605207	1	ENST00000619751.1	-0.324074	-3.61051	-1.69655	0.0906623	0.589063	-4.20639
3046	ENSG00000007866.18	ENSG00000007866	protein_coding	TEAD3	7005	InGen	0.33657	3	c("ENST00000402886.7", "ENST00000338863.11", "ENST00000433586.1")	0.00401247	0.822601	0.0584615	0.953414	0.994485	-5.73458
392	ENSG00000219023.1	ENSG00000219023	processed_pseudogene			InGen	0.167719	1	ENST00000403958.1	-0.168763	-3.07102	-0.974111	0.330667	0.81262	-4.76977
10628	ENSG00000096060.14	ENSG00000096060	protein_coding	FKBP5	2289	InGen	1.73231	4	c("ENST00000539068.5", "ENST00000536438.5", "ENST00000357266.8", "ENST00000542713.1")	0.0730848	4.87097	0.731223	0.465127	0.86977	-6.30256
128	ENSG00000212579.1	ENSG00000212579	snoRNA			InGen	0.0567019	1	ENST00000391277.1	-0.28101	-5.33003	-1.51107	0.131665	0.653876	-4.38679
73	ENSG00000265527.1	ENSG00000265527	miRNA	MIR5690	100847048	InGen	1.3893	1	ENST00000583739.1	0.435829	-3.14022	2.06089	0.0400448	0.476232	-3.74463
1418	ENSG00000157343.8	ENSG00000157343	protein_coding	ARMC12	221481	InGen	0.31502	4	c("ENST00000373869.7", "ENST00000288065.6", "ENST00000373866.3", "ENST00000471400.1")	-0.110548	-0.189684	-1.3524	0.177113	0.70544	-4.73913
611	ENSG00000196748.9	ENSG00000196748	protein_coding	CLPSL2	389383	InGen	0.0493049	4	c("ENST00000481904.5", "ENST00000360454.6", "ENST00000403376.3", "ENST00000467122.1")	0.284626	-4.46272	1.0073	0.31448	0.804111	-4.68687
2961	ENSG00000197753.8	ENSG00000197753	protein_coding	LHFPL5	222662	InGen	0.448657	2	c("ENST00000360215.2", "ENST00000496656.1")	0.0887623	1.39743	1.54999	0.122039	0.638759	-4.74239
6692	ENSG00000096063.15	ENSG00000096063	protein_coding	SRPK1	6732	InGen	3.36965	13	c("ENST00000373825.6", "ENST00000361690.7", "ENST00000346162.10", "ENST00000423325.6", "ENST00000505885.1", "ENST00000507292.1", "ENST00000502969.1", "ENST00000510290.5", "ENST00000373821.6", "ENST00000508473.5", "ENST00000512445.5", "ENST00000513367.1", "ENST00000507909.1")	0.0195442	5.49329	0.602849	0.546996	0.898333	-6.43986
6036	ENSG00000112053.13	ENSG00000112053	protein_coding	SLC26A8	116369	InGen	0.39487	8	c("ENST00000490799.5", "ENST00000466805.5", "ENST00000394602.6", "ENST00000355574.6", "ENST00000465492.1", "ENST00000486155.1", "ENST00000469847.5", "ENST00000480663.1")	-0.061601	2.18455	-1.1427	0.253936	0.763332	-5.39541
557	ENSG00000271304.1	ENSG00000271304	processed_pseudogene	DPRXP2		InGen	0.248614	1	ENST00000605269.1	0.0282289	-1.97953	0.219567	0.826335	0.971415	-5.17982
6860	ENSG00000112062.10	ENSG00000112062	protein_coding	MAPK14	1432	InGen	3.32499	10	c("ENST00000622903.4", "ENST00000229795.7", "ENST00000229794.8", "ENST00000468133.5", "ENST00000491957.5", "ENST00000496250.5", "ENST00000310795.8", "ENST00000474429.5", "ENST00000472333.1", "ENST00000490379.1")	0.0205149	5.54208	1.07074	0.285015	0.786173	-6.06036
7197	ENSG00000156711.16	ENSG00000156711	protein_coding	MAPK13	5603	InGen	0.62986	5	c("ENST00000476951.5", "ENST00000211287.8", "ENST00000373766.9", "ENST00000373759.1", "ENST00000490334.1")	0.123401	3.17377	1.87006	0.0623016	0.535506	-4.5544
1463	ENSG00000246982.6	ENSG00000246982	antisense			InGen	0.756218	2	c("ENST00000526611.5", "ENST00000499560.2")	-0.0294586	1.13207	-0.394319	0.693584	0.940491	-5.7095
6613	ENSG00000096070.19	ENSG00000096070	protein_coding	BRPF3	27154	InGen	2.59655	12	c("ENST00000357641.10", "ENST00000339717.11", "ENST00000449261.6", "ENST00000534694.5", "ENST00000446974.1", "ENST00000454960.1", "ENST00000532330.5", "ENST00000534400.5", "ENST00000441123.1", "ENST00000527657.1", "ENST00000532538.1", "ENST00000441730.2")	0.0194848	5.10347	0.806821	0.420312	0.856414	-6.25606
2374	ENSG00000010030.13	ENSG00000010030	protein_coding	ETV7	51513	InGen	0.165939	8	c("ENST00000339796.9", "ENST00000627426.2", "ENST00000340181.8", "ENST00000373737.8", "ENST00000373738.4", "ENST00000538992.3", "ENST00000615781.4", "ENST00000620358.4")	-0.109413	-0.470871	-0.909523	0.363694	0.828425	-5.12193
6239	ENSG00000112078.13	ENSG00000112078	protein_coding	KCTD20	222658	InGen	5.01641	10	c("ENST00000373731.6", "ENST00000536244.5", "ENST00000483557.5", "ENST00000443316.2", "ENST00000498267.5", "ENST00000474988.5", "ENST00000481911.5", "ENST00000449081.6", "ENST00000265344.8", "ENST00000460983.1")	-0.0414877	5.95151	-2.14998	0.0322345	0.450106	-4.39945
3576	ENSG00000112079.8	ENSG00000112079	protein_coding	STK38	11329	InGen	2.23727	1	ENST00000229812.7	0.0166419	3.96483	0.537073	0.591555	0.909815	-6.25559
7118	ENSG00000112081.16	ENSG00000112081	protein_coding	SRSF3	6428	InGen	7.23086	8	c("ENST00000613941.4", "ENST00000620242.1", "ENST00000339436.11", "ENST00000373715.10", "ENST00000477442.6", "ENST00000620941.1", "ENST00000620389.1", "ENST00000614136.1")	-0.0561092	6.68868	-1.82417	0.0689708	0.548116	-5.08748
1454	ENSG00000213500.3	ENSG00000213500	processed_pseudogene	LAP3P2		InGen	0.0527838	1	ENST00000454686.1	-0.115987	-2.86808	-0.663607	0.507374	0.885909	-4.9391
3050	ENSG00000124762.13	ENSG00000124762	protein_coding	CDKN1A	1026	InGen	2.56429	8	c("ENST00000615513.4", "ENST00000448526.6", "ENST00000459970.1", "ENST00000244741.9", "ENST00000405375.5", "ENST00000373711.3", "ENST00000478800.1", "ENST00000462537.3")	-0.139624	3.12739	-1.007	0.314626	0.804325	-5.77726
6330	ENSG00000124772.11	ENSG00000124772	protein_coding	CPNE5	57699	InGen	11.4347	8	c("ENST00000459703.5", "ENST00000393189.2", "ENST00000244751.6", "ENST00000493411.2", "ENST00000633929.1", "ENST00000634222.1", "ENST00000633136.1", "ENST00000633280.1")	0.093815	7.18104	2.13372	0.0335538	0.453262	-4.5262
1810	ENSG00000137168.7	ENSG00000137168	protein_coding	PPIL1	51645	InGen	7.94642	2	c("ENST00000483552.1", "ENST00000373699.5")	0.0167927	4.80921	0.664006	0.507119	0.885712	-6.31344
7340	ENSG00000198663.16	ENSG00000198663	protein_coding	C6orf89	221477	InGen	8.91773	4	c("ENST00000359359.6", "ENST00000480824.6", "ENST00000355190.7", "ENST00000373685.1")	0.0275689	7.0589	1.65268	0.0992846	0.605125	-5.41073
2332	ENSG00000164530.13	ENSG00000164530	protein_coding	PI16	221476	InGen	1.54046	3	c("ENST00000611814.4", "ENST00000373674.3", "ENST00000491324.1")	0.0579181	2.60999	0.540712	0.589047	0.908946	-5.99397
3126	ENSG00000137409.19	ENSG00000137409	protein_coding	MTCH1	23787	InGen	33.7305	6	c("ENST00000373616.9", "ENST00000373627.9", "ENST00000471737.1", "ENST00000418541.6", "ENST00000460219.2", "ENST00000492754.1")	-0.00444411	7.71712	-0.168293	0.866449	0.978951	-6.78784
10167	ENSG00000146192.14	ENSG00000146192	protein_coding	FGD2	221472	InGen	0.440431	11	c("ENST00000489356.1", "ENST00000274963.12", "ENST00000497659.5", "ENST00000373535.6", "ENST00000459781.5", "ENST00000487975.5", "ENST00000464083.5", "ENST00000494343.5", "ENST00000470273.5", "ENST00000493635.1", "ENST00000487920.1")	0.0788134	3.04549	0.97632	0.329573	0.811993	-5.76236
330	ENSG00000226976.3	ENSG00000226976	processed_pseudogene	COX6A1P2		InGen	7.00636	1	ENST00000620597.2	-0.00202477	2.14586	-0.04634	0.963065	0.995867	-5.99976
2977	ENSG00000137193.13	ENSG00000137193	protein_coding	PIM1	5292	InGen	1.13431	3	c("ENST00000373509.5", "ENST00000468243.5", "ENST00000479509.1")	0.0910354	2.38802	0.922761	0.356761	0.8248	-5.70401
2737	ENSG00000172738.11	ENSG00000172738	protein_coding	TMEM217	221468	InGen	0.117879	6	c("ENST00000356757.6", "ENST00000336655.6", "ENST00000497775.1", "ENST00000478262.1", "ENST00000482580.1", "ENST00000357219.3")	-0.0120471	-0.656572	-0.131779	0.895234	0.982119	-5.41001
3462	ENSG00000065491.8	ENSG00000065491	protein_coding	TBC1D22B	55633	InGen	2.32189	1	ENST00000373491.3	0.0210212	4.01383	0.970782	0.332321	0.813759	-5.9438
6575	ENSG00000112130.16	ENSG00000112130	protein_coding	RNF8	9025	InGen	1.77768	8	c("ENST00000373479.8", "ENST00000494320.5", "ENST00000229866.10", "ENST00000487950.1", "ENST00000479516.1", "ENST00000469316.5", "ENST00000469731.5", "ENST00000498460.1")	0.00863421	4.56408	0.349793	0.726702	0.950008	-6.43395
299	ENSG00000239953.3	ENSG00000239953	misc_RNA	RN7SL273P		InGen	0.0824088	1	ENST00000481561.3	0.0935582	-4.39568	0.431305	0.666509	0.933139	-4.89065
5274	ENSG00000137200.12	ENSG00000137200	protein_coding	CMTR1	23070	InGen	4.15374	6	c("ENST00000471097.1", "ENST00000455891.5", "ENST00000373451.8", "ENST00000493656.1", "ENST00000475364.1", "ENST00000457419.1")	0.0383916	5.47533	2.07587	0.0386288	0.472373	-4.5107
619	ENSG00000198937.8	ENSG00000198937	protein_coding	CCDC167	154467	InGen	3.86167	1	ENST00000373408.3	-0.094057	2.18386	-1.89636	0.0587276	0.529514	-4.31109
14187	ENSG00000112139.14	ENSG00000112139	protein_coding	MDGA1	266727	InGen	0.611781	10	c("ENST00000434837.7", "ENST00000373401.2", "ENST00000505425.5", "ENST00000503419.1", "ENST00000418178.2", "ENST00000502298.1", "ENST00000510077.1", "ENST00000478143.2", "ENST00000515437.5", "ENST00000508399.1")	0.0274765	3.99983	0.51671	0.605682	0.913253	-6.2734
419	ENSG00000225945.1	ENSG00000225945	antisense			InGen	0.258544	1	ENST00000415890.1	-0.227218	-2.26437	-1.59735	0.111082	0.621374	-4.29538
4036	ENSG00000156639.11	ENSG00000156639	protein_coding	ZFAND3	60685	InGen	6.01896	7	c("ENST00000287218.8", "ENST00000373391.6", "ENST00000474522.5", "ENST00000373389.5", "ENST00000469208.1", "ENST00000440482.2", "ENST00000463847.1")	-0.00424082	5.57941	-0.203291	0.839025	0.974361	-6.61073
170	ENSG00000200597.1	ENSG00000200597	snRNA	RNU1-87P		InGen	0.5363	1	ENST00000363727.1	0.241375	-2.68951	1.42674	0.154536	0.683439	-4.45826
9537	ENSG00000183826.16	ENSG00000183826	protein_coding	BTBD9	114781	InGen	6.44197	8	c("ENST00000314100.10", "ENST00000481247.5", "ENST00000328403.10", "ENST00000419706.6", "ENST00000408958.5", "ENST00000403056.2", "ENST00000497373.1", "ENST00000498633.1")	0.0504207	6.96576	1.87588	0.0614956	0.533273	-5.01593
2352	ENSG00000124767.6	ENSG00000124767	protein_coding	GLO1	2739	InGen	16.5403	2	c("ENST00000373365.4", "ENST00000470973.1")	-0.0159996	6.24833	-0.735455	0.46255	0.869515	-6.42113
3105	ENSG00000112164.5	ENSG00000112164	protein_coding	GLP1R	2740	InGen	0.512575	1	ENST00000373256.4	0.0780661	1.5915	1.03547	0.301157	0.798145	-5.40688
2925	ENSG00000112167.9	ENSG00000112167	protein_coding	SAYSD1	55776	InGen	1.60055	3	c("ENST00000373249.5", "ENST00000229903.4", "ENST00000481599.1")	-0.0812894	3.25491	-2.93019	0.0036076	0.216684	-2.14625
11868	ENSG00000164627.17	ENSG00000164627	protein_coding	KIF6	221458	InGen	0.96398	8	c("ENST00000458470.5", "ENST00000287152.11", "ENST00000394362.5", "ENST00000229913.9", "ENST00000538893.5", "ENST00000441975.2", "ENST00000482238.5", "ENST00000465719.1")	0.0140367	4.50874	0.32953	0.74195	0.953174	-6.43517
120	ENSG00000252990.1	ENSG00000252990	snRNA	RNU1-54P		InGen	0.453611	1	ENST00000517181.1	-0.0841452	-3.3712	-0.424565	0.671412	0.934745	-4.97492
12955	ENSG00000146122.16	ENSG00000146122	protein_coding	DAAM2	23500	InGen	16.3843	11	c("ENST00000633794.1", "ENST00000274867.8", "ENST00000494405.2", "ENST00000491083.2", "ENST00000475489.5", "ENST00000538976.5", "ENST00000398904.6", "ENST00000405961.3", "ENST00000632657.1", "ENST00000631498.1", "ENST00000496787.1")	0.0333008	8.67767	0.726211	0.46819	0.871331	-6.60094
4477	ENSG00000281969.1	ENSG00000281969	TEC			InGen	1.07544	1	ENST00000632210.1	-0.0175085	3.12247	-0.370425	0.711288	0.945932	-6.16304
5174	ENSG00000124615.17	ENSG00000124615	protein_coding	MOCS1	4337	InGen	1.69095	9	c("ENST00000373181.8", "ENST00000373186.8", "ENST00000373188.6", "ENST00000373195.7", "ENST00000340692.9", "ENST00000425303.6", "ENST00000432280.2", "ENST00000473742.1", "ENST00000487924.1")	0.0103606	4.13352	0.373596	0.708929	0.945097	-6.35962
420	ENSG00000180211.5	ENSG00000180211	processed_pseudogene			InGen	0.53762	1	ENST00000325612.5	0.118922	-1.25337	1.22868	0.22001	0.743673	-4.74632
3270	ENSG00000156564.8	ENSG00000156564	protein_coding	LRFN2	57497	InGen	0.243091	1	ENST00000338305.6	0.199008	0.259311	2.6403	0.00865042	0.301022	-2.60718
292	ENSG00000236075.1	ENSG00000236075	sense_intronic			InGen	0.105172	1	ENST00000414505.1	0.465055	-4.41174	2.22151	0.0269493	0.4262	-3.71449
421	ENSG00000226454.1	ENSG00000226454	sense_intronic		57497	InGen	0.12295	1	ENST00000442781.1	0.35226	-3.81215	1.75634	0.0798962	0.569575	-4.14765
3136	ENSG00000124602.9	ENSG00000124602	protein_coding	UNC5CL	222643	InGen	0.176742	3	c("ENST00000244565.7", "ENST00000373164.1", "ENST00000470102.1")	0.0973326	0.0302713	1.13486	0.257205	0.766216	-5.0229
6523	ENSG00000124596.16	ENSG00000124596	protein_coding	OARD1	221443	InGen	1.38702	16	c("ENST00000482853.5", "ENST00000479950.5", "ENST00000463088.5", "ENST00000373154.6", "ENST00000628419.2", "ENST00000424266.6", "ENST00000480585.5", "ENST00000482515.5", "ENST00000464633.5", "ENST00000468811.5", "ENST00000486443.5", "ENST00000488238.5", "ENST00000465893.1", "ENST00000469104.5", "ENST00000471367.1", "ENST00000467234.1")	0.0109106	4.20355	0.430945	0.666771	0.933225	-6.34886
3811	ENSG00000001167.14	ENSG00000001167	protein_coding	NFYA	4800	InGen	5.12568	2	c("ENST00000341376.10", "ENST00000353205.5")	-0.0157868	5.3059	-0.758593	0.448601	0.866297	-6.31627
5741	ENSG00000161912.17	ENSG00000161912	transcribed_unprocessed_pseudogene	ADCY10P1	221442	InGen	0.973988	3	c("ENST00000457653.7", "ENST00000567255.2", "ENST00000435541.2")	-0.0680291	3.44015	-1.67151	0.0955067	0.59689	-4.93892
1483	ENSG00000161911.11	ENSG00000161911	protein_coding	TREML1	340205	InGen	0.140463	4	c("ENST00000373127.8", "ENST00000426005.6", "ENST00000437044.2", "ENST00000590581.1")	0.269986	-1.49706	1.81902	0.0697547	0.549711	-4.05408
1095	ENSG00000095970.16	ENSG00000095970	protein_coding	TREM2	54209	InGen	2.54189	3	c("ENST00000373122.8", "ENST00000373113.7", "ENST00000338469.3")	0.118635	2.17554	1.26084	0.208199	0.735021	-5.31672
934	ENSG00000234753.5	ENSG00000234753	antisense	FOXP4-AS1	101060264	InGen	0.0861816	5	c("ENST00000440194.1", "ENST00000414386.5", "ENST00000454812.1", "ENST00000439386.1", "ENST00000432751.1")	-0.275587	-2.77526	-1.52134	0.129068	0.649208	-4.36379
6170	ENSG00000137166.14	ENSG00000137166	protein_coding	FOXP4	116113	InGen	0.837797	6	c("ENST00000373060.5", "ENST00000373063.7", "ENST00000409208.5", "ENST00000373057.7", "ENST00000307972.8", "ENST00000451305.1")	-0.13764	3.26033	-3.84126	0.000145056	0.052812	0.7241
2523	ENSG00000112559.13	ENSG00000112559	protein_coding	MDFI	4188	InGen	0.466299	9	c("ENST00000432027.5", "ENST00000419164.5", "ENST00000373051.6", "ENST00000441667.5", "ENST00000230321.10", "ENST00000373050.8", "ENST00000446650.1", "ENST00000435476.1", "ENST00000471092.1")	-0.253597	0.778124	-2.1618	0.0313042	0.446425	-3.63725
5648	ENSG00000112561.17	ENSG00000112561	protein_coding	TFEB	7942	InGen	1.77714	17	c("ENST00000406563.6", "ENST00000343317.10", "ENST00000230323.8", "ENST00000358871.6", "ENST00000403298.8", "ENST00000420312.5", "ENST00000373033.5", "ENST00000394283.5", "ENST00000494822.1", "ENST00000419396.5", "ENST00000416140.5", "ENST00000419574.5", "ENST00000424495.1", "ENST00000445214.1", "ENST00000425401.1", "ENST00000445700.5", "ENST00000433032.1")	0.00369894	4.27396	0.10874	0.913471	0.984873	-6.44497
169	ENSG00000269387.1	ENSG00000269387	lincRNA			InGen	2.26393	1	ENST00000593368.1	0.0451362	-0.455657	0.497435	0.619192	0.918808	-5.36779
2858	ENSG00000137218.10	ENSG00000137218	protein_coding	FRS3	10817	InGen	1.78335	5	c("ENST00000259748.6", "ENST00000373018.7", "ENST00000426290.1", "ENST00000422888.5", "ENST00000466420.1")	0.0152328	3.35831	0.496558	0.619809	0.919001	-6.14342
4479	ENSG00000124593.14	ENSG00000124593	protein_coding	PRICKLE4	29964	InGen	0.452869	5	c("ENST00000456057.5", "ENST00000458694.5", "ENST00000487182.5", "ENST00000335515.10", "ENST00000359201.6")	0.0602982	1.97013	1.27017	0.204859	0.731308	-5.19885
10921	ENSG00000164663.14	ENSG00000164663	protein_coding	USP49	25862	InGen	0.56362	5	c("ENST00000394253.7", "ENST00000373010.5", "ENST00000448078.1", "ENST00000373006.5", "ENST00000423567.1")	-0.0145414	3.59252	-0.495034	0.620884	0.919113	-6.19944
68	ENSG00000268745.1	ENSG00000268745	antisense			InGen	2.0132	1	ENST00000594586.1	-0.10313	-1.90734	-0.870789	0.38446	0.838326	-4.93302
3278	ENSG00000124641.15	ENSG00000124641	protein_coding	MED20	9477	InGen	1.22907	7	c("ENST00000265350.8", "ENST00000467535.5", "ENST00000482361.1", "ENST00000409312.5", "ENST00000394251.2", "ENST00000409060.1", "ENST00000434077.1")	-0.0382346	3.00907	-1.20154	0.230345	0.747362	-5.49523
2248	ENSG00000112578.9	ENSG00000112578	protein_coding	BYSL	705	InGen	1.24692	5	c("ENST00000230340.8", "ENST00000494032.1", "ENST00000489290.1", "ENST00000475702.1", "ENST00000372996.2")	0.027764	2.48103	0.771117	0.441153	0.863426	-5.79693
5802	ENSG00000112576.12	ENSG00000112576	protein_coding	CCND3	896	InGen	3.09329	23	c("ENST00000372991.8", "ENST00000616010.4", "ENST00000511642.5", "ENST00000372987.8", "ENST00000415497.6", "ENST00000372988.8", "ENST00000414200.6", "ENST00000510503.5", "ENST00000511686.5", "ENST00000512426.5", "ENST00000513956.5", "ENST00000506555.5", "ENST00000508143.5", "ENST00000505064.1", "ENST00000510058.1", "ENST00000505672.5", "ENST00000511161.5", "ENST00000505884.5", "ENST00000514382.5", "ENST00000502771.1", "ENST00000514588.1", "ENST00000512381.1", "ENST00000612455.1")	0.0895371	5.17493	3.01561	0.00275009	0.186556	-2.16823
107	ENSG00000206875.1	ENSG00000206875	snRNA	RNU6-761P		InGen	0.224728	1	ENST00000384148.1	0.169355	-4.56248	0.751761	0.452695	0.86663	-4.78853
9286	ENSG00000137413.15	ENSG00000137413	protein_coding	TAF8	129685	InGen	1.12854	10	c("ENST00000372978.7", "ENST00000494547.5", "ENST00000456846.6", "ENST00000372982.8", "ENST00000472818.5", "ENST00000372977.7", "ENST00000486070.1", "ENST00000482926.1", "ENST00000465926.5", "ENST00000482432.1")	0.0629204	4.41086	2.52052	0.0121577	0.334301	-3.39328
2341	ENSG00000048545.13	ENSG00000048545	protein_coding	GUCA1A	2978	InGen	1.10252	5	c("ENST00000418175.5", "ENST00000541991.5", "ENST00000053469.8", "ENST00000394237.5", "ENST00000372958.1")	0.00149951	2.21759	0.0203378	0.983785	0.998428	-6.0265
1113	ENSG00000112599.8	ENSG00000112599	protein_coding	GUCA1B	2979	InGen	0.756589	1	ENST00000230361.3	0.143705	0.687024	2.07048	0.0391333	0.473216	-3.7984
2110	ENSG00000048544.5	ENSG00000048544	protein_coding	MRPS10	55173	InGen	6.9853	1	ENST00000053468.3	0.00806985	4.88453	0.403345	0.686938	0.939722	-6.46252
7732	ENSG00000124496.12	ENSG00000124496	protein_coding	TRERF1	55809	InGen	1.97851	5	c("ENST00000541110.5", "ENST00000372922.8", "ENST00000372917.8", "ENST00000340840.6", "ENST00000354325.2")	0.0641604	4.94123	1.84696	0.0655879	0.540712	-4.88174
8840	ENSG00000024048.10	ENSG00000024048	protein_coding	UBR2	23304	InGen	5.27736	3	c("ENST00000372903.6", "ENST00000372899.5", "ENST00000372901.1")	0.0285701	6.57912	1.61066	0.108145	0.619362	-5.4411
107	ENSG00000206848.1	ENSG00000206848	snRNA	RNU6-890P		InGen	1.16824	1	ENST00000384121.1	0.0133779	-2.1392	0.0911672	0.927411	0.988468	-5.16383
2976	ENSG00000112619.7	ENSG00000112619	protein_coding	PRPH2	5961	InGen	0.334124	1	ENST00000230381.6	-0.143616	0.828028	-1.41668	0.157456	0.6873	-4.82434
1616	ENSG00000124659.6	ENSG00000124659	protein_coding	TBCC	6903	InGen	3.70746	1	ENST00000372876.1	0.0496482	3.58043	1.58246	0.114438	0.625594	-5.10869
6843	ENSG00000112624.12	ENSG00000112624	protein_coding	GLTSCR1L	23506	InGen	3.21665	3	c("ENST00000614467.4", "ENST00000314073.9", "ENST00000394168.1")	-0.0359507	5.49908	-1.98073	0.0483957	0.504988	-4.69894
7809	ENSG00000146223.14	ENSG00000146223	protein_coding	RPL7L1	285855	InGen	6.19157	10	c("ENST00000483998.6", "ENST00000493763.5", "ENST00000397415.7", "ENST00000304734.9", "ENST00000487619.1", "ENST00000492836.1", "ENST00000497417.1", "ENST00000602561.1", "ENST00000462348.1", "ENST00000459829.1")	0.0130153	6.58471	0.821047	0.412173	0.851316	-6.38516
552	ENSG00000221821.3	ENSG00000221821	protein_coding	C6orf226	441150	InGen	1.30137	1	ENST00000408925.3	-0.0196837	0.481262	-0.307088	0.758957	0.956361	-5.6077
1712	ENSG00000137161.16	ENSG00000137161	protein_coding	CNPY3	10695	InGen	5.98038	2	c("ENST00000394142.7", "ENST00000372836.4")	0.0417163	4.3696	1.59916	0.110679	0.621374	-5.2236
1490	ENSG00000231113.2	ENSG00000231113	antisense			InGen	1.19903	2	c("ENST00000450671.1", "ENST00000607218.1")	0.0632264	1.78164	1.45148	0.147532	0.673779	-4.94438
421	ENSG00000181524.6	ENSG00000181524	processed_pseudogene	RPL24P4		InGen	9.441	1	ENST00000326586.6	-0.0291511	2.87472	-0.545426	0.585804	0.907723	-6.02904
1072	ENSG00000124713.5	ENSG00000124713	protein_coding	GNMT	27232	InGen	0.38995	1	ENST00000372808.3	0.306649	-0.435694	3.3111	0.00102513	0.127715	-1.00058
3499	ENSG00000124587.13	ENSG00000124587	protein_coding	PEX6	5190	InGen	4.15937	2	c("ENST00000304611.12", "ENST00000244546.4")	0.0162336	4.87219	0.338802	0.73496	0.951923	-6.48735
3314	ENSG00000112640.14	ENSG00000112640	protein_coding	PPP2R5D	5528	InGen	10.7263	9	c("ENST00000485511.5", "ENST00000394110.7", "ENST00000472118.5", "ENST00000230402.10", "ENST00000461010.5", "ENST00000470467.5", "ENST00000467447.1", "ENST00000482315.1", "ENST00000486843.1")	0.0386151	6.15084	1.70594	0.0888973	0.588563	-5.25151
1089	ENSG00000124733.3	ENSG00000124733	protein_coding	MEA1	4201	InGen	10.6197	1	ENST00000244711.3	-0.0182796	4.50641	-0.751099	0.453093	0.86663	-6.20539
2019	ENSG00000124702.17	ENSG00000124702	protein_coding	KLHDC3	116138	InGen	31.5899	3	c("ENST00000244670.12", "ENST00000326974.8", "ENST00000332245.9")	0.0657947	6.95974	2.43651	0.0153229	0.360461	-3.83516
2212	ENSG00000124541.6	ENSG00000124541	protein_coding	RRP36	88745	InGen	4.28503	3	c("ENST00000244496.5", "ENST00000607394.1", "ENST00000607555.1")	-0.0196814	4.24481	-0.841083	0.40087	0.845365	-6.09793
509	ENSG00000272223.1	ENSG00000272223	antisense			InGen	0.228717	1	ENST00000607790.1	0.128337	-2.14818	0.895547	0.371104	0.831866	-4.89732
305	ENSG00000240625.3	ENSG00000240625	misc_RNA	RN7SL403P		InGen	0.0999305	1	ENST00000481783.3	0.172905	-4.04776	0.852939	0.394271	0.842485	-4.77825
5628	ENSG00000044090.8	ENSG00000044090	protein_coding	CUL7	9820	InGen	2.66457	3	c("ENST00000265348.7", "ENST00000535468.1", "ENST00000478630.1")	0.0288247	4.93286	1.04966	0.294592	0.792598	-6.01167
6421	ENSG00000137171.14	ENSG00000137171	protein_coding	KLC4	89953	InGen	1.71096	19	c("ENST00000467906.5", "ENST00000347162.9", "ENST00000453940.6", "ENST00000479632.5", "ENST00000470728.5", "ENST00000458460.6", "ENST00000259708.7", "ENST00000472792.1", "ENST00000479388.5", "ENST00000460283.1", "ENST00000481499.5", "ENST00000394056.6", "ENST00000481888.1", "ENST00000472172.1", "ENST00000468114.1", "ENST00000469987.1", "ENST00000463063.1", "ENST00000463168.1", "ENST00000486439.1")	0.0179169	4.49193	0.869882	0.384955	0.838699	-6.11552
2539	ENSG00000112651.11	ENSG00000112651	protein_coding	MRPL2	51069	InGen	2.105	9	c("ENST00000388752.7", "ENST00000485654.1", "ENST00000230413.9", "ENST00000489623.1", "ENST00000470667.5", "ENST00000491898.5", "ENST00000480286.1", "ENST00000487429.1", "ENST00000468957.1")	0.038763	3.43034	1.575	0.11615	0.628718	-5.09052
9024	ENSG00000112655.15	ENSG00000112655	protein_coding	PTK7	5754	InGen	0.340649	20	c("ENST00000230419.8", "ENST00000476760.1", "ENST00000470019.5", "ENST00000471863.5", "ENST00000230418.8", "ENST00000345201.6", "ENST00000349241.6", "ENST00000352931.6", "ENST00000487673.5", "ENST00000481273.5", "ENST00000481946.5", "ENST00000490710.1", "ENST00000489707.5", "ENST00000470471.1", "ENST00000493339.1", "ENST00000461100.5", "ENST00000494146.5", "ENST00000497957.1", "ENST00000473339.1", "ENST00000461389.1")	0.0189383	2.42722	0.336727	0.736522	0.951923	-6.01913
4202	ENSG00000112658.7	ENSG00000112658	protein_coding	SRF	6722	InGen	3.344	1	ENST00000265354.5	0.029833	4.81864	1.13109	0.258786	0.767719	-5.9131
12251	ENSG00000112659.13	ENSG00000112659	protein_coding	CUL9	23113	InGen	2.89639	18	c("ENST00000252050.8", "ENST00000451399.5", "ENST00000515773.5", "ENST00000372647.6", "ENST00000510282.1", "ENST00000515344.1", "ENST00000512408.2", "ENST00000504485.5", "ENST00000502719.5", "ENST00000505172.5", "ENST00000502937.5", "ENST00000513904.1", "ENST00000508656.1", "ENST00000506830.5", "ENST00000512423.1", "ENST00000503766.5", "ENST00000505405.1", "ENST00000504647.1")	-0.0167316	6.18752	-0.521635	0.602251	0.912286	-6.55021
980	ENSG00000245261.1	ENSG00000245261	antisense			InGen	0.0997204	1	ENST00000500590.1	0.026806	-2.58878	0.172176	0.863398	0.978725	-5.10789
1250	ENSG00000112667.12	ENSG00000112667	protein_coding	DNPH1	10591	InGen	4.38402	4	c("ENST00000230431.10", "ENST00000509253.5", "ENST00000393987.2", "ENST00000505042.1")	-0.0401811	3.41949	-1.09439	0.274527	0.777638	-5.70176
7503	ENSG00000146216.11	ENSG00000146216	protein_coding	TTBK1	84630	InGen	4.2875	2	c("ENST00000259750.8", "ENST00000304139.5")	-0.00853386	6.01165	-0.301444	0.763253	0.957759	-6.62514
2453	ENSG00000146215.13	ENSG00000146215	protein_coding	CRIP3	401262	InGen	0.504407	7	c("ENST00000416431.5", "ENST00000372569.7", "ENST00000451294.5", "ENST00000477866.1", "ENST00000274990.4", "ENST00000487744.1", "ENST00000485819.1")	-0.111494	1.15586	-1.85237	0.0648055	0.540371	-4.23657
9559	ENSG00000171467.15	ENSG00000171467	protein_coding	ZNF318	24149	InGen	2.36858	4	c("ENST00000607252.5", "ENST00000605935.5", "ENST00000606599.1", "ENST00000361428.2")	0.0340478	5.52099	1.71857	0.0865673	0.583983	-5.17759
127	ENSG00000219222.1	ENSG00000219222	processed_pseudogene	RPL12P47		InGen	0.0586461	1	ENST00000406185.1	0.0118287	-5.42481	0.0671565	0.946495	0.992593	-4.87219
8083	ENSG00000124574.14	ENSG00000124574	protein_coding	ABCC10	89845	InGen	0.862234	10	c("ENST00000372515.8", "ENST00000502549.1", "ENST00000372530.8", "ENST00000443426.2", "ENST00000244533.7", "ENST00000463024.1", "ENST00000469856.1", "ENST00000372512.2", "ENST00000437104.3", "ENST00000505344.1")	0.0272085	3.78475	1.01147	0.312485	0.802667	-5.86165
79	ENSG00000276770.1	ENSG00000276770	miRNA	MIR6780B	102466746	InGen	0.371893	1	ENST00000610307.1	-0.121382	-4.17367	-0.547068	0.584677	0.90711	-4.87903
2236	ENSG00000171462.14	ENSG00000171462	protein_coding	DLK2	65989	InGen	0.76909	4	c("ENST00000430324.5", "ENST00000372485.5", "ENST00000372488.7", "ENST00000357338.3")	0.05876	1.76106	1.27029	0.204817	0.731308	-5.16934
6741	ENSG00000137221.14	ENSG00000137221	protein_coding	TJAP1	93643	InGen	2.22045	15	c("ENST00000372444.6", "ENST00000372445.9", "ENST00000436109.6", "ENST00000372454.6", "ENST00000442878.6", "ENST00000259751.5", "ENST00000372449.5", "ENST00000372452.5", "ENST00000438588.6", "ENST00000483640.5", "ENST00000612912.4", "ENST00000478173.5", "ENST00000459851.5", "ENST00000490050.1", "ENST00000454762.1")	-0.00546258	4.88053	-0.159791	0.873137	0.979238	-6.52915
2121	ENSG00000204052.4	ENSG00000204052	protein_coding	LRRC73	221424	InGen	2.03793	1	ENST00000372441.1	0.0536153	3.08	1.24353	0.214497	0.739816	-5.46249
2867	ENSG00000171453.17	ENSG00000171453	protein_coding	POLR1C	9533	InGen	1.48498	9	c("ENST00000428025.6", "ENST00000372389.7", "ENST00000481352.6", "ENST00000512472.5", "ENST00000372344.6", "ENST00000304004.7", "ENST00000488601.6", "ENST00000423780.1", "ENST00000455605.2")	-0.00317701	3.08993	-0.103985	0.91724	0.985888	-6.20725
3053	ENSG00000137207.11	ENSG00000137207	protein_coding	YIPF3	25844	InGen	6.38611	17	c("ENST00000372422.6", "ENST00000510102.5", "ENST00000506469.5", "ENST00000490447.6", "ENST00000503147.1", "ENST00000503972.5", "ENST00000514627.5", "ENST00000460547.6", "ENST00000512713.5", "ENST00000455768.6", "ENST00000416380.6", "ENST00000372417.1", "ENST00000500090.2", "ENST00000488966.1", "ENST00000502714.1", "ENST00000511831.1", "ENST00000460903.2")	0.0012519	5.30134	0.0642009	0.948847	0.993127	-6.5964
545	ENSG00000271754.1	ENSG00000271754	antisense			InGen	0.0921216	1	ENST00000607571.1	0.0796069	-3.39377	0.397502	0.691238	0.939722	-4.97557
8522	ENSG00000124571.17	ENSG00000124571	protein_coding	XPO5	57510	InGen	2.34033	12	c("ENST00000265351.11", "ENST00000455854.2", "ENST00000488195.6", "ENST00000486936.2", "ENST00000455285.2", "ENST00000450462.6", "ENST00000398835.7", "ENST00000612911.1", "ENST00000513451.1", "ENST00000496341.6", "ENST00000424378.2", "ENST00000398799.2")	0.0396137	5.33889	2.10448	0.0360417	0.462714	-4.43832
882	ENSG00000219470.1	ENSG00000219470	processed_pseudogene			InGen	0.313687	1	ENST00000402069.1	0.0317587	-1.01859	0.344631	0.730577	0.95127	-5.31896
548	ENSG00000271970.1	ENSG00000271970	antisense			InGen	0.0495019	1	ENST00000607635.1	0.16101	-4.26195	0.700616	0.484003	0.877159	-4.82311
3540	ENSG00000170734.11	ENSG00000170734	protein_coding	POLH	5429	InGen	1.34478	3	c("ENST00000372236.8", "ENST00000372226.1", "ENST00000443535.1")	-0.00576066	3.26647	-0.228874	0.819099	0.97032	-6.22175
4624	ENSG00000172432.18	ENSG00000172432	protein_coding	GTPBP2	54676	InGen	1.90114	10	c("ENST00000496137.5", "ENST00000307114.11", "ENST00000419497.5", "ENST00000432918.5", "ENST00000476510.5", "ENST00000307126.9", "ENST00000459959.1", "ENST00000442748.5", "ENST00000480263.1", "ENST00000452781.1")	0.00926444	4.14546	0.337274	0.73611	0.951923	-6.37632
1880	ENSG00000124688.13	ENSG00000124688	protein_coding	MAD2L1BP	9587	InGen	2.47725	3	c("ENST00000451025.6", "ENST00000372171.4", "ENST00000508232.1")	0.0141488	3.19418	0.475255	0.634899	0.923366	-6.12768
2631	ENSG00000172426.15	ENSG00000172426	protein_coding	RSPH9	221421	InGen	0.154139	2	c("ENST00000372163.4", "ENST00000372165.8")	0.0502928	-1.159	0.213079	0.831388	0.972231	-5.3545
1284	ENSG00000096080.11	ENSG00000096080	protein_coding	MRPS18A	55168	InGen	7.29429	3	c("ENST00000372133.7", "ENST00000372116.5", "ENST00000427312.1")	-0.0495398	4.22877	-2.2242	0.0267659	0.425421	-4.03634
14431	ENSG00000112715.20	ENSG00000112715	protein_coding	VEGFA	7422	InGen	1.58024	29	c("ENST00000476772.5", "ENST00000611736.4", "ENST00000615393.4", "ENST00000617771.4", "ENST00000621747.4", "ENST00000372067.7", "ENST00000324450.10", "ENST00000417285.6", "ENST00000413642.7", "ENST00000372055.8", "ENST00000482630.6", "ENST00000425836.6", "ENST00000372064.8", "ENST00000372077.8", "ENST00000519767.5", "ENST00000520948.5", "ENST00000518538.5", "ENST00000523873.5", "ENST00000523950.5", "ENST00000512683.1", "ENST00000457104.6", "ENST00000518689.5", "ENST00000523125.5", "ENST00000518824.5", "ENST00000230480.10", "ENST00000480614.1", "ENST00000520265.1", "ENST00000497139.5", "ENST00000493786.2")	-0.109285	5.22962	-1.08989	0.276505	0.779223	-6.00755
188	ENSG00000272114.1	ENSG00000272114	antisense			InGen	0.120683	1	ENST00000607600.1	-0.0172852	-4.53164	-0.0796173	0.936587	0.990446	-4.9264
2296	ENSG00000237686.6	ENSG00000237686	antisense		101929705	InGen	0.286338	2	c("ENST00000422059.5", "ENST00000607590.1")	-0.265886	0.373682	-3.4177	0.000705141	0.10725	-0.607434
455	ENSG00000183239.5	ENSG00000183239	processed_pseudogene			InGen	0.15539	1	ENST00000331979.5	0.0250176	-3.17714	0.132964	0.894297	0.981717	-5.05053
959	ENSG00000180992.6	ENSG00000180992	protein_coding	MRPL14	64928	InGen	6.0988	1	ENST00000372014.4	0.0297522	3.51771	1.11252	0.26667	0.773808	-5.7001
4425	ENSG00000137216.18	ENSG00000137216	protein_coding	TMEM63B	55362	InGen	4.19256	10	c("ENST00000259746.13", "ENST00000532634.5", "ENST00000534326.5", "ENST00000323267.10", "ENST00000525294.5", "ENST00000371893.6", "ENST00000497371.6", "ENST00000525873.5", "ENST00000527188.1", "ENST00000533121.1")	0.0626064	5.20182	2.69074	0.0074678	0.281126	-3.0632
3333	ENSG00000112759.16	ENSG00000112759	protein_coding	SLC29A1	2030	InGen	2.0429	10	c("ENST00000393844.5", "ENST00000427851.6", "ENST00000371740.9", "ENST00000371755.7", "ENST00000371731.5", "ENST00000393841.5", "ENST00000371713.5", "ENST00000371724.5", "ENST00000371708.1", "ENST00000472176.1")	0.054681	3.77715	1.55139	0.121703	0.638068	-5.19489
2980	ENSG00000096384.19	ENSG00000096384	protein_coding	HSP90AB1	3326	InGen	115.886	4	c("ENST00000620073.4", "ENST00000353801.7", "ENST00000371646.9", "ENST00000371554.2")	-0.0384145	9.39915	-1.37869	0.168863	0.698801	-5.96311
2363	ENSG00000157593.17	ENSG00000157593	protein_coding	SLC35B2	347734	InGen	4.12034	8	c("ENST00000393810.5", "ENST00000495706.1", "ENST00000619636.4", "ENST00000537814.2", "ENST00000538577.5", "ENST00000615337.4", "ENST00000393812.3", "ENST00000583964.1")	0.0516563	4.24568	1.28229	0.200581	0.727378	-5.64134
2581	ENSG00000146232.15	ENSG00000146232	protein_coding	NFKBIE	4794	InGen	0.636215	4	c("ENST00000619360.4", "ENST00000275015.9", "ENST00000443607.2", "ENST00000477930.2")	0.106983	1.61759	1.93258	0.0540863	0.521312	-4.16921
5459	ENSG00000178233.17	ENSG00000178233	protein_coding	TMEM151B	441151	InGen	2.47965	2	c("ENST00000451188.6", "ENST00000438774.2")	0.0354959	4.59028	0.794411	0.427489	0.859806	-6.18591
3067	ENSG00000146221.9	ENSG00000146221	protein_coding	TCTE1	202500	InGen	0.334054	2	c("ENST00000371505.4", "ENST00000371504.1")	0.0395587	0.937633	0.445284	0.656387	0.929689	-5.66183
4298	ENSG00000124608.4	ENSG00000124608	protein_coding	AARS2	57505	InGen	2.06498	2	c("ENST00000244571.4", "ENST00000491573.1")	0.00297262	4.16738	0.106395	0.91533	0.985305	-6.4252
6423	ENSG00000096401.7	ENSG00000096401	protein_coding	CDC5L	988	InGen	4.3799	1	ENST00000371477.3	0.0400739	5.83179	2.23852	0.0258093	0.420946	-4.20001
82	ENSG00000266619.1	ENSG00000266619	miRNA	MIR4642	100616352	InGen	0.104538	1	ENST00000583943.1	0.106206	-5.28216	0.555239	0.579082	0.90617	-4.81271
5251	ENSG00000196284.14	ENSG00000196284	protein_coding	SUPT3H	8464	InGen	1.59856	7	c("ENST00000475057.5", "ENST00000306867.10", "ENST00000371460.5", "ENST00000371459.5", "ENST00000371458.1", "ENST00000637480.1", "ENST00000459689.1")	-0.0214938	4.05277	-0.54389	0.58686	0.908101	-6.25965
97	ENSG00000207769.1	ENSG00000207769	miRNA	MIR586	693171	InGen	0.272348	1	ENST00000385035.1	-0.0326191	-4.33206	-0.146432	0.883663	0.979822	-4.93884
8192	ENSG00000124813.20	ENSG00000124813	protein_coding	RUNX2	860	InGen	0.196918	11	c("ENST00000483377.5", "ENST00000371432.7", "ENST00000483243.5", "ENST00000465038.6", "ENST00000371438.5", "ENST00000371436.10", "ENST00000576263.5", "ENST00000473041.1", "ENST00000478660.6", "ENST00000359524.7", "ENST00000625924.1")	-0.00145688	1.66015	-0.0236573	0.981139	0.998428	-5.91036
927	ENSG00000271857.1	ENSG00000271857	antisense			InGen	0.0769499	1	ENST00000606796.1	-0.420734	-2.91603	-2.49442	0.0130724	0.340802	-3.19049
8997	ENSG00000112782.15	ENSG00000112782	protein_coding	CLIC5	53405	InGen	0.589867	8	c("ENST00000185206.10", "ENST00000487396.2", "ENST00000339561.10", "ENST00000484572.1", "ENST00000544153.2", "ENST00000486570.1", "ENST00000476852.1", "ENST00000464137.1")	0.0864249	3.28663	1.22519	0.221319	0.743876	-5.52719
739	ENSG00000231769.2	ENSG00000231769	antisense			InGen	0.986161	2	c("ENST00000444038.2", "ENST00000437249.2")	0.0847656	0.5242	1.12461	0.261516	0.771009	-5.10558
4651	ENSG00000001561.6	ENSG00000001561	protein_coding	ENPP4	22875	InGen	8.31913	1	ENST00000321037.4	0.0124662	6.26372	0.32933	0.742101	0.953174	-6.6362
4264	ENSG00000112796.9	ENSG00000112796	protein_coding	ENPP5	59084	InGen	3.53518	3	c("ENST00000371383.6", "ENST00000230565.3", "ENST00000492313.1")	0.0400335	4.9151	1.24772	0.21296	0.739039	-5.78646
3712	ENSG00000172348.14	ENSG00000172348	protein_coding	RCAN2	10231	InGen	23.6275	4	c("ENST00000330430.10", "ENST00000371374.5", "ENST00000306764.11", "ENST00000405162.2")	-0.0638342	7.42859	-1.85059	0.0650626	0.540371	-5.09373
622	ENSG00000236466.1	ENSG00000236466	antisense			InGen	0.389178	1	ENST00000415787.1	-0.167962	-1.03425	-1.46315	0.144316	0.669268	-4.51343
3111	ENSG00000146233.7	ENSG00000146233	protein_coding	CYP39A1	51302	InGen	0.393377	5	c("ENST00000619708.4", "ENST00000275016.2", "ENST00000489657.1", "ENST00000476076.1", "ENST00000480804.1")	-0.00875558	1.21434	-0.110059	0.912425	0.984873	-5.80891
3288	ENSG00000153291.15	ENSG00000153291	protein_coding	SLC25A27	9481	InGen	8.63191	8	c("ENST00000411689.6", "ENST00000371347.9", "ENST00000603486.5", "ENST00000604908.1", "ENST00000604217.5", "ENST00000604127.5", "ENST00000604616.1", "ENST00000603501.1")	0.0711351	5.86448	1.88747	0.059916	0.530871	-4.90751
575	ENSG00000242973.6	ENSG00000242973	antisense		101926934	InGen	0.259779	3	c("ENST00000422284.6", "ENST00000571590.5", "ENST00000434329.2")	-0.00427934	-1.97883	-0.0246137	0.980377	0.998428	-5.18634
9041	ENSG00000180113.15	ENSG00000180113	protein_coding	TDRD6	221400	InGen	0.312728	3	c("ENST00000544460.5", "ENST00000316081.10", "ENST00000450697.1")	0.151814	2.43004	1.82633	0.0686437	0.547874	-4.5011
2026	ENSG00000146070.16	ENSG00000146070	protein_coding	PLA2G7	7941	InGen	1.50582	2	c("ENST00000274793.11", "ENST00000537365.1")	-0.0494687	2.56388	-0.656621	0.511852	0.88693	-5.89396
3692	ENSG00000230062.5	ENSG00000230062	protein_coding	ANKRD66	100287718	InGen	0.192235	2	c("ENST00000565422.1", "ENST00000445060.1")	0.0231602	-0.535813	0.0819669	0.934719	0.990086	-5.50752
6650	ENSG00000069122.18	ENSG00000069122	protein_coding	ADGRF5	221395	InGen	3.5618	4	c("ENST00000283296.11", "ENST00000265417.7", "ENST00000498632.1", "ENST00000478711.1")	0.0554904	5.40062	1.09766	0.273098	0.776461	-6.01861
3595	ENSG00000146072.6	ENSG00000146072	protein_coding	TNFRSF21	27242	InGen	4.81451	1	ENST00000296861.2	-0.0127694	5.03327	-0.344094	0.73098	0.951453	-6.50663
330	ENSG00000270761.1	ENSG00000270761	lincRNA			InGen	0.184621	1	ENST00000604014.1	-0.112202	-3.12401	-0.607518	0.543897	0.897506	-4.93042
6751	ENSG00000198087.7	ENSG00000198087	protein_coding	CD2AP	23607	InGen	1.71194	5	c("ENST00000359314.5", "ENST00000477159.1", "ENST00000463175.1", "ENST00000479857.1", "ENST00000486693.1")	0.103877	4.51968	4.20811	3.26894e-05	0.0222055	1.96804
104	ENSG00000199762.1	ENSG00000199762	misc_RNA			InGen	0.136662	1	ENST00000362892.1	0.100357	-4.91473	0.482995	0.629399	0.921633	-4.8456
397	ENSG00000216813.1	ENSG00000216813	processed_pseudogene			InGen	0.258632	1	ENST00000407698.1	0.160785	-2.40236	1.14216	0.254161	0.7636	-4.70885
5177	ENSG00000244694.7	ENSG00000244694	protein_coding	PTCHD4	442213	InGen	0.664036	2	c("ENST00000339488.8", "ENST00000398738.2")	-0.000914076	2.75348	-0.0160355	0.987215	0.998428	-6.13666
3749	ENSG00000146085.7	ENSG00000146085	protein_coding	MUT	4594	InGen	6.47791	1	ENST00000274813.3	0.00726407	5.61869	0.306768	0.759201	0.956361	-6.58477
1733	ENSG00000031691.6	ENSG00000031691	protein_coding	CENPQ	55166	InGen	1.51914	1	ENST00000335783.3	-0.0374583	2.37322	-0.86169	0.389442	0.840451	-5.70166
2940	ENSG00000197261.11	ENSG00000197261	protein_coding	C6orf141	135398	InGen	4.76404	7	c("ENST00000529246.3", "ENST00000414696.5", "ENST00000371194.7", "ENST00000424426.1", "ENST00000415078.1", "ENST00000526429.1", "ENST00000530382.1")	0.127308	4.79407	2.39528	0.0171275	0.376172	-3.7383
545	ENSG00000230204.1	ENSG00000230204	processed_pseudogene	FTH1P5		InGen	0.536981	1	ENST00000425761.1	0.18241	-0.88617	1.83274	0.0676815	0.544899	-4.05751
3650	ENSG00000112118.17	ENSG00000112118	protein_coding	MCM3	4172	InGen	3.07938	7	c("ENST00000229854.11", "ENST00000596288.5", "ENST00000419835.6", "ENST00000616552.4", "ENST00000421471.1", "ENST00000476448.1", "ENST00000596983.1")	0.0674829	4.48613	1.98929	0.0474399	0.503424	-4.5625
5057	ENSG00000170915.8	ENSG00000170915	protein_coding	PAQR8	85315	InGen	17.7473	3	c("ENST00000512121.1", "ENST00000442253.2", "ENST00000360726.3")	-0.0112482	7.43811	-0.24447	0.807009	0.968004	-6.74926
22736	ENSG00000096093.15	ENSG00000096093	protein_coding	EFHC1	114327	InGen	0.797204	39	c("ENST00000637849.1", "ENST00000635984.1", "ENST00000635760.1", "ENST00000491749.2", "ENST00000637315.1", "ENST00000637340.1", "ENST00000636489.1", "ENST00000371068.10", "ENST00000637892.1", "ENST00000637200.1", "ENST00000635866.1", "ENST00000635911.1", "ENST00000637089.1", "ENST00000637353.1", "ENST00000480623.6", "ENST00000637263.1", "ENST00000635812.1", "ENST00000636107.1", "ENST00000636702.1", "ENST00000635963.1", "ENST00000635996.1", "ENST00000637602.1", "ENST00000635843.1", "ENST00000636311.1", "ENST00000636379.1", "ENST00000636954.1", "ENST00000636566.1", "ENST00000638140.1", "ENST00000638075.1", "ENST00000538167.2", "ENST00000636398.1", "ENST00000636343.1", "ENST00000636253.1", "ENST00000636616.1", "ENST00000637874.1", "ENST00000637121.1", "ENST00000481466.2", "ENST00000636169.1", "ENST00000636713.1")	0.00558337	5.18435	0.159562	0.873317	0.979238	-6.5763
6908	ENSG00000065308.4	ENSG00000065308	protein_coding	TRAM2	9697	InGen	0.368306	1	ENST00000182527.3	-0.012107	2.16553	-0.27254	0.785366	0.963969	-5.98454
2546	ENSG00000225791.6	ENSG00000225791	lincRNA	TRAM2-AS1	401264	InGen	1.11823	4	c("ENST00000606714.5", "ENST00000453216.1", "ENST00000606558.5", "ENST00000605910.1")	-0.0719613	2.496	-1.72436	0.0855172	0.582361	-4.66712
3039	ENSG00000216775.2	ENSG00000216775	transcribed_unprocessed_pseudogene			InGen	0.252905	2	c("ENST00000602367.1", "ENST00000406724.1")	-0.201616	0.445817	-1.97672	0.0488505	0.505654	-3.93574
992	ENSG00000096092.5	ENSG00000096092	protein_coding	TMEM14A	28978	InGen	13.2536	1	ENST00000211314.4	-0.0565182	4.64523	-2.23745	0.0258794	0.420946	-4.06669
338	ENSG00000271227.1	ENSG00000271227	processed_pseudogene			InGen	0.0845455	1	ENST00000603072.1	0.155853	-4.30692	0.740639	0.459404	0.868748	-4.8087
2175	ENSG00000170899.10	ENSG00000170899	protein_coding	GSTA4	2941	InGen	7.88179	6	c("ENST00000486559.5", "ENST00000477599.5", "ENST00000370963.8", "ENST00000370960.5", "ENST00000370959.1", "ENST00000457564.1")	0.00497764	5.07793	0.232575	0.816226	0.969651	-6.54206
6259	ENSG00000112144.15	ENSG00000112144	protein_coding	ICK	22858	InGen	3.23887	2	c("ENST00000350082.9", "ENST00000356971.3")	-0.0257758	5.30031	-0.589729	0.555749	0.900216	-6.42465
8164	ENSG00000112146.16	ENSG00000112146	protein_coding	FBXO9	26268	InGen	3.36311	13	c("ENST00000459845.6", "ENST00000498744.5", "ENST00000370939.7", "ENST00000461222.1", "ENST00000323557.11", "ENST00000473337.6", "ENST00000244426.10", "ENST00000468481.1", "ENST00000480463.6", "ENST00000484812.1", "ENST00000474457.1", "ENST00000484436.7", "ENST00000473318.1")	0.00689882	5.78283	0.235954	0.813605	0.969567	-6.61897
3813	ENSG00000012660.13	ENSG00000012660	protein_coding	ELOVL5	60481	InGen	11.5978	7	c("ENST00000370918.8", "ENST00000542638.5", "ENST00000304434.10", "ENST00000485336.5", "ENST00000465983.5", "ENST00000486973.1", "ENST00000370913.5")	0.0297678	6.41088	0.642274	0.521111	0.891016	-6.50123
404	ENSG00000217527.1	ENSG00000217527	transcribed_processed_pseudogene	RPS16P5		InGen	1.58129	1	ENST00000406501.1	0.0739224	-0.149845	0.568153	0.570292	0.904188	-5.40776
548	ENSG00000271367.1	ENSG00000271367	lincRNA			InGen	0.110269	1	ENST00000605281.1	-0.45364	-3.18973	-2.37962	0.0178604	0.383993	-3.40404
8463	ENSG00000001084.10	ENSG00000001084	protein_coding	GCLC	2729	InGen	4.49329	13	c("ENST00000509541.5", "ENST00000229416.10", "ENST00000616923.4", "ENST00000515580.1", "ENST00000510837.5", "ENST00000504353.1", "ENST00000514373.2", "ENST00000504525.1", "ENST00000514004.5", "ENST00000505294.5", "ENST00000513939.5", "ENST00000514933.1", "ENST00000505197.1")	0.0412412	6.29144	1.57855	0.115334	0.627237	-5.46717
547	ENSG00000249379.1	ENSG00000249379	antisense			InGen	0.0715293	1	ENST00000508884.1	0.21276	-3.81585	0.965397	0.335006	0.81536	-4.7363
5743	ENSG00000124743.5	ENSG00000124743	protein_coding	KLHL31	401265	InGen	0.110846	2	c("ENST00000370905.3", "ENST00000407079.1")	-0.0117868	0.32969	-0.168955	0.865929	0.978856	-5.6136
850	ENSG00000227885.1	ENSG00000227885	lincRNA			InGen	0.115804	1	ENST00000453790.1	0.0941631	-2.45526	0.611725	0.541113	0.896731	-5.00615
483	ENSG00000228614.1	ENSG00000228614	antisense			InGen	0.173532	1	ENST00000429053.1	-0.0853622	-2.71431	-0.533249	0.594196	0.910128	-5.00242
4897	ENSG00000137269.14	ENSG00000137269	protein_coding	LRRC1	55227	InGen	1.79852	4	c("ENST00000487251.5", "ENST00000370888.5", "ENST00000370882.1", "ENST00000490222.1")	0.0297504	4.13565	0.738295	0.460825	0.869476	-6.16455
7293	ENSG00000146147.14	ENSG00000146147	protein_coding	MLIP	90523	InGen	1.02147	13	c("ENST00000505762.1", "ENST00000514921.5", "ENST00000274897.9", "ENST00000370877.6", "ENST00000509997.5", "ENST00000460844.6", "ENST00000370876.6", "ENST00000447836.6", "ENST00000511678.5", "ENST00000503951.5", "ENST00000511744.1", "ENST00000502396.5", "ENST00000514433.1")	0.0424322	3.80633	0.804668	0.421552	0.857022	-6.02797
1964	ENSG00000137252.9	ENSG00000137252	protein_coding	HCRTR2	3062	InGen	0.10297	2	c("ENST00000615358.4", "ENST00000370862.3")	0.452839	-1.71434	3.04714	0.0024841	0.178517	-1.94963
4800	ENSG00000146151.12	ENSG00000146151	protein_coding	HMGCLL1	54511	InGen	3.22182	9	c("ENST00000274901.8", "ENST00000398661.6", "ENST00000370852.6", "ENST00000370850.6", "ENST00000508459.5", "ENST00000308161.8", "ENST00000507223.1", "ENST00000428842.1", "ENST00000515546.1")	-0.0313487	4.9098	-0.920847	0.357758	0.825349	-6.12972
7078	ENSG00000124749.16	ENSG00000124749	protein_coding	COL21A1	81578	InGen	0.61504	12	c("ENST00000488912.5", "ENST00000244728.9", "ENST00000370819.5", "ENST00000467045.5", "ENST00000535941.5", "ENST00000482933.1", "ENST00000467216.2", "ENST00000461489.1", "ENST00000484987.1", "ENST00000469682.1", "ENST00000456983.1", "ENST00000370817.3")	0.0225186	3.00353	0.274513	0.783851	0.963228	-6.17962
42341	ENSG00000151914.19	ENSG00000151914	protein_coding	DST	667	InGen	21.7032	35	c("ENST00000244364.10", "ENST00000421834.6", "ENST00000312431.10", "ENST00000370788.6", "ENST00000523292.5", "ENST00000518464.5", "ENST00000466429.5", "ENST00000482156.5", "ENST00000361203.7", "ENST00000523597.1", "ENST00000524216.1", "ENST00000523943.1", "ENST00000492944.1", "ENST00000517840.1", "ENST00000487754.2", "ENST00000459869.2", "ENST00000340834.9", "ENST00000524186.1", "ENST00000520144.1", "ENST00000518398.1", "ENST00000439203.5", "ENST00000520645.5", "ENST00000370765.10", "ENST00000522360.5", "ENST00000518935.5", "ENST00000523967.5", "ENST00000521104.1", "ENST00000449297.6", "ENST00000518828.1", "ENST00000521821.1", "ENST00000633795.1", "ENST00000522538.5", "ENST00000523817.1", "ENST00000517937.1", "ENST00000524302.1")	-0.027243	10.8642	-1.3029	0.193456	0.720306	-6.13557
551	ENSG00000231441.1	ENSG00000231441	antisense			InGen	0.0963061	1	ENST00000426453.1	0.226259	-3.39168	1.18642	0.236255	0.751322	-4.62041
5588	ENSG00000151917.17	ENSG00000151917	protein_coding	BEND6	221336	InGen	3.525	4	c("ENST00000370748.7", "ENST00000370746.7", "ENST00000370745.1", "ENST00000484701.1")	-0.0475698	5.25918	-1.33486	0.182782	0.710782	-5.71228
280	ENSG00000218980.2	ENSG00000218980	processed_pseudogene	FTH1P15		InGen	0.230941	1	ENST00000406984.2	-0.0376258	-3.1765	-0.223137	0.823558	0.971315	-5.04048
3109	ENSG00000168116.13	ENSG00000168116	protein_coding	KIAA1586	57691	InGen	4.17608	3	c("ENST00000545356.5", "ENST00000370733.4", "ENST00000488682.1")	0.0499164	4.69822	1.84132	0.0664129	0.542983	-4.86488
16416	ENSG00000112200.16	ENSG00000112200	protein_coding	ZNF451	26036	InGen	3.86715	18	c("ENST00000515290.5", "ENST00000510483.5", "ENST00000370706.8", "ENST00000357489.7", "ENST00000370708.8", "ENST00000370702.5", "ENST00000444273.6", "ENST00000370711.9", "ENST00000508603.5", "ENST00000491832.6", "ENST00000370710.10", "ENST00000502749.1", "ENST00000504603.1", "ENST00000509071.5", "ENST00000510989.1", "ENST00000509251.1", "ENST00000508548.1", "ENST00000504364.1")	0.0213349	7.01083	1.23177	0.218854	0.742807	-6.00401
6651	ENSG00000112208.11	ENSG00000112208	protein_coding	BAG2	9532	InGen	0.714765	1	ENST00000370693.5	-0.0217119	3.25253	-0.526627	0.598783	0.911628	-6.1055
4926	ENSG00000112210.11	ENSG00000112210	protein_coding	RAB23	51715	InGen	2.32396	2	c("ENST00000468148.5", "ENST00000317483.4")	0.0339431	4.48063	0.93462	0.350622	0.821901	-6.05837
4667	ENSG00000146143.17	ENSG00000146143	protein_coding	PRIM2	5558	InGen	0.497769	7	c("ENST00000370687.6", "ENST00000274891.10", "ENST00000615550.4", "ENST00000419977.4", "ENST00000490313.1", "ENST00000470638.3", "ENST00000550475.2")	-0.0309763	2.21503	-0.86208	0.389228	0.840245	-5.66226
81	ENSG00000212017.2	ENSG00000212017	miRNA	MIR548U	100422884	InGen	0.258578	1	ENST00000390728.2	-0.135413	-4.62845	-0.60031	0.548684	0.89836	-4.83533
345	ENSG00000266579.1	ENSG00000266579	lincRNA			InGen	0.15411	1	ENST00000421261.1	-0.104455	-3.45626	-0.571025	0.568345	0.903837	-4.93268
578	ENSG00000272541.1	ENSG00000272541	lincRNA			InGen	0.603136	1	ENST00000607119.1	0.225917	-0.568845	2.45996	0.014373	0.352588	-2.98914
540	ENSG00000271761.1	ENSG00000271761	lincRNA			InGen	0.54522	1	ENST00000607490.1	-0.0706335	-0.947575	-0.745743	0.456318	0.86679	-5.17121
5352	ENSG00000272316.1	ENSG00000272316	lincRNA			InGen	0.932781	1	ENST00000606125.1	0.0264574	3.32191	0.640972	0.521956	0.891323	-6.06342
672	ENSG00000239650.4	ENSG00000239650	transcribed_unprocessed_pseudogene	GUSBP4		InGen	0.379306	1	ENST00000423899.1	-0.0931531	-1.02945	-1.04765	0.295515	0.793305	-4.92398
675	ENSG00000283352.1	ENSG00000283352	lincRNA		728411	InGen	0.177269	2	c("ENST00000636069.1", "ENST00000637710.1")	0.0735614	-2.14653	0.552811	0.580742	0.906773	-5.06976
2969	ENSG00000215190.9	ENSG00000215190	transcribed_unprocessed_pseudogene	LINC00680	728411	InGen	0.849484	6	c("ENST00000450081.5", "ENST00000399751.6", "ENST00000418368.1", "ENST00000422882.1", "ENST00000418765.6", "ENST00000635948.1")	-0.0800105	2.34125	-1.36982	0.171611	0.701887	-5.1535
301	ENSG00000225096.1	ENSG00000225096	lincRNA			InGen	0.441754	1	ENST00000420759.1	0.307677	-2.01913	2.20918	0.0278025	0.431242	-3.50462
497	ENSG00000223633.2	ENSG00000223633	lincRNA			InGen	0.190221	1	ENST00000457561.2	0.351683	-2.56426	2.12055	0.0346553	0.458492	-3.6696
33	ENSG00000279892.1	ENSG00000279892	protein_coding			InGen	2.24658	1	ENST00000624857.1	-0.143131	-2.97754	-0.786266	0.432238	0.860855	-4.87548
673	ENSG00000250686.2	ENSG00000250686	3prime_overlapping_ncRNA			InGen	12.9329	1	ENST00000511849.2	0.0107566	4.07282	0.253538	0.8	0.966669	-6.36986
2332	ENSG00000112232.8	ENSG00000112232	protein_coding	KHDRBS2	202559	InGen	3.15859	1	ENST00000281156.4	0.000192294	3.87607	0.00519752	0.995856	0.999546	-6.37
1579	ENSG00000198225.5	ENSG00000198225	protein_coding	FKBP1C		InGen	0.680555	1	ENST00000370659.1	0.025949	0.878472	0.160186	0.872826	0.979204	-5.73436
5823	ENSG00000146166.16	ENSG00000146166	protein_coding	LGSN	51557	InGen	0.0551301	4	c("ENST00000370658.9", "ENST00000485906.6", "ENST00000370657.8", "ENST00000622415.1")	-0.436106	-1.15531	-1.88951	0.0596416	0.530357	-3.95974
5796	ENSG00000112245.9	ENSG00000112245	protein_coding	PTP4A1	7803	InGen	7.09391	6	c("ENST00000470661.1", "ENST00000370651.5", "ENST00000578299.1", "ENST00000473334.1", "ENST00000626021.2", "ENST00000627002.1")	-0.0511301	6.3077	-1.11662	0.264916	0.772946	-6.08053
1404	ENSG00000266680.1	ENSG00000266680	antisense			InGen	0.146735	1	ENST00000584934.1	-0.0557765	-1.34432	-0.524105	0.600534	0.91224	-5.18694
10378	ENSG00000118482.11	ENSG00000118482	protein_coding	PHF3	23469	InGen	8.40596	12	c("ENST00000506783.5", "ENST00000481385.6", "ENST00000515594.5", "ENST00000494284.6", "ENST00000262043.7", "ENST00000509876.5", "ENST00000509330.5", "ENST00000393387.5", "ENST00000514822.1", "ENST00000503248.1", "ENST00000505138.1", "ENST00000420043.1")	0.0208015	7.48151	1.2012	0.230476	0.747469	-6.07445
2436	ENSG00000214558.4	ENSG00000214558	processed_pseudogene			InGen	0.096928	1	ENST00000398578.2	0.0318327	-1.10709	0.361189	0.718174	0.948124	-5.28171
1110	ENSG00000233859.2	ENSG00000233859	processed_pseudogene	ADH5P4		InGen	0.408291	1	ENST00000433151.1	-0.0191173	-0.142585	-0.281981	0.778123	0.962824	-5.49083
104	ENSG00000201015.1	ENSG00000201015	snRNA	RNU6-280P		InGen	0.0735837	1	ENST00000364145.1	-0.368832	-5.33874	-1.89632	0.0587329	0.529514	-4.11847
2948	ENSG00000230910.2	ENSG00000230910	antisense		101928307	InGen	2.08558	3	c("ENST00000603261.1", "ENST00000419979.1", "ENST00000604392.1")	0.0122003	3.59032	0.272635	0.785293	0.963921	-6.28407
6490	ENSG00000135298.13	ENSG00000135298	protein_coding	ADGRB3	577	InGen	15.8866	5	c("ENST00000370598.5", "ENST00000546190.5", "ENST00000238918.12", "ENST00000604969.1", "ENST00000603207.1")	0.0178328	7.69399	0.900185	0.368634	0.831423	-6.39843
2402	ENSG00000168216.10	ENSG00000168216	protein_coding	LMBRD1	55788	InGen	14.9477	3	c("ENST00000370577.7", "ENST00000370570.5", "ENST00000472827.1")	0.0174381	6.18195	0.783692	0.433746	0.861979	-6.38143
874	ENSG00000219085.1	ENSG00000219085	processed_pseudogene	NPM1P37		InGen	0.609669	1	ENST00000403105.1	0.0397869	-0.0310711	0.565727	0.571938	0.904357	-5.42382
8511	ENSG00000082293.12	ENSG00000082293	protein_coding	COL19A1	1310	InGen	0.402047	5	c("ENST00000620364.4", "ENST00000478620.2", "ENST00000476656.1", "ENST00000483745.1", "ENST00000455415.1")	0.137518	2.66729	2.38729	0.0174979	0.379919	-3.41951
7059	ENSG00000112280.15	ENSG00000112280	protein_coding	COL9A1	1297	InGen	0.604772	10	c("ENST00000357250.10", "ENST00000320755.11", "ENST00000486080.5", "ENST00000489611.5", "ENST00000447041.6", "ENST00000493682.6", "ENST00000360859.10", "ENST00000489861.2", "ENST00000470652.1", "ENST00000370496.3")	0.176812	2.87741	2.35528	0.0190548	0.391426	-3.521
349	ENSG00000224349.2	ENSG00000224349	antisense			InGen	0.25124	1	ENST00000448363.2	0.132237	-2.5828	0.788151	0.431137	0.860359	-4.91981
10589	ENSG00000082269.16	ENSG00000082269	protein_coding	FAM135A	57579	InGen	2.61702	16	c("ENST00000514185.5", "ENST00000418814.6", "ENST00000505769.5", "ENST00000515323.5", "ENST00000508844.5", "ENST00000515280.5", "ENST00000507085.5", "ENST00000457062.6", "ENST00000361499.7", "ENST00000370479.7", "ENST00000194672.11", "ENST00000505868.1", "ENST00000393299.6", "ENST00000425415.2", "ENST00000507049.1", "ENST00000505675.1")	0.0253933	5.79447	1.46532	0.143722	0.668153	-5.59542
63	ENSG00000238386.1	ENSG00000238386	snRNA	RNU7-48P		InGen	1.21797	1	ENST00000458875.1	0.244339	-2.88058	1.47568	0.140919	0.664532	-4.40714
1440	ENSG00000154079.5	ENSG00000154079	protein_coding	SDHAF4	135154	InGen	3.96192	2	c("ENST00000468640.1", "ENST00000370474.3")	-0.0292208	3.45868	-0.767209	0.443469	0.863918	-6.00354
543	ENSG00000271967.1	ENSG00000271967	lincRNA			InGen	0.802706	1	ENST00000606298.1	0.179227	-0.246631	2.004	0.0458323	0.496647	-3.83014
1101	ENSG00000232389.1	ENSG00000232389	processed_pseudogene			InGen	0.288375	1	ENST00000454078.1	-0.0594992	-0.700318	-0.706933	0.480074	0.875344	-5.21318
4161	ENSG00000112305.14	ENSG00000112305	protein_coding	SMAP1	60682	InGen	4.48012	6	c("ENST00000316999.9", "ENST00000370452.7", "ENST00000370455.7", "ENST00000619054.4", "ENST00000445046.1", "ENST00000439432.1")	0.00634796	5.19068	0.336526	0.736674	0.951923	-6.52946
781	ENSG00000262803.1	ENSG00000262803	processed_pseudogene			InGen	0.347089	1	ENST00000572103.1	-0.0216561	-1.01819	-0.218421	0.827227	0.971786	-5.34394
460	ENSG00000217767.2	ENSG00000217767	processed_pseudogene	NDUFAB1P1		InGen	0.216995	1	ENST00000404262.2	-0.135254	-2.53146	-0.852056	0.39476	0.842485	-4.88466
6565	ENSG00000112309.10	ENSG00000112309	protein_coding	B3GAT2	135152	InGen	4.58237	2	c("ENST00000230053.10", "ENST00000615536.1")	0.0115396	5.79556	0.166293	0.868021	0.978951	-6.63254
812	ENSG00000219669.1	ENSG00000219669	processed_pseudogene	BECN1P2		InGen	0.223304	1	ENST00000407947.1	0.0649326	-2.34019	0.259951	0.795053	0.96587	-5.17143
695	ENSG00000218350.1	ENSG00000218350	processed_pseudogene	LYPLA1P3		InGen	0.270677	1	ENST00000402650.1	-0.0589315	-1.71158	-0.371459	0.710518	0.945477	-5.19963
107	ENSG00000207180.1	ENSG00000207180	snRNA	RNU6-411P		InGen	0.238778	1	ENST00000384451.1	0.332626	-4.67828	1.44294	0.149923	0.677579	-4.42269
5169	ENSG00000232295.7	ENSG00000232295	processed_transcript			InGen	0.151262	24	c("ENST00000602418.5", "ENST00000612512.1", "ENST00000412751.5", "ENST00000423255.5", "ENST00000586232.5", "ENST00000591156.5", "ENST00000588612.5", "ENST00000587253.5", "ENST00000432050.5", "ENST00000586030.5", "ENST00000618488.4", "ENST00000450998.5", "ENST00000587397.5", "ENST00000585882.5", "ENST00000587036.5", "ENST00000615921.4", "ENST00000590780.5", "ENST00000434683.5", "ENST00000585945.5", "ENST00000614602.1", "ENST00000589255.5", "ENST00000586974.5", "ENST00000587015.5", "ENST00000590213.1" )	0.0317776	0.379187	0.34035	0.733795	0.951923	-5.57951
1231	ENSG00000276127.1	ENSG00000276127	processed_pseudogene			InGen	0.22457	1	ENST00000616471.1	0.0378553	-1.65067	0.171176	0.864184	0.978836	-5.28633
9051	ENSG00000119900.7	ENSG00000119900	protein_coding	OGFRL1	79627	InGen	18.344	2	c("ENST00000370435.4", "ENST00000467503.1")	-0.00492665	8.28578	-0.103658	0.917499	0.985907	-6.83685
3443	ENSG00000233237.6	ENSG00000233237	lincRNA	LINC00472		InGen	0.990085	6	c("ENST00000413945.5", "ENST00000436803.5", "ENST00000426635.6", "ENST00000602878.5", "ENST00000421704.5", "ENST00000441570.1")	0.0249505	2.67396	0.559701	0.576038	0.905196	-5.96528
2135	ENSG00000279312.1	ENSG00000279312	TEC			InGen	0.412286	1	ENST00000625013.1	0.192795	0.725151	2.69003	0.00748339	0.281293	-2.50696
72	ENSG00000199094.3	ENSG00000199094	miRNA	MIR30C2	407032	InGen	1.19392	1	ENST00000362224.3	-0.186957	-2.86649	-1.02777	0.30476	0.799742	-4.75315
3978	ENSG00000279289.1	ENSG00000279289	TEC			InGen	0.58449	1	ENST00000624429.1	0.0587489	2.00317	0.978821	0.328338	0.811418	-5.52717
71	ENSG00000207827.1	ENSG00000207827	miRNA	MIR30A	407029	InGen	1.81951	1	ENST00000385092.1	0.137958	-2.19638	0.920079	0.358159	0.825349	-4.88333
12788	ENSG00000079841.18	ENSG00000079841	protein_coding	RIMS1	22999	InGen	11.2386	20	c("ENST00000370419.6", "ENST00000491071.6", "ENST00000517960.5", "ENST00000518273.5", "ENST00000521978.5", "ENST00000522291.5", "ENST00000520567.5", "ENST00000264839.11", "ENST00000517433.5", "ENST00000401910.7", "ENST00000523963.5", "ENST00000425662.6", "ENST00000453976.6", "ENST00000524197.1", "ENST00000517827.5", "ENST00000370420.8", "ENST00000522211.5", "ENST00000463023.6", "ENST00000431478.2", "ENST00000414192.2")	0.0202857	8.11898	0.750718	0.453322	0.86663	-6.54612
7570	ENSG00000185760.15	ENSG00000185760	protein_coding	KCNQ5	56479	InGen	7.73919	13	c("ENST00000342056.6", "ENST00000628967.2", "ENST00000355194.8", "ENST00000355635.7", "ENST00000402622.6", "ENST00000403813.6", "ENST00000414165.6", "ENST00000370398.5", "ENST00000370392.5", "ENST00000629977.2", "ENST00000443915.1", "ENST00000441538.1", "ENST00000427928.1")	0.0649182	6.83556	1.58943	0.112858	0.622061	-5.49233
563	ENSG00000233844.1	ENSG00000233844	sense_intronic	KCNQ5-IT1	100507381	InGen	3.16749	1	ENST00000445310.1	0.143172	1.69788	2.62919	0.00893252	0.307042	-2.73282
1438	ENSG00000232422.1	ENSG00000232422	processed_pseudogene	KNOP1P4		InGen	0.296555	1	ENST00000445020.1	0.252843	-0.542555	2.67435	0.00783519	0.287659	-2.5413
761	ENSG00000220515.2	ENSG00000220515	processed_pseudogene	PGAM1P10		InGen	0.376458	1	ENST00000402426.2	0.229505	-1.07813	2.20235	0.0282857	0.432321	-3.47006
953	ENSG00000256980.4	ENSG00000256980	protein_coding	KHDC1L	100129128	InGen	0.452949	2	c("ENST00000370388.3", "ENST00000471312.1")	0.251649	-0.470345	2.43492	0.0153891	0.361281	-3.03774
3350	ENSG00000135314.12	ENSG00000135314	protein_coding	KHDC1	80759	InGen	0.695076	7	c("ENST00000257765.9", "ENST00000370384.7", "ENST00000610330.1", "ENST00000610435.4", "ENST00000433730.1", "ENST00000484801.5", "ENST00000474593.1")	-0.0565531	2.23478	-1.60231	0.109979	0.620524	-4.80744
6660	ENSG00000229852.2	ENSG00000229852	antisense			InGen	0.587836	3	c("ENST00000442007.1", "ENST00000441363.1", "ENST00000421315.1")	0.0772515	2.9737	2.57322	0.0104827	0.320432	-3.03276
860	ENSG00000239626.1	ENSG00000239626	processed_pseudogene	RPSAP41		InGen	0.0530138	1	ENST00000439695.1	0.0620664	-3.63318	0.311441	0.755649	0.955865	-4.97671
1316	ENSG00000234882.1	ENSG00000234882	processed_pseudogene	EIF3EP1		InGen	1.88143	1	ENST00000433978.1	0.00687597	2.31092	0.1755	0.860787	0.978624	-6.0193
614	ENSG00000223389.1	ENSG00000223389	processed_pseudogene	SDCBP2P1		InGen	0.0876666	1	ENST00000416115.1	-0.00732782	-3.61093	-0.0369436	0.970551	0.996949	-5.01322
1168	ENSG00000226840.1	ENSG00000226840	processed_pseudogene	PAICSP3		InGen	0.0758258	1	ENST00000428007.1	0.00475704	-2.74546	0.0279757	0.977697	0.998191	-5.10087
156	ENSG00000235174.1	ENSG00000235174	processed_pseudogene	RPL39P3		InGen	13.4867	1	ENST00000424573.1	-0.00948512	1.94088	-0.176805	0.859763	0.97851	-5.9434
2807	ENSG00000080007.7	ENSG00000080007	protein_coding	DDX43	55510	InGen	0.094657	3	c("ENST00000370336.4", "ENST00000464221.1", "ENST00000479773.1")	0.070067	-1.24562	0.36276	0.717001	0.947917	-5.29061
4155	ENSG00000164430.15	ENSG00000164430	protein_coding	MB21D1	115004	InGen	0.224953	3	c("ENST00000370318.5", "ENST00000370315.3", "ENST00000459924.1")	0.0217057	0.625061	0.257105	0.797247	0.966248	-5.65772
12071	ENSG00000135297.15	ENSG00000135297	protein_coding	MTO1	25821	InGen	0.920422	19	c("ENST00000415954.6", "ENST00000498286.5", "ENST00000442897.6", "ENST00000370305.5", "ENST00000521032.5", "ENST00000370308.8", "ENST00000415228.5", "ENST00000370300.8", "ENST00000522205.5", "ENST00000462039.5", "ENST00000518210.5", "ENST00000485082.1", "ENST00000466977.1", "ENST00000445187.5", "ENST00000520366.1", "ENST00000487960.1", "ENST00000524046.1", "ENST00000521156.5", "ENST00000523763.1")	0.0442874	4.51141	2.11947	0.034747	0.458492	-4.3024
105	ENSG00000207023.1	ENSG00000207023	snRNA	RNU6-975P		InGen	0.2793	1	ENST00000384296.1	-0.194934	-4.15217	-0.914419	0.36112	0.826949	-4.7356
370	ENSG00000223821.1	ENSG00000223821	antisense			InGen	0.0865473	1	ENST00000423099.1	-0.351072	-4.18417	-1.60139	0.110185	0.620912	-4.30103
5948	ENSG00000156508.17	ENSG00000156508	protein_coding	EEF1A1	1915	InGen	232.256	11	c("ENST00000316292.13", "ENST00000610520.4", "ENST00000615060.4", "ENST00000491404.1", "ENST00000309268.10", "ENST00000490569.5", "ENST00000331523.6", "ENST00000495333.5", "ENST00000488500.1", "ENST00000356303.6", "ENST00000455918.1")	-0.00779654	11.4044	-0.392469	0.694949	0.940956	-6.9212
3604	ENSG00000119899.12	ENSG00000119899	protein_coding	SLC17A5	26503	InGen	2.50522	2	c("ENST00000355773.5", "ENST00000481996.1")	0.0291948	4.19277	1.26813	0.205586	0.731937	-5.65607
252	ENSG00000218459.1	ENSG00000218459	processed_pseudogene	RPS27P15		InGen	0.0716965	1	ENST00000402023.1	-0.0151356	-4.88845	-0.0717261	0.94286	0.992283	-4.89645
1973	ENSG00000231652.2	ENSG00000231652	antisense		101928489	InGen	0.25137	1	ENST00000428865.2	-0.244601	-0.112233	-2.42613	0.0157605	0.36527	-3.05757
9563	ENSG00000156535.13	ENSG00000156535	protein_coding	CD109	135228	InGen	0.82335	4	c("ENST00000422508.6", "ENST00000437994.6", "ENST00000287097.5", "ENST00000474094.1")	-0.0888917	3.84217	-1.25029	0.21202	0.738306	-5.62358
12481	ENSG00000111799.20	ENSG00000111799	protein_coding	COL12A1	1303	InGen	0.296326	11	c("ENST00000425443.6", "ENST00000615798.4", "ENST00000322507.12", "ENST00000345356.10", "ENST00000416123.6", "ENST00000483888.6", "ENST00000511023.1", "ENST00000493109.2", "ENST00000419671.1", "ENST00000474564.1", "ENST00000486533.1")	0.0558663	2.73193	0.958394	0.338519	0.816739	-5.69527
1922	ENSG00000112695.11	ENSG00000112695	protein_coding	COX7A2	1347	InGen	25.2114	8	c("ENST00000370081.6", "ENST00000370089.6", "ENST00000459637.2", "ENST00000509698.5", "ENST00000460985.1", "ENST00000472311.6", "ENST00000377978.3", "ENST00000481061.2")	-0.0519438	6.45231	-2.22741	0.0265487	0.42318	-4.26532
5123	ENSG00000112697.15	ENSG00000112697	protein_coding	TMEM30A	55754	InGen	30.0404	4	c("ENST00000230461.10", "ENST00000370050.9", "ENST00000475111.6", "ENST00000518161.1")	0.00411675	8.27052	0.22167	0.824699	0.971371	-6.81568
1519	ENSG00000225793.2	ENSG00000225793	lincRNA			InGen	0.500998	3	c("ENST00000438676.1", "ENST00000607221.1", "ENST00000607799.1")	0.0565143	0.623523	0.944044	0.345792	0.819424	-5.29054
8906	ENSG00000118407.14	ENSG00000118407	protein_coding	FILIP1	27145	InGen	0.801316	4	c("ENST00000393004.6", "ENST00000237172.11", "ENST00000498523.1", "ENST00000370020.1")	-0.174639	3.7167	-3.09148	0.00214977	0.17259	-1.76042
11414	ENSG00000112701.17	ENSG00000112701	protein_coding	SENP6	26054	InGen	6.65052	12	c("ENST00000370010.6", "ENST00000327284.12", "ENST00000447266.6", "ENST00000493959.6", "ENST00000483859.6", "ENST00000487548.2", "ENST00000424947.6", "ENST00000436928.7", "ENST00000485497.2", "ENST00000503501.1", "ENST00000476060.2", "ENST00000474906.2")	0.0047176	7.27044	0.289073	0.772695	0.961082	-6.72873
94	ENSG00000252498.1	ENSG00000252498	snRNA	RNU6-1016P		InGen	5.88897	1	ENST00000516689.1	-0.112924	0.0429927	-1.60282	0.109866	0.620524	-4.47145
8785	ENSG00000196586.13	ENSG00000196586	protein_coding	MYO6	4646	InGen	7.63641	8	c("ENST00000369981.7", "ENST00000369985.8", "ENST00000369977.7", "ENST00000615563.4", "ENST00000369975.5", "ENST00000627432.2", "ENST00000462633.1", "ENST00000430435.1")	-0.00407142	7.07983	-0.17067	0.864581	0.978848	-6.74378
3801	ENSG00000112706.11	ENSG00000112706	protein_coding	IMPG1	3617	InGen	0.647864	4	c("ENST00000369950.7", "ENST00000611179.4", "ENST00000369952.3", "ENST00000369963.5")	-0.365191	2.04826	-3.35899	0.000867555	0.116038	-0.773442
113	ENSG00000200040.1	ENSG00000200040	misc_RNA			InGen	0.0613678	1	ENST00000363170.1	-0.0538209	-5.52548	-0.326857	0.74397	0.953883	-4.84297
2021	ENSG00000135312.6	ENSG00000135312	protein_coding	HTR1B	3351	InGen	1.74736	1	ENST00000369947.4	-0.245197	2.78432	-3.53089	0.000468986	0.0916449	-0.287449
4800	ENSG00000269964.2	ENSG00000269964	protein_coding	MEI4	101928601	InGen	0.143057	1	ENST00000602452.2	-0.210536	0.35558	-1.91195	0.0566906	0.526886	-4.02936
2632	ENSG00000229495.1	ENSG00000229495	lincRNA			InGen	0.0514784	1	ENST00000430931.1	-0.0243106	-2.20217	-0.152399	0.878959	0.979822	-5.166
7542	ENSG00000146243.13	ENSG00000146243	protein_coding	IRAK1BP1	134728	InGen	1.21301	4	c("ENST00000369940.6", "ENST00000606868.5", "ENST00000607739.1", "ENST00000606929.1")	-0.0146457	4.21108	-0.526372	0.59896	0.911628	-6.30452
13252	ENSG00000146247.13	ENSG00000146247	protein_coding	PHIP	55023	InGen	4.77853	2	c("ENST00000275034.4", "ENST00000479165.1")	0.00734351	7.01052	0.402002	0.687925	0.939722	-6.67288
447	ENSG00000217512.1	ENSG00000217512	processed_pseudogene			InGen	0.676028	1	ENST00000406574.1	-0.0987449	-0.799356	-1.13343	0.257803	0.766802	-4.88412
1014	ENSG00000118418.14	ENSG00000118418	protein_coding	HMGN3	9324	InGen	17.2355	3	c("ENST00000275036.11", "ENST00000344726.9", "ENST00000620514.1")	-0.0293504	5.14678	-1.37854	0.168907	0.698801	-5.64541
2946	ENSG00000270362.1	ENSG00000270362	antisense	HMGN3-AS1	100288198	InGen	0.274275	1	ENST00000604516.1	0.0279706	0.672305	0.473666	0.63603	0.923783	-5.59247
323	ENSG00000220154.2	ENSG00000220154	processed_pseudogene			InGen	0.0535686	1	ENST00000406706.2	-0.159559	-4.94009	-0.788536	0.430912	0.860359	-4.76193
104	ENSG00000201464.1	ENSG00000201464	misc_RNA			InGen	0.166824	1	ENST00000364594.1	0.256348	-4.86871	1.2103	0.226972	0.746058	-4.56866
474	ENSG00000231533.1	ENSG00000231533	lincRNA			InGen	1.1087	1	ENST00000429444.1	-0.196569	-0.0196452	-1.93185	0.0541764	0.521475	-3.95804
5964	ENSG00000135338.13	ENSG00000135338	protein_coding	LCA5	167691	InGen	2.282	3	c("ENST00000369846.8", "ENST00000392959.5", "ENST00000467898.3")	-0.0468841	4.7726	-1.44828	0.148426	0.675038	-5.50737
367	ENSG00000261970.1	ENSG00000261970	processed_pseudogene			InGen	2.52311	1	ENST00000571144.1	-0.147053	0.755648	-2.57888	0.0103156	0.320432	-2.76628
471	ENSG00000272137.1	ENSG00000272137	lincRNA			InGen	1.20215	1	ENST00000607718.1	-0.0635444	0.106	-0.965148	0.335131	0.815391	-5.18236
1654	ENSG00000279659.1	ENSG00000279659	TEC			InGen	1.13335	1	ENST00000623514.1	-0.137551	1.75923	-2.65791	0.00821972	0.295351	-2.66957
4653	ENSG00000198478.7	ENSG00000198478	protein_coding	SH3BGRL2	83699	InGen	8.77844	1	ENST00000369838.5	0.00939991	6.35361	0.260806	0.794394	0.965743	-6.66991
481	ENSG00000235357.1	ENSG00000235357	lincRNA	LINC01621		InGen	0.0557463	1	ENST00000438797.1	0.245078	-4.35466	1.09195	0.2756	0.778194	-4.64601
949	ENSG00000220918.1	ENSG00000220918	processed_pseudogene			InGen	0.0660436	1	ENST00000403623.1	0.118042	-3.3898	0.491199	0.62359	0.920051	-4.96423
325	ENSG00000233835.1	ENSG00000233835	lincRNA			InGen	0.0827349	1	ENST00000436418.1	-0.451216	-4.39796	-1.91461	0.0563492	0.525889	-4.03052
3042	ENSG00000118402.5	ENSG00000118402	protein_coding	ELOVL4	6785	InGen	5.08235	1	ENST00000369816.4	0.0590253	4.86545	1.71536	0.0871556	0.585923	-5.09944
5914	ENSG00000218418.2	ENSG00000218418	processed_pseudogene			InGen	0.741987	1	ENST00000401578.2	0.0489917	3.14463	1.32264	0.186809	0.71549	-5.38254
4071	ENSG00000083123.14	ENSG00000083123	protein_coding	BCKDHB	594	InGen	3.51803	6	c("ENST00000369760.8", "ENST00000356489.9", "ENST00000320393.8", "ENST00000486968.1", "ENST00000468520.1", "ENST00000491328.1")	-0.00077496	4.82753	-0.0237852	0.981037	0.998428	-6.53551
1436	ENSG00000272129.1	ENSG00000272129	lincRNA			InGen	0.770085	1	ENST00000606629.1	0.102768	1.13987	1.97149	0.0494467	0.507024	-4.02759
443	ENSG00000279022.1	ENSG00000279022	TEC			InGen	0.489987	1	ENST00000623431.1	-0.0205394	-1.35781	-0.175566	0.860735	0.978624	-5.28752
935	ENSG00000233967.6	ENSG00000233967	lincRNA			InGen	0.550235	3	c("ENST00000452402.5", "ENST00000427048.6", "ENST00000443221.2")	0.132283	-0.071788	1.60002	0.110488	0.621127	-4.45798
2123	ENSG00000260645.1	ENSG00000260645	lincRNA			InGen	0.278838	1	ENST00000569267.1	-0.0411629	0.15064	-0.511496	0.609323	0.914801	-5.47333
6053	ENSG00000112773.15	ENSG00000112773	protein_coding	FAM46A	55603	InGen	0.653329	5	c("ENST00000412306.1", "ENST00000320172.10", "ENST00000369754.7", "ENST00000369756.3", "ENST00000423467.1")	-0.00925617	2.86737	-0.13895	0.889569	0.981299	-6.14536
471	ENSG00000232031.1	ENSG00000232031	sense_intronic			InGen	0.0922706	1	ENST00000457116.1	-0.492361	-3.83902	-2.20937	0.0277894	0.431242	-3.68307
8722	ENSG00000005700.14	ENSG00000005700	protein_coding	IBTK	25998	InGen	5.96388	10	c("ENST00000306270.11", "ENST00000505222.5", "ENST00000508381.1", "ENST00000445419.6", "ENST00000610980.4", "ENST00000503400.5", "ENST00000503631.5", "ENST00000510291.5", "ENST00000471036.1", "ENST00000369751.2")	-0.00659947	6.72131	-0.309057	0.75746	0.956082	-6.68098
103	ENSG00000223044.1	ENSG00000223044	snRNA	RNU6-130P		InGen	2.1623	1	ENST00000411112.1	0.0484345	-1.27028	0.484741	0.62816	0.921362	-5.23215
6904	ENSG00000146242.8	ENSG00000146242	protein_coding	TPBG	7162	InGen	4.16974	3	c("ENST00000535040.4", "ENST00000369750.3", "ENST00000543496.3")	-0.0165806	5.81505	-0.306314	0.759546	0.956515	-6.60313
6394	ENSG00000118420.16	ENSG00000118420	protein_coding	UBE3D	90025	InGen	1.32628	8	c("ENST00000237186.10", "ENST00000369747.7", "ENST00000503942.1", "ENST00000509102.5", "ENST00000430071.6", "ENST00000369746.2", "ENST00000505226.1", "ENST00000626828.1")	-0.0270225	4.10979	-0.867409	0.386306	0.839272	-6.04772
294	ENSG00000220091.2	ENSG00000220091	processed_pseudogene	LAP3P1		InGen	0.260692	1	ENST00000403648.2	-0.327398	-2.80303	-1.91908	0.055779	0.524877	-3.94238
10045	ENSG00000083097.14	ENSG00000083097	protein_coding	DOPEY1	23033	InGen	4.88443	7	c("ENST00000237163.9", "ENST00000349129.6", "ENST00000369739.7", "ENST00000604380.1", "ENST00000493541.1", "ENST00000484282.1", "ENST00000481979.1")	-0.00332452	6.64541	-0.168019	0.866664	0.978951	-6.71091
54	ENSG00000281446.1	ENSG00000281446	protein_coding			InGen	2.07908	1	ENST00000628460.1	-0.00174976	-2.23694	-0.0136181	0.989142	0.998604	-5.15796
7335	ENSG00000013375.15	ENSG00000013375	protein_coding	PGM3	5238	InGen	2.54012	15	c("ENST00000504780.5", "ENST00000513973.5", "ENST00000616566.4", "ENST00000512866.5", "ENST00000283977.8", "ENST00000506587.5", "ENST00000509219.1", "ENST00000507404.1", "ENST00000510258.1", "ENST00000505470.5", "ENST00000507554.1", "ENST00000605602.1", "ENST00000508748.5", "ENST00000503094.1", "ENST00000515333.1")	-0.0538554	5.20475	-2.18563	0.0294983	0.438477	-4.252
3744	ENSG00000013392.7	ENSG00000013392	protein_coding	RWDD2A	112611	InGen	1.47705	1	ENST00000369724.4	-0.00399022	3.46298	-0.12592	0.899867	0.982544	-6.28845
3371	ENSG00000065833.8	ENSG00000065833	protein_coding	ME1	4199	InGen	6.89977	1	ENST00000369705.3	-0.102951	5.52274	-2.99347	0.00295231	0.194714	-2.26347
2440	ENSG00000146250.6	ENSG00000146250	protein_coding	PRSS35	167681	InGen	1.97067	1	ENST00000369700.3	-0.223521	3.0568	-2.59164	0.00994787	0.318748	-2.99275
6651	ENSG00000065609.14	ENSG00000065609	protein_coding	SNAP91	9892	InGen	8.24265	22	c("ENST00000521485.5", "ENST00000195649.10", "ENST00000369694.6", "ENST00000439399.6", "ENST00000521743.5", "ENST00000520302.5", "ENST00000518312.5", "ENST00000520213.5", "ENST00000523448.5", "ENST00000521616.5", "ENST00000519133.1", "ENST00000521931.5", "ENST00000369691.5", "ENST00000523780.1", "ENST00000522248.5", "ENST00000519779.5", "ENST00000518309.6", "ENST00000369690.6", "ENST00000523484.6", "ENST00000519825.5", "ENST00000523585.5", "ENST00000523199.1")	0.02516	6.71003	0.864729	0.387774	0.839983	-6.35832
4172	ENSG00000203877.8	ENSG00000203877	protein_coding	RIPPLY2	134701	InGen	0.753317	3	c("ENST00000369689.5", "ENST00000635617.1", "ENST00000369687.2")	-0.0649426	2.66622	-1.49091	0.136878	0.659094	-5.05267
9635	ENSG00000065615.13	ENSG00000065615	protein_coding	CYB5R4	51167	InGen	1.55221	3	c("ENST00000369681.9", "ENST00000369679.4", "ENST00000479164.1")	0.0215492	4.93162	0.746006	0.45616	0.86679	-6.27831
835	ENSG00000228679.1	ENSG00000228679	lincRNA			InGen	0.122263	1	ENST00000420766.1	-0.126694	-2.49276	-0.752531	0.452233	0.86663	-4.93781
340	ENSG00000230852.1	ENSG00000230852	lincRNA			InGen	0.153525	1	ENST00000444796.1	-0.0506769	-3.42963	-0.255638	0.798379	0.966669	-5.00161
2153	ENSG00000135324.5	ENSG00000135324	protein_coding	MRAP2	112609	InGen	2.61867	1	ENST00000257776.4	-0.0681324	3.33761	-0.690123	0.49057	0.879385	-6.05836
5474	ENSG00000135315.11	ENSG00000135315	protein_coding	CEP162	22832	InGen	1.6969	7	c("ENST00000461137.5", "ENST00000257766.8", "ENST00000403245.7", "ENST00000617909.1", "ENST00000487999.1", "ENST00000497936.5", "ENST00000435955.1")	0.00928218	4.21993	0.355782	0.722216	0.949508	-6.38349
8469	ENSG00000112837.16	ENSG00000112837	protein_coding	TBX18	9096	InGen	0.245078	7	c("ENST00000330469.4", "ENST00000606784.5", "ENST00000369663.9", "ENST00000607343.1", "ENST00000606521.1", "ENST00000606325.5", "ENST00000606621.1")	0.0153628	1.95065	0.234063	0.815071	0.969651	-5.9312
4533	ENSG00000135318.11	ENSG00000135318	protein_coding	NT5E	4907	InGen	3.74747	5	c("ENST00000369651.7", "ENST00000369646.7", "ENST00000257770.7", "ENST00000416334.5", "ENST00000437581.1")	-0.0838675	4.95921	-1.43573	0.151964	0.679976	-5.53841
618	ENSG00000280232.1	ENSG00000280232	TEC			InGen	0.321055	1	ENST00000624603.1	-0.21549	-1.52119	-1.72965	0.084565	0.580368	-4.16365
7105	ENSG00000135317.12	ENSG00000135317	protein_coding	SNX14	57231	InGen	3.41802	19	c("ENST00000346348.7", "ENST00000314673.7", "ENST00000513865.5", "ENST00000474645.6", "ENST00000505648.5", "ENST00000508980.5", "ENST00000369627.6", "ENST00000503491.5", "ENST00000508658.5", "ENST00000515216.5", "ENST00000418862.1", "ENST00000369635.6", "ENST00000503608.5", "ENST00000506182.1", "ENST00000514801.1", "ENST00000504191.1", "ENST00000509338.5", "ENST00000514419.5", "ENST00000513869.1")	0.0198018	5.61234	1.30789	0.191762	0.71887	-5.79099
8205	ENSG00000135316.17	ENSG00000135316	protein_coding	SYNCRIP	10492	InGen	5.97563	4	c("ENST00000616122.4", "ENST00000355238.10", "ENST00000369622.7", "ENST00000444272.1")	0.0243615	6.60758	1.32838	0.184911	0.713388	-5.8523
715	ENSG00000220563.1	ENSG00000220563	processed_pseudogene	PKMP3		InGen	2.75546	1	ENST00000405497.1	-0.0753643	1.97567	-1.27404	0.203485	0.729876	-5.2013
2794	ENSG00000203875.10	ENSG00000203875	processed_transcript	SNHG5		InGen	4.19431	22	c("ENST00000623163.3", "ENST00000623901.3", "ENST00000589187.5", "ENST00000622963.3", "ENST00000623650.3", "ENST00000624128.1", "ENST00000587692.5", "ENST00000369605.8", "ENST00000427501.5", "ENST00000435947.5", "ENST00000624295.3", "ENST00000625175.3", "ENST00000623910.3", "ENST00000428833.5", "ENST00000453754.5", "ENST00000420199.5", "ENST00000414002.5", "ENST00000623267.3", "ENST00000623001.3", "ENST00000431043.1", "ENST00000433843.1", "ENST00000425170.1")	-0.0195323	4.53377	-0.417935	0.676248	0.935858	-6.40867
173	ENSG00000222686.1	ENSG00000222686	snRNA	RNU4-72P		InGen	0.0576744	1	ENST00000410754.1	-0.125242	-5.30074	-0.642232	0.521139	0.891016	-4.78932
401	ENSG00000218561.1	ENSG00000218561	processed_pseudogene			InGen	0.0864227	1	ENST00000407695.1	-0.0383371	-3.9211	-0.180678	0.856724	0.977576	-4.96724
304	ENSG00000217769.4	ENSG00000217769	processed_pseudogene			InGen	0.0556536	1	ENST00000468100.1	0.0174313	-4.72985	0.0838104	0.933255	0.989627	-4.91521
2052	ENSG00000168830.7	ENSG00000168830	protein_coding	HTR1E	3354	InGen	0.966824	1	ENST00000305344.6	-0.00165312	1.97886	-0.0302318	0.975899	0.997982	-5.97651
728	ENSG00000214457.3	ENSG00000214457	processed_pseudogene	RPL7P29		InGen	0.508478	1	ENST00000437151.1	-0.117792	-0.599068	-1.29764	0.195257	0.722658	-4.75934
4127	ENSG00000272008.1	ENSG00000272008	antisense			InGen	0.0673602	1	ENST00000606274.1	-0.174019	-0.866458	-1.83917	0.0667293	0.543441	-4.04341
13128	ENSG00000188994.12	ENSG00000188994	protein_coding	ZNF292	23036	InGen	4.89376	9	c("ENST00000392985.3", "ENST00000369577.7", "ENST00000369578.6", "ENST00000518845.1", "ENST00000339907.8", "ENST00000496806.2", "ENST00000524067.5", "ENST00000485016.2", "ENST00000466062.2")	0.00581068	7.02193	0.311171	0.755854	0.955865	-6.70544
8749	ENSG00000111850.10	ENSG00000111850	protein_coding	SMIM8	57150	InGen	1.03376	9	c("ENST00000608353.5", "ENST00000392863.5", "ENST00000229570.9", "ENST00000448282.6", "ENST00000608525.5", "ENST00000369572.3", "ENST00000608868.2", "ENST00000608535.1", "ENST00000369570.4")	-0.0123978	4.17336	-0.464033	0.642909	0.925693	-6.32596
2884	ENSG00000203872.6	ENSG00000203872	protein_coding	C6orf163	206412	InGen	0.812883	4	c("ENST00000388923.4", "ENST00000608326.1", "ENST00000369574.2", "ENST00000608891.1")	0.00463651	2.1073	0.105881	0.915737	0.985305	-5.99603
1775	ENSG00000279616.1	ENSG00000279616	TEC			InGen	0.236711	1	ENST00000623904.1	-0.0489558	-0.448809	-0.651154	0.51537	0.888642	-5.30213
3613	ENSG00000272514.5	ENSG00000272514	protein_coding	CFAP206	154313	InGen	0.0607691	4	c("ENST00000369562.8", "ENST00000296885.7", "ENST00000489338.6", "ENST00000480123.2")	-0.195325	-1.40572	-1.3339	0.183097	0.710782	-4.61845
3530	ENSG00000213204.8	ENSG00000213204	protein_coding			InGen	0.168429	3	c("ENST00000507897.5", "ENST00000506888.5", "ENST00000513191.1")	0.00159567	0.169463	0.0226351	0.981954	0.998428	-5.59114
1994	ENSG00000164414.16	ENSG00000164414	protein_coding	SLC35A1	10559	InGen	1.66518	6	c("ENST00000464978.5", "ENST00000369556.7", "ENST00000369557.9", "ENST00000369552.8", "ENST00000544441.4", "ENST00000622775.3")	0.0800546	2.72493	2.46364	0.0142288	0.350748	-3.25324
108	ENSG00000206715.1	ENSG00000206715	snRNA	RNU6-444P		InGen	1.52309	1	ENST00000383988.1	-0.0156402	-1.75896	-0.125054	0.900552	0.982584	-5.22444
2545	ENSG00000146282.17	ENSG00000146282	protein_coding	RARS2	57038	InGen	3.41533	4	c("ENST00000369536.9", "ENST00000493269.1", "ENST00000497828.1", "ENST00000451155.1")	0.0184352	4.11197	0.773664	0.439646	0.86339	-6.12972
3689	ENSG00000135336.14	ENSG00000135336	protein_coding	ORC3	23595	InGen	4.14511	6	c("ENST00000546266.5", "ENST00000392844.7", "ENST00000468486.2", "ENST00000257789.4", "ENST00000478028.1", "ENST00000508875.1")	-0.0204285	4.95301	-0.95179	0.341854	0.818333	-6.10898
1999	ENSG00000135334.8	ENSG00000135334	protein_coding	AKIRIN2	55122	InGen	5.8983	2	c("ENST00000257787.5", "ENST00000420494.2")	-0.0322871	4.56952	-1.26285	0.207476	0.734404	-5.71928
6357	ENSG00000118432.12	ENSG00000118432	protein_coding	CNR1	1268	InGen	16.4656	7	c("ENST00000369501.2", "ENST00000369499.2", "ENST00000549890.1", "ENST00000362094.5", "ENST00000468898.1", "ENST00000428600.2", "ENST00000551417.1")	0.0150923	7.61897	0.268047	0.788819	0.96437	-6.75673
3502	ENSG00000279565.1	ENSG00000279565	TEC			InGen	0.100459	1	ENST00000624253.1	0.151724	-0.627716	1.40898	0.159721	0.689972	-4.62975
305	ENSG00000234426.1	ENSG00000234426	lincRNA			InGen	0.0902077	1	ENST00000429137.1	0.0518924	-4.18494	0.240628	0.809983	0.968427	-4.92857
4916	ENSG00000111880.15	ENSG00000111880	protein_coding	RNGTT	8732	InGen	3.98441	4	c("ENST00000369485.8", "ENST00000369475.7", "ENST00000627296.1", "ENST00000538899.2")	0.0428768	5.29365	2.24082	0.0256583	0.420114	-4.14101
189	ENSG00000222145.1	ENSG00000222145	snoRNA			InGen	0.222977	1	ENST00000410213.1	-0.0319826	-3.68879	-0.153953	0.877735	0.979822	-4.99024
504	ENSG00000271931.1	ENSG00000271931	antisense			InGen	0.173834	1	ENST00000606729.1	0.000618687	-2.59774	0.00394797	0.996852	0.999586	-5.10479
2992	ENSG00000146278.10	ENSG00000146278	protein_coding	PNRC1	10957	InGen	14.9102	3	c("ENST00000369472.1", "ENST00000336032.3", "ENST00000354922.3")	-0.00777279	6.49309	-0.310409	0.756433	0.955865	-6.66501
297	ENSG00000264017.2	ENSG00000264017	misc_RNA	RN7SL336P		InGen	0.20265	1	ENST00000580171.2	-0.174083	-3.31506	-0.902526	0.367392	0.830826	-4.7912
4548	ENSG00000154548.8	ENSG00000154548	protein_coding	SRSF12	135295	InGen	1.32121	5	c("ENST00000452027.2", "ENST00000524221.1", "ENST00000488604.1", "ENST00000475068.1", "ENST00000517387.1")	-0.0730431	3.52185	-2.19811	0.0285893	0.434286	-3.97653
4708	ENSG00000146281.5	ENSG00000146281	protein_coding	PM20D2	135293	InGen	1.71759	1	ENST00000275072.4	-0.0209276	3.99677	-0.600928	0.548273	0.898359	-6.2237
2230	ENSG00000111886.10	ENSG00000111886	protein_coding	GABRR2	2570	InGen	0.0631854	3	c("ENST00000602432.1", "ENST00000402938.3", "ENST00000602808.1")	0.0682816	-2.13448	0.453501	0.650466	0.927588	-5.1142
4290	ENSG00000198833.6	ENSG00000198833	protein_coding	UBE2J1	51465	InGen	5.92364	1	ENST00000435041.2	-0.00245026	5.65754	-0.115783	0.90789	0.98401	-6.62904
5072	ENSG00000025039.14	ENSG00000025039	protein_coding	RRAGD	58528	InGen	9.14908	3	c("ENST00000369415.8", "ENST00000359203.3", "ENST00000492783.1")	-0.0943358	6.5506	-3.98082	8.33731e-05	0.0399072	0.94431
8329	ENSG00000135299.16	ENSG00000135299	protein_coding	ANKRD6	22881	InGen	1.06742	22	c("ENST00000369408.9", "ENST00000520886.6", "ENST00000339746.8", "ENST00000447838.6", "ENST00000520458.5", "ENST00000465722.6", "ENST00000523798.5", "ENST00000522441.5", "ENST00000522779.5", "ENST00000485637.5", "ENST00000522705.5", "ENST00000518150.5", "ENST00000520793.5", "ENST00000518253.5", "ENST00000524056.5", "ENST00000520839.1", "ENST00000415924.6", "ENST00000479572.1", "ENST00000492158.5", "ENST00000521004.1", "ENST00000483473.1", "ENST00000521240.1")	0.00775045	4.05055	0.208221	0.835176	0.97319	-6.38991
293	ENSG00000239316.3	ENSG00000239316	misc_RNA	RN7SL11P		InGen	0.0796068	1	ENST00000471305.3	-0.0915838	-4.61634	-0.408032	0.683497	0.938682	-4.87591
1171	ENSG00000237027.1	ENSG00000237027	antisense		105377888	InGen	0.0619512	2	c("ENST00000438267.1", "ENST00000425588.1")	-0.114313	-2.9821	-0.577567	0.563924	0.902706	-4.96172
8679	ENSG00000083099.10	ENSG00000083099	protein_coding	LYRM2	57226	InGen	2.97246	11	c("ENST00000520897.5", "ENST00000626778.2", "ENST00000412237.6", "ENST00000523793.5", "ENST00000520441.5", "ENST00000523377.1", "ENST00000517396.5", "ENST00000524153.5", "ENST00000520318.1", "ENST00000521961.1", "ENST00000523075.1")	-0.00184341	5.71149	-0.0926303	0.92625	0.987982	-6.63616
18602	ENSG00000112159.11	ENSG00000112159	protein_coding	MDN1	23195	InGen	5.68667	5	c("ENST00000369393.7", "ENST00000487831.2", "ENST00000629399.2", "ENST00000468568.1", "ENST00000439638.1")	-0.0106397	7.77192	-0.546806	0.584857	0.907135	-6.65936
472	ENSG00000228124.1	ENSG00000228124	antisense			InGen	0.103052	1	ENST00000438877.1	0.0867404	-3.50598	0.42522	0.670935	0.934745	-4.96561
8171	ENSG00000118412.12	ENSG00000118412	protein_coding	CASP8AP2	9994	InGen	3.44992	6	c("ENST00000552401.5", "ENST00000419040.6", "ENST00000551025.3", "ENST00000547893.5", "ENST00000237177.10", "ENST00000548224.2")	0.0409385	5.83047	2.04777	0.0413206	0.482553	-4.59783
96	ENSG00000199630.1	ENSG00000199630	misc_RNA			InGen	0.841329	1	ENST00000362760.1	-0.0138679	-2.84459	-0.0884806	0.929545	0.989213	-5.09251
9786	ENSG00000112182.14	ENSG00000112182	protein_coding	BACH2	60468	InGen	0.732465	10	c("ENST00000257749.8", "ENST00000537989.5", "ENST00000343122.7", "ENST00000481150.1", "ENST00000406998.6", "ENST00000453877.5", "ENST00000470301.5", "ENST00000493201.5", "ENST00000472023.5", "ENST00000494747.2")	0.114866	3.79115	2.72413	0.00676726	0.27653	-2.78641
285	ENSG00000222078.1	ENSG00000222078	misc_RNA	RN7SKP110		InGen	0.432683	1	ENST00000410146.1	0.23386	-2.17922	1.71672	0.0869064	0.585067	-4.16616
406	ENSG00000218730.1	ENSG00000218730	processed_pseudogene			InGen	0.263858	1	ENST00000404861.1	-0.309619	-2.38107	-2.27267	0.0236459	0.412806	-3.4457
7227	ENSG00000135341.17	ENSG00000135341	protein_coding	MAP3K7	6885	InGen	3.90343	6	c("ENST00000369325.7", "ENST00000369327.7", "ENST00000369329.7", "ENST00000369332.7", "ENST00000479630.1", "ENST00000369320.1")	0.00696994	5.85478	0.412138	0.680488	0.937663	-6.57206
78	ENSG00000263734.1	ENSG00000263734	miRNA	MIR4643	100616174	InGen	0.0726944	1	ENST00000577473.1	-0.124755	-5.47292	-0.756056	0.450119	0.866297	-4.74872
893	ENSG00000220553.1	ENSG00000220553	processed_pseudogene	RPL5P19		InGen	0.481041	1	ENST00000404228.1	-0.108222	-0.53501	-0.792648	0.428515	0.859992	-5.19121
211	ENSG00000200492.2	ENSG00000200492	snoRNA			InGen	0.0703011	1	ENST00000363622.2	0.0607227	-4.88732	0.282139	0.778002	0.962808	-4.88542
7456	ENSG00000135333.13	ENSG00000135333	protein_coding	EPHA7	2045	InGen	4.14965	2	c("ENST00000369303.8", "ENST00000369297.1")	0.0230627	5.90175	0.559128	0.576429	0.905196	-6.50504
2268	ENSG00000261366.1	ENSG00000261366	antisense	MANEA-AS1	101927288	InGen	0.327805	1	ENST00000564541.1	-0.127849	0.544676	-2.20227	0.028291	0.432321	-3.53397
5187	ENSG00000172469.15	ENSG00000172469	protein_coding	MANEA	79694	InGen	1.76971	3	c("ENST00000369293.5", "ENST00000358812.8", "ENST00000474553.1")	0.0117047	4.17927	0.390594	0.696332	0.941759	-6.3574
13719	ENSG00000172461.10	ENSG00000172461	protein_coding	FUT9	10690	InGen	11.2928	2	c("ENST00000483933.5", "ENST00000302103.5")	-0.0432936	8.26154	-1.18826	0.235529	0.751322	-6.13779
548	ENSG00000233797.1	ENSG00000233797	antisense	UFL1-AS1		InGen	0.461632	1	ENST00000430796.1	-0.11303	-1.01543	-1.08149	0.280217	0.78225	-4.89079
4539	ENSG00000014123.9	ENSG00000014123	protein_coding	UFL1	23376	InGen	5.74797	2	c("ENST00000461673.1", "ENST00000369278.4")	-0.035521	5.71919	-1.49496	0.135817	0.658569	-5.5429
2135	ENSG00000112214.10	ENSG00000112214	protein_coding	FHL5	9457	InGen	1.41485	3	c("ENST00000541107.5", "ENST00000450218.5", "ENST00000326771.2")	0.11302	2.5685	1.61477	0.107253	0.619362	-4.86244
5952	ENSG00000112218.8	ENSG00000112218	protein_coding	GPR63	81491	InGen	2.44901	1	ENST00000229955.3	0.070377	4.80787	1.41902	0.156775	0.686644	-5.54412
2540	ENSG00000123545.5	ENSG00000123545	protein_coding	NDUFAF4	29078	InGen	8.3915	3	c("ENST00000316149.7", "ENST00000478382.1", "ENST00000489477.1")	0.0660021	5.29656	1.72228	0.085893	0.582574	-5.1331
4124	ENSG00000186231.16	ENSG00000186231	protein_coding	KLHL32	114792	InGen	6.01176	7	c("ENST00000536676.5", "ENST00000539200.5", "ENST00000544166.5", "ENST00000369261.8", "ENST00000369254.5", "ENST00000620278.1", "ENST00000447886.1")	0.0280659	5.62064	0.626079	0.531667	0.893428	-6.43344
21793	ENSG00000146263.11	ENSG00000146263	protein_coding	MMS22L	253714	InGen	0.237025	12	c("ENST00000275053.8", "ENST00000369251.6", "ENST00000514790.1", "ENST00000509383.5", "ENST00000510018.5", "ENST00000482634.1", "ENST00000508976.5", "ENST00000511335.5", "ENST00000506256.5", "ENST00000484170.2", "ENST00000508820.1", "ENST00000496119.2")	0.0446516	3.35218	1.2875	0.198763	0.726268	-5.47401
6012	ENSG00000271860.6	ENSG00000271860	lincRNA		101927314	InGen	1.51055	9	c("ENST00000457513.2", "ENST00000574739.1", "ENST00000433637.2", "ENST00000634677.1", "ENST00000635561.1", "ENST00000417315.1", "ENST00000607823.5", "ENST00000606913.5", "ENST00000607032.1")	0.0177932	4.17432	0.61113	0.541506	0.896748	-6.24396
91	ENSG00000238367.1	ENSG00000238367	miRNA	MIR2113	100302164	InGen	0.435689	1	ENST00000459007.1	-0.150783	-3.84033	-0.72431	0.469354	0.871331	-4.83878
249	ENSG00000187472.4	ENSG00000187472	processed_pseudogene			InGen	0.309136	1	ENST00000340697.4	0.228186	-2.80802	1.34452	0.179641	0.708911	-4.51892
993	ENSG00000283010.1	ENSG00000283010	lincRNA			InGen	0.159121	1	ENST00000635423.1	0.229023	-1.78127	1.84404	0.0660133	0.542049	-4.01112
4879	ENSG00000184486.9	ENSG00000184486	protein_coding	POU3F2	5454	InGen	3.99425	1	ENST00000328345.7	0.0430094	5.23897	1.13446	0.257369	0.766466	-5.95506
8115	ENSG00000112234.8	ENSG00000112234	protein_coding	FBXL4	26235	InGen	3.30513	2	c("ENST00000369244.6", "ENST00000229971.2")	-0.082108	5.77261	-3.36217	0.00085793	0.115456	-1.16152
11662	ENSG00000146267.11	ENSG00000146267	protein_coding	FAXC	84553	InGen	2.94352	4	c("ENST00000389677.5", "ENST00000538471.1", "ENST00000461803.1", "ENST00000480148.1")	0.019395	6.00583	0.503534	0.614903	0.916912	-6.54061
1458	ENSG00000132423.11	ENSG00000132423	protein_coding	COQ3	51805	InGen	2.42702	3	c("ENST00000254759.7", "ENST00000369240.5", "ENST00000479163.1")	-0.0216572	2.79799	-0.73241	0.464403	0.869515	-5.89398
10870	ENSG00000132424.14	ENSG00000132424	protein_coding	PNISR	25957	InGen	6.52918	10	c("ENST00000369239.9", "ENST00000438806.5", "ENST00000481229.1", "ENST00000460600.1", "ENST00000478777.5", "ENST00000476159.1", "ENST00000463021.1", "ENST00000492294.5", "ENST00000498075.1", "ENST00000466057.1")	0.0324545	7.15095	1.49282	0.136376	0.659094	-5.66405
1638	ENSG00000228506.1	ENSG00000228506	antisense			InGen	0.988096	1	ENST00000418945.1	0.0139887	1.70323	0.287217	0.774115	0.96168	-5.86044
8051	ENSG00000123552.17	ENSG00000123552	protein_coding	USP45	85015	InGen	2.81851	13	c("ENST00000500704.6", "ENST00000496518.6", "ENST00000327681.10", "ENST00000369233.6", "ENST00000513344.1", "ENST00000506871.5", "ENST00000511403.5", "ENST00000496090.6", "ENST00000507717.5", "ENST00000329966.10", "ENST00000472914.6", "ENST00000369232.2", "ENST00000508908.1")	-0.0343819	5.52596	-1.26984	0.204978	0.731552	-5.82798
962	ENSG00000228439.5	ENSG00000228439	protein_coding	TSTD3	100130890	InGen	1.13878	2	c("ENST00000452647.2", "ENST00000636394.1")	-0.063149	1.131	-1.25716	0.209525	0.73587	-5.05904
109	ENSG00000274603.1	ENSG00000274603	misc_RNA			InGen	0.146147	1	ENST00000384290.1	0.00509274	-4.93677	0.0245412	0.980435	0.998428	-4.90139
5765	ENSG00000112237.12	ENSG00000112237	protein_coding	CCNC	892	InGen	2.7624	19	c("ENST00000520429.5", "ENST00000369220.8", "ENST00000326298.8", "ENST00000520371.5", "ENST00000523961.5", "ENST00000523799.5", "ENST00000486428.6", "ENST00000523985.5", "ENST00000484049.6", "ENST00000518714.5", "ENST00000524049.5", "ENST00000519617.1", "ENST00000627680.2", "ENST00000521017.5", "ENST00000523639.5", "ENST00000369217.8", "ENST00000482541.2", "ENST00000523310.1", "ENST00000523541.1")	-0.00879349	4.98728	-0.444045	0.657281	0.929975	-6.46
1000	ENSG00000272017.1	ENSG00000272017	antisense			InGen	0.0708628	1	ENST00000607332.1	0.207902	-3.05229	1.07934	0.281172	0.783201	-4.70866
745	ENSG00000219755.1	ENSG00000219755	processed_pseudogene			InGen	0.223491	1	ENST00000407121.1	-0.0747365	-1.73923	-0.495598	0.620486	0.919113	-5.14344
2288	ENSG00000279170.1	ENSG00000279170	TEC			InGen	0.0536152	1	ENST00000623858.1	-0.0040356	-2.18626	-0.0276252	0.977977	0.9982	-5.16956
2392	ENSG00000152034.10	ENSG00000152034	protein_coding	MCHR2	84539	InGen	0.39885	2	c("ENST00000281806.6", "ENST00000369212.2")	-0.108547	0.746679	-1.17628	0.240275	0.756047	-5.08631
11731	ENSG00000112249.13	ENSG00000112249	protein_coding	ASCC3	10973	InGen	3.37353	7	c("ENST00000369162.6", "ENST00000518006.1", "ENST00000324696.8", "ENST00000522650.5", "ENST00000468245.2", "ENST00000324723.10", "ENST00000369143.2")	-0.0245642	6.33019	-1.13992	0.255092	0.764363	-6.05743
1517	ENSG00000260000.2	ENSG00000260000	antisense			InGen	0.551317	1	ENST00000565695.2	-0.164925	0.697518	-2.76908	0.00591797	0.264639	-2.31804
7375	ENSG00000164418.19	ENSG00000164418	protein_coding	GRIK2	2898	InGen	3.2942	11	c("ENST00000369138.5", "ENST00000413795.5", "ENST00000421544.5", "ENST00000358361.7", "ENST00000318991.10", "ENST00000369134.8", "ENST00000369137.7", "ENST00000455610.5", "ENST00000436862.1", "ENST00000487395.1", "ENST00000487161.1")	0.0289609	5.56559	0.924998	0.355598	0.824211	-6.2063
684	ENSG00000218536.1	ENSG00000218536	processed_pseudogene			InGen	0.0823212	1	ENST00000405705.1	0.135884	-3.41966	0.694455	0.487853	0.877934	-4.88822
9238	ENSG00000085382.11	ENSG00000085382	protein_coding	HACE1	57531	InGen	3.66625	12	c("ENST00000262903.8", "ENST00000369127.8", "ENST00000517995.5", "ENST00000416605.6", "ENST00000369125.6", "ENST00000518402.5", "ENST00000518503.5", "ENST00000518228.1", "ENST00000517424.1", "ENST00000519645.5", "ENST00000524020.1", "ENST00000521962.1")	-0.0161915	6.10613	-0.760504	0.44746	0.865612	-6.39164
254	ENSG00000227535.2	ENSG00000227535	sense_overlapping			InGen	0.431684	1	ENST00000422930.2	0.152113	-2.37563	1.07398	0.283564	0.785035	-4.76411
2860	ENSG00000203809.6	ENSG00000203809	lincRNA	LIN28B-AS1	100113403	InGen	0.233917	5	c("ENST00000636951.1", "ENST00000636060.1", "ENST00000636682.1", "ENST00000637414.1", "ENST00000369123.3")	-0.0696178	0.375575	-0.950632	0.342441	0.818663	-5.23265
6002	ENSG00000187772.7	ENSG00000187772	protein_coding	LIN28B	389421	InGen	0.147642	3	c("ENST00000635857.1", "ENST00000637759.1", "ENST00000345080.4")	-0.00166437	0.790924	-0.0251405	0.979957	0.998428	-5.72021
5808	ENSG00000112276.13	ENSG00000112276	protein_coding	BVES	11149	InGen	1.27597	3	c("ENST00000314641.9", "ENST00000336775.9", "ENST00000446408.2")	0.0054467	3.81205	0.0942316	0.924979	0.987537	-6.3651
2347	ENSG00000203808.10	ENSG00000203808	antisense	BVES-AS1	154442	InGen	0.180257	4	c("ENST00000580511.5", "ENST00000580854.5", "ENST00000369122.7", "ENST00000369120.2")	0.0532179	-0.33223	0.547993	0.584043	0.907087	-5.37156
1881	ENSG00000132429.9	ENSG00000132429	protein_coding	POPDC3	64208	InGen	0.739074	4	c("ENST00000254765.3", "ENST00000489134.5", "ENST00000474760.1", "ENST00000429112.1")	-0.0576799	1.4148	-0.534194	0.593543	0.910038	-5.71955
541	ENSG00000272102.1	ENSG00000272102	lincRNA			InGen	0.167797	1	ENST00000606817.1	0.100536	-2.61648	0.690491	0.490339	0.879171	-4.96482
3762	ENSG00000085377.13	ENSG00000085377	protein_coding	PREP	5550	InGen	2.21332	2	c("ENST00000369110.7", "ENST00000448705.1")	-0.0223584	4.0295	-0.916009	0.360286	0.826483	-5.99927
371	ENSG00000219902.1	ENSG00000219902	processed_pseudogene	RPL35P3		InGen	0.22678	1	ENST00000403133.1	-0.337163	-2.83222	-2.08599	0.0376963	0.469025	-3.73374
5546	ENSG00000057663.13	ENSG00000057663	protein_coding	ATG5	9474	InGen	1.64865	9	c("ENST00000636437.1", "ENST00000636335.1", "ENST00000475645.1", "ENST00000343245.7", "ENST00000369070.5", "ENST00000369076.7", "ENST00000360666.5", "ENST00000613993.1", "ENST00000476518.1")	0.0111469	4.19389	0.581395	0.561345	0.901531	-6.26831
6369	ENSG00000057657.15	ENSG00000057657	protein_coding	PRDM1	639	InGen	0.255094	7	c("ENST00000369091.6", "ENST00000369096.8", "ENST00000424894.1", "ENST00000489365.1", "ENST00000450060.5", "ENST00000481163.1", "ENST00000369089.3")	0.0513623	1.23867	0.470599	0.638218	0.924792	-5.72088
454	ENSG00000269919.1	ENSG00000269919	sense_intronic			InGen	0.0748605	1	ENST00000602426.1	0.174538	-4.31627	0.732039	0.46463	0.869515	-4.81123
299	ENSG00000244710.3	ENSG00000244710	misc_RNA	RN7SL47P		InGen	0.261772	1	ENST00000488710.3	-0.295308	-2.85737	-1.69329	0.0912815	0.589866	-4.19255
10374	ENSG00000112297.14	ENSG00000112297	protein_coding	AIM1	202	InGen	0.0925328	4	c("ENST00000633556.1", "ENST00000369066.7", "ENST00000457437.1", "ENST00000487681.1")	-0.00379237	0.816231	-0.0437755	0.965108	0.99605	-5.71695
1974	ENSG00000130347.12	ENSG00000130347	protein_coding	RTN4IP1	84816	InGen	1.8733	4	c("ENST00000369063.7", "ENST00000498091.1", "ENST00000493619.1", "ENST00000539449.2")	0.0173358	2.89967	0.577417	0.564025	0.902706	-6.00834
5453	ENSG00000130348.11	ENSG00000130348	protein_coding	QRSL1	55278	InGen	1.83277	3	c("ENST00000369046.8", "ENST00000467262.1", "ENST00000369044.1")	0.0853774	4.31371	2.3385	0.0199182	0.3982	-3.80062
466	ENSG00000216977.1	ENSG00000216977	processed_pseudogene	RPL21P65		InGen	0.249972	1	ENST00000406094.1	0.0739858	-2.26475	0.530319	0.596223	0.910602	-5.07338
419	ENSG00000229654.1	ENSG00000229654	lincRNA			InGen	0.105494	1	ENST00000424162.1	0.338262	-3.86058	1.46054	0.14503	0.670294	-4.40887
3097	ENSG00000272398.5	ENSG00000272398	protein_coding	CD24	100133941	InGen	4.00352	8	c("ENST00000619133.4", "ENST00000606017.1", "ENST00000615659.1", "ENST00000620405.1", "ENST00000619869.1", "ENST00000622315.1", "ENST00000610952.1", "ENST00000621311.1")	0.0916156	3.31631	0.362849	0.716935	0.947917	-6.2619
2036	ENSG00000130349.9	ENSG00000130349	protein_coding	C6orf203	51250	InGen	2.67436	4	c("ENST00000405204.6", "ENST00000311381.7", "ENST00000625458.1", "ENST00000489790.1")	-0.0106561	3.46773	-0.408627	0.683061	0.938499	-6.21021
6839	ENSG00000178409.13	ENSG00000178409	protein_coding	BEND3	57673	InGen	0.166064	2	c("ENST00000369042.5", "ENST00000429433.3")	-0.0616077	1.08086	-1.0622	0.288871	0.788576	-5.26295
3926	ENSG00000164494.11	ENSG00000164494	protein_coding	PDSS2	57107	InGen	1.12646	3	c("ENST00000369037.8", "ENST00000449027.1", "ENST00000369031.4")	0.0132377	3.12882	0.483668	0.628921	0.921532	-6.10494
6904	ENSG00000112320.11	ENSG00000112320	protein_coding	SOBP	55084	InGen	3.66089	4	c("ENST00000317357.9", "ENST00000477448.1", "ENST00000618129.1", "ENST00000494935.1")	0.00371759	5.64348	0.192274	0.847638	0.975778	-6.61477
8587	ENSG00000025796.13	ENSG00000025796	protein_coding	SEC63	11231	InGen	4.50951	10	c("ENST00000369002.8", "ENST00000459782.1", "ENST00000473746.1", "ENST00000465210.1", "ENST00000466419.1", "ENST00000489455.1", "ENST00000429168.1", "ENST00000484803.5", "ENST00000446496.1", "ENST00000460009.1")	-0.0142711	6.29193	-0.741126	0.459109	0.86842	-6.42457
1212	ENSG00000225093.1	ENSG00000225093	processed_pseudogene	RPL3P7		InGen	0.13207	1	ENST00000417878.1	-0.00793765	-1.68751	-0.0691651	0.944897	0.992338	-5.23243
470	ENSG00000271734.1	ENSG00000271734	lincRNA			InGen	0.182799	1	ENST00000607298.1	-0.080781	-2.67427	-0.472805	0.636644	0.924066	-5.02396
5325	ENSG00000081087.14	ENSG00000081087	protein_coding	OSTM1	28962	InGen	3.3282	7	c("ENST00000193322.7", "ENST00000492130.1", "ENST00000472669.5", "ENST00000477774.1", "ENST00000440575.6", "ENST00000467960.1", "ENST00000492070.1")	0.0349091	5.14184	1.44092	0.150493	0.678609	-5.56079
3452	ENSG00000225174.1	ENSG00000225174	lincRNA	OSTM1-AS1		InGen	0.168833	2	c("ENST00000426008.1", "ENST00000441184.1")	0.092861	0.0299467	0.921765	0.35728	0.824893	-5.18936
3733	ENSG00000112333.11	ENSG00000112333	protein_coding	NR2E1	7101	InGen	3.08541	4	c("ENST00000368986.8", "ENST00000368983.3", "ENST00000426403.1", "ENST00000484978.1")	0.0388778	4.43181	0.811581	0.417578	0.853953	-6.15037
447	ENSG00000279398.1	ENSG00000279398	TEC			InGen	0.412612	1	ENST00000624856.1	0.0368528	-1.67111	0.28778	0.773684	0.961667	-5.21274
1842	ENSG00000112335.14	ENSG00000112335	protein_coding	SNX3	8724	InGen	29.2119	4	c("ENST00000230085.12", "ENST00000426155.6", "ENST00000368979.6", "ENST00000349379.5")	-0.0399459	6.72442	-2.01689	0.0444625	0.490956	-4.72687
8450	ENSG00000135537.16	ENSG00000135537	protein_coding	LACE1	246269	InGen	0.85502	7	c("ENST00000368977.8", "ENST00000430458.1", "ENST00000421954.5", "ENST00000437715.1", "ENST00000431865.1", "ENST00000486863.1", "ENST00000481842.1")	-0.0172193	3.86081	-0.69241	0.489135	0.878462	-6.13361
326	ENSG00000238055.1	ENSG00000238055	processed_pseudogene			InGen	0.242991	1	ENST00000418637.1	0.0514806	-2.84205	0.296007	0.767399	0.959135	-5.0589
494	ENSG00000227072.1	ENSG00000227072	processed_pseudogene			InGen	0.168044	1	ENST00000436728.1	-0.236827	-2.73752	-1.32344	0.186546	0.715247	-4.5364
105	ENSG00000200799.1	ENSG00000200799	snRNA	RNU6-770P		InGen	0.31978	1	ENST00000363929.1	-0.174154	-3.98131	-0.766427	0.443934	0.863918	-4.8148
190	ENSG00000271608.1	ENSG00000271608	processed_pseudogene			InGen	0.276058	1	ENST00000603860.1	-0.255937	-3.40528	-1.31695	0.188708	0.716722	-4.52517
7721	ENSG00000118689.14	ENSG00000118689	protein_coding	FOXO3	2309	InGen	6.36638	3	c("ENST00000343882.10", "ENST00000406360.1", "ENST00000540898.1")	-0.00166501	6.62896	-0.0697448	0.944436	0.992338	-6.72286
3311	ENSG00000203801.8	ENSG00000203801	lincRNA	LINC00222	387111	InGen	0.14587	7	c("ENST00000416104.5", "ENST00000444910.5", "ENST00000448744.5", "ENST00000416890.5", "ENST00000417773.5", "ENST00000368974.7", "ENST00000430898.1")	-0.0136431	-0.185852	-0.169399	0.86558	0.978856	-5.50884
247	ENSG00000231559.1	ENSG00000231559	processed_pseudogene			InGen	0.152587	1	ENST00000421372.1	-0.214775	-3.93012	-1.00172	0.317166	0.805299	-4.70433
4250	ENSG00000118690.12	ENSG00000118690	protein_coding	ARMC2	84071	InGen	3.75448	5	c("ENST00000368972.7", "ENST00000392644.8", "ENST00000237512.4", "ENST00000414610.1", "ENST00000481850.1")	-0.0132743	5.00782	-0.430378	0.667183	0.933267	-6.46933
259	ENSG00000228834.1	ENSG00000228834	processed_pseudogene			InGen	0.250943	1	ENST00000447543.1	0.173451	-3.173	0.826397	0.409136	0.850033	-4.85249
5121	ENSG00000080546.13	ENSG00000080546	protein_coding	SESN1	27244	InGen	5.63498	7	c("ENST00000436639.6", "ENST00000302071.6", "ENST00000356644.7", "ENST00000520364.1", "ENST00000368971.2", "ENST00000523632.1", "ENST00000517548.1")	0.0405183	5.86319	1.35997	0.174707	0.70431	-5.74927
644	ENSG00000271730.1	ENSG00000271730	antisense			InGen	0.401504	1	ENST00000605885.1	-0.0926938	-0.982945	-0.951902	0.341797	0.818333	-4.99695
106	ENSG00000199944.1	ENSG00000199944	snRNA	RNU6-653P		InGen	0.825417	1	ENST00000363074.1	-0.0722386	-2.66306	-0.467772	0.640236	0.925151	-5.03322
6432	ENSG00000183137.14	ENSG00000183137	protein_coding	CEP57L1	285753	InGen	1.06422	24	c("ENST00000521277.5", "ENST00000521737.5", "ENST00000517392.5", "ENST00000407272.5", "ENST00000519286.5", "ENST00000518329.5", "ENST00000522461.5", "ENST00000518853.5", "ENST00000521522.5", "ENST00000524064.5", "ENST00000522608.5", "ENST00000521503.5", "ENST00000519407.5", "ENST00000519095.5", "ENST00000520610.5", "ENST00000368968.6", "ENST00000522490.5", "ENST00000523209.5", "ENST00000368970.6", "ENST00000520883.5", "ENST00000520761.1", "ENST00000523787.5", "ENST00000359793.7", "ENST00000523174.1" )	0.0342511	3.78727	1.40263	0.161605	0.692071	-5.40537
10010	ENSG00000203799.11	ENSG00000203799	unitary_pseudogene	CCDC162P	221262	InGen	0.13807	12	c("ENST00000368966.9", "ENST00000453496.2", "ENST00000615766.4", "ENST00000514758.5", "ENST00000429614.5", "ENST00000422819.5", "ENST00000508210.1", "ENST00000506861.1", "ENST00000368965.3", "ENST00000473454.6", "ENST00000440451.2", "ENST00000621947.1")	-0.0527675	1.3035	-0.655225	0.512749	0.887351	-5.62329
123	ENSG00000233908.1	ENSG00000233908	processed_pseudogene			InGen	0.0581633	1	ENST00000441999.1	0.0742806	-5.46645	0.464497	0.642578	0.925693	-4.82437
6842	ENSG00000135535.15	ENSG00000135535	protein_coding	CD164	8763	InGen	6.01462	10	c("ENST00000415861.2", "ENST00000413644.6", "ENST00000275080.11", "ENST00000310786.8", "ENST00000324953.9", "ENST00000499860.6", "ENST00000512821.5", "ENST00000504373.1", "ENST00000506649.5", "ENST00000512212.1")	-0.0405519	6.34922	-1.61357	0.107514	0.619362	-5.41974
872	ENSG00000260273.1	ENSG00000260273	antisense			InGen	0.0970382	1	ENST00000563105.1	-0.107245	-2.7093	-0.624813	0.532497	0.89347	-4.9681
4481	ENSG00000185250.15	ENSG00000185250	protein_coding	PPIL6	285755	InGen	1.32829	8	c("ENST00000521072.6", "ENST00000424445.6", "ENST00000447468.7", "ENST00000440797.6", "ENST00000520723.5", "ENST00000417394.6", "ENST00000518648.1", "ENST00000524031.1")	-0.060032	3.56073	-1.19772	0.231827	0.748279	-5.61897
2014	ENSG00000135587.8	ENSG00000135587	protein_coding	SMPD2	6610	InGen	0.937404	3	c("ENST00000258052.7", "ENST00000439615.1", "ENST00000458487.1")	-0.00347383	1.94462	-0.0771656	0.938535	0.991057	-5.95202
7056	ENSG00000135596.17	ENSG00000135596	protein_coding	MICAL1	64780	InGen	1.7299	8	c("ENST00000456101.6", "ENST00000358577.7", "ENST00000358807.7", "ENST00000465904.1", "ENST00000630715.2", "ENST00000433205.1", "ENST00000483856.1", "ENST00000431946.1")	0.0487206	4.60185	1.20896	0.227487	0.746058	-5.79127
5519	ENSG00000112365.4	ENSG00000112365	protein_coding	ZBTB24	9841	InGen	2.37738	1	ENST00000230122.3	0.00887721	4.74336	0.365571	0.714904	0.946966	-6.45964
382	ENSG00000223537.2	ENSG00000223537	antisense			InGen	0.0968165	1	ENST00000423747.2	0.00857099	-3.88312	0.0416177	0.966827	0.996257	-4.98161
10098	ENSG00000155085.15	ENSG00000155085	protein_coding	AK9	221264	InGen	1.32213	12	c("ENST00000424296.6", "ENST00000470564.5", "ENST00000490722.1", "ENST00000491875.5", "ENST00000355283.1", "ENST00000466992.1", "ENST00000368948.6", "ENST00000285397.9", "ENST00000524674.5", "ENST00000448084.6", "ENST00000605986.5", "ENST00000532976.1")	-0.000678143	4.7542	-0.0193212	0.984596	0.998428	-6.52636
3592	ENSG00000112367.10	ENSG00000112367	protein_coding	FIG4	9896	InGen	8.47245	5	c("ENST00000230124.7", "ENST00000454215.5", "ENST00000368941.1", "ENST00000415980.1", "ENST00000419951.1")	-0.0316568	5.91453	-0.900018	0.368723	0.831423	-6.26062
465	ENSG00000232311.1	ENSG00000232311	lincRNA			InGen	0.808974	1	ENST00000458693.1	-0.0506974	-0.433331	-0.632769	0.527293	0.891847	-5.30611
1945	ENSG00000146360.8	ENSG00000146360	protein_coding	GPR6	2830	InGen	7.24815	2	c("ENST00000414000.3", "ENST00000275169.4")	0.0115779	4.69054	0.199891	0.841681	0.974688	-6.50138
3260	ENSG00000112290.12	ENSG00000112290	protein_coding	WASF1	8936	InGen	18.5325	10	c("ENST00000392587.6", "ENST00000392586.5", "ENST00000359451.6", "ENST00000392588.5", "ENST00000392589.5", "ENST00000444391.5", "ENST00000265601.7", "ENST00000368938.5", "ENST00000447287.5", "ENST00000419252.1")	-0.0139306	6.87116	-0.412785	0.680014	0.937554	-6.65431
5946	ENSG00000168438.14	ENSG00000168438	protein_coding	CDC40	51362	InGen	6.29543	7	c("ENST00000606893.5", "ENST00000368932.5", "ENST00000307731.1", "ENST00000368930.5", "ENST00000453107.5", "ENST00000431461.1", "ENST00000445340.2")	0.0180336	6.21754	0.805308	0.421183	0.856857	-6.36549
1774	ENSG00000053328.8	ENSG00000053328	protein_coding	METTL24	728464	InGen	0.744913	2	c("ENST00000338882.4", "ENST00000490043.1")	-0.029825	1.41103	-0.542086	0.588101	0.908465	-5.69954
2130	ENSG00000203797.9	ENSG00000203797	protein_coding	DDO	8528	InGen	3.81585	3	c("ENST00000368923.7", "ENST00000368924.7", "ENST00000479373.1")	-0.0893491	4.02116	-1.92313	0.0552671	0.52407	-4.60739
7492	ENSG00000155111.14	ENSG00000155111	protein_coding	CDK19	23097	InGen	7.31916	8	c("ENST00000413605.6", "ENST00000368911.7", "ENST00000323817.7", "ENST00000457688.5", "ENST00000463016.1", "ENST00000460913.1", "ENST00000468997.5", "ENST00000497709.1")	-0.0404211	6.80922	-1.47021	0.142394	0.666458	-5.66992
204	ENSG00000219150.2	ENSG00000219150	processed_pseudogene			InGen	0.841676	1	ENST00000401964.2	0.133808	-1.67138	1.13402	0.257554	0.766653	-4.77604
99	ENSG00000200522.1	ENSG00000200522	snRNA	RNU6-957P		InGen	1.10487	1	ENST00000363652.1	-0.130433	-2.24327	-0.987652	0.323999	0.808651	-4.82589
128	ENSG00000212587.1	ENSG00000212587	snoRNA			InGen	0.080467	1	ENST00000391285.1	0.0249627	-5.14743	0.128367	0.897932	0.98229	-4.88364
106	ENSG00000199360.1	ENSG00000199360	snRNA	RNU6-1115P		InGen	0.0856041	1	ENST00000362490.1	0.171845	-5.30039	0.937438	0.349173	0.821397	-4.68897
909	ENSG00000213149.3	ENSG00000213149	processed_pseudogene	CNN2P9		InGen	0.224523	1	ENST00000417134.1	-0.00277173	-1.3168	-0.0290056	0.976876	0.998177	-5.30421
311	ENSG00000271607.1	ENSG00000271607	processed_pseudogene			InGen	0.263787	1	ENST00000605131.1	-0.0833774	-2.65337	-0.520597	0.602973	0.912453	-5.01556
7027	ENSG00000123505.15	ENSG00000123505	protein_coding	AMD1	262	InGen	11.709	8	c("ENST00000368885.7", "ENST00000451850.6", "ENST00000368882.7", "ENST00000368877.9", "ENST00000368876.2", "ENST00000612642.4", "ENST00000619590.1", "ENST00000465404.2")	-0.0268791	7.38053	-0.980205	0.327655	0.811341	-6.30251
1067	ENSG00000155115.6	ENSG00000155115	protein_coding	GTF3C6	112495	InGen	9.40483	2	c("ENST00000329970.7", "ENST00000480191.1")	-0.0243553	4.29958	-0.857373	0.39182	0.841192	-6.09303
3922	ENSG00000197498.12	ENSG00000197498	protein_coding	RPF2	84154	InGen	2.30334	4	c("ENST00000368864.8", "ENST00000441448.6", "ENST00000607388.1", "ENST00000425871.1")	0.0129354	4.1948	0.483356	0.629142	0.921595	-6.31901
654	ENSG00000218803.1	ENSG00000218803	processed_pseudogene	GSTM2P1		InGen	0.0803395	1	ENST00000405166.1	0.1592	-3.43805	0.865593	0.387301	0.839961	-4.81339
11237	ENSG00000112394.16	ENSG00000112394	protein_coding	SLC16A10	117247	InGen	1.10638	6	c("ENST00000612036.4", "ENST00000368851.9", "ENST00000439288.5", "ENST00000465319.1", "ENST00000419619.2", "ENST00000368850.4")	0.010066	4.64533	0.274239	0.784061	0.963428	-6.47087
5958	ENSG00000173214.5	ENSG00000173214	protein_coding	MFSD4B	91749	InGen	1.19726	1	ENST00000368847.4	0.0229905	3.82769	0.749012	0.454348	0.86663	-6.09622
557	ENSG00000230177.1	ENSG00000230177	antisense			InGen	2.15688	1	ENST00000444259.1	0.039046	1.23144	0.716709	0.474027	0.872718	-5.57317
1385	ENSG00000271789.1	ENSG00000271789	lincRNA			InGen	0.679258	1	ENST00000607386.1	-0.00178432	0.815982	-0.0321932	0.974336	0.997932	-5.72736
12425	ENSG00000009413.15	ENSG00000009413	protein_coding	REV3L	5980	InGen	3.58694	14	c("ENST00000462119.5", "ENST00000434009.5", "ENST00000368802.7", "ENST00000368805.5", "ENST00000422377.5", "ENST00000358835.7", "ENST00000435970.5", "ENST00000619481.1", "ENST00000413831.1", "ENST00000492520.1", "ENST00000467500.1", "ENST00000470871.1", "ENST00000460981.1", "ENST00000494858.1")	0.010521	6.44985	0.510795	0.609814	0.915057	-6.58261
4315	ENSG00000272356.1	ENSG00000272356	antisense			InGen	0.327563	1	ENST00000607434.1	-0.00155709	1.44111	-0.0305578	0.975639	0.997982	-5.85457
482	ENSG00000220392.1	ENSG00000220392	processed_pseudogene	FCF1P5		InGen	0.0987307	1	ENST00000406490.1	0.239369	-3.5864	1.18984	0.23491	0.751089	-4.61288
382	ENSG00000229276.1	ENSG00000229276	sense_intronic	REV3L-IT1		InGen	0.285043	1	ENST00000411895.1	-0.0484128	-2.415	-0.30025	0.764163	0.958092	-5.10864
4819	ENSG00000231889.7	ENSG00000231889	antisense	TRAF3IP2-AS1		InGen	1.37137	12	c("ENST00000532226.1", "ENST00000525151.5", "ENST00000438298.6", "ENST00000442928.6", "ENST00000532353.1", "ENST00000420651.2", "ENST00000449449.6", "ENST00000456352.2", "ENST00000440001.2", "ENST00000440395.1", "ENST00000606892.1", "ENST00000607066.1")	-0.0470425	3.73884	-1.82086	0.0694735	0.549284	-4.73972
6553	ENSG00000056972.18	ENSG00000056972	protein_coding	TRAF3IP2	10758	InGen	1.02439	12	c("ENST00000368761.9", "ENST00000359831.8", "ENST00000340026.10", "ENST00000392556.8", "ENST00000492671.1", "ENST00000368731.6", "ENST00000368735.1", "ENST00000368734.5", "ENST00000368730.5", "ENST00000464903.1", "ENST00000532708.5", "ENST00000528599.1")	-0.0836813	3.68577	-1.89969	0.0582872	0.529514	-4.60627
2421	ENSG00000255389.1	ENSG00000255389	antisense			InGen	1.19318	1	ENST00000531702.1	-0.0430467	2.44982	-0.401167	0.68854	0.939722	-5.97108
7411	ENSG00000010810.17	ENSG00000010810	protein_coding	FYN	2534	InGen	7.30603	29	c("ENST00000538466.5", "ENST00000368682.7", "ENST00000354650.7", "ENST00000229471.8", "ENST00000368667.6", "ENST00000368678.8", "ENST00000491885.6", "ENST00000467921.6", "ENST00000471959.2", "ENST00000496864.6", "ENST00000476769.6", "ENST00000495935.1", "ENST00000467899.5", "ENST00000495927.5", "ENST00000523322.5", "ENST00000462856.6", "ENST00000520518.5", "ENST00000517419.5", "ENST00000518295.5", "ENST00000523238.5", "ENST00000524310.5", "ENST00000523574.5", "ENST00000518630.5", "ENST00000523570.5", "ENST00000484067.6", "ENST00000521062.5", "ENST00000462598.7", "ENST00000521361.5", "ENST00000487824.2")	0.00205207	6.72466	0.0968338	0.922913	0.987125	-6.7264
3202	ENSG00000112761.19	ENSG00000112761	protein_coding	WISP3	8838	InGen	0.0767849	10	c("ENST00000368666.6", "ENST00000230529.9", "ENST00000454589.5", "ENST00000604763.5", "ENST00000483439.1", "ENST00000368664.7", "ENST00000409166.5", "ENST00000361714.5", "ENST00000620524.3", "ENST00000613648.1")	0.189473	-1.18923	1.40341	0.161373	0.691876	-4.58432
6973	ENSG00000074935.13	ENSG00000074935	protein_coding	TUBE1	51175	InGen	1.35608	11	c("ENST00000368662.9", "ENST00000604814.5", "ENST00000605457.5", "ENST00000603651.1", "ENST00000604743.5", "ENST00000604689.1", "ENST00000441191.5", "ENST00000604967.1", "ENST00000368657.7", "ENST00000603621.1", "ENST00000603722.1")	0.0256146	4.23801	0.833575	0.405084	0.847166	-6.10842
2543	ENSG00000203778.7	ENSG00000203778	protein_coding	FAM229B	619208	InGen	8.20464	2	c("ENST00000368656.6", "ENST00000604268.1")	-0.00177895	5.37677	-0.0660923	0.947342	0.992863	-6.60198
11575	ENSG00000112769.18	ENSG00000112769	protein_coding	LAMA4	3910	InGen	1.16851	22	c("ENST00000230538.11", "ENST00000522006.5", "ENST00000389463.8", "ENST00000424408.6", "ENST00000604740.5", "ENST00000521693.1", "ENST00000519245.1", "ENST00000523765.1", "ENST00000521187.1", "ENST00000521732.5", "ENST00000368640.8", "ENST00000521398.5", "ENST00000518842.1", "ENST00000524032.5", "ENST00000423735.2", "ENST00000519932.5", "ENST00000431543.6", "ENST00000243219.7", "ENST00000521690.1", "ENST00000368638.4", "ENST00000453937.2", "ENST00000455073.1")	-0.0784022	4.63472	-1.52009	0.129381	0.650325	-5.38349
107	ENSG00000207044.1	ENSG00000207044	snRNA	RNU6-1226P		InGen	0.27546	1	ENST00000384317.1	-0.129789	-4.20797	-0.612761	0.540429	0.896629	-4.86118
594	ENSG00000271208.1	ENSG00000271208	lincRNA			InGen	0.0740533	1	ENST00000605586.1	-0.00074922	-3.80635	-0.00361516	0.997118	0.999586	-4.98289
107	ENSG00000201386.1	ENSG00000201386	snRNA	RNU6-1163P		InGen	0.20513	1	ENST00000364516.1	-0.348526	-4.6179	-1.46414	0.144044	0.668768	-4.40855
479	ENSG00000218490.1	ENSG00000218490	processed_pseudogene	FCF1P10		InGen	0.0684542	1	ENST00000407590.1	0.0764134	-4.22521	0.336243	0.736887	0.951923	-4.92961
607	ENSG00000232316.1	ENSG00000232316	lincRNA			InGen	0.0515162	2	c("ENST00000421737.1", "ENST00000430728.1")	-0.162035	-4.1827	-0.670386	0.503049	0.883512	-4.82646
4275	ENSG00000277443.2	ENSG00000277443	protein_coding	MARCKS	4082	InGen	13.0205	1	ENST00000612661.1	-0.0312356	6.66278	-0.804077	0.421893	0.857022	-6.40556
2755	ENSG00000227502.2	ENSG00000227502	lincRNA	LINC01268	285758	InGen	0.284295	1	ENST00000434296.2	-0.0647907	0.402182	-0.6519	0.514889	0.88843	-5.4597
15461	ENSG00000196591.11	ENSG00000196591	protein_coding	HDAC2	3066	InGen	2.12198	17	c("ENST00000519065.5", "ENST00000523334.1", "ENST00000519108.5", "ENST00000368632.6", "ENST00000520746.1", "ENST00000518756.1", "ENST00000425835.6", "ENST00000523628.5", "ENST00000521610.5", "ENST00000522371.5", "ENST00000521163.5", "ENST00000518690.5", "ENST00000523240.5", "ENST00000521233.1", "ENST00000520895.5", "ENST00000524334.1", "ENST00000520170.1")	0.0252231	6.04242	1.37879	0.168831	0.698801	-5.73394
8063	ENSG00000228624.7	ENSG00000228624	antisense		101927768	InGen	0.797945	18	c("ENST00000519104.5", "ENST00000520554.5", "ENST00000436876.6", "ENST00000449620.6", "ENST00000521888.5", "ENST00000520891.5", "ENST00000522844.1", "ENST00000421891.2", "ENST00000519629.1", "ENST00000523087.1", "ENST00000519270.1", "ENST00000520034.5", "ENST00000431399.2", "ENST00000451415.5", "ENST00000606947.1", "ENST00000518470.5", "ENST00000522697.1", "ENST00000517965.1")	-0.0167915	3.7293	-0.515528	0.606506	0.913651	-6.21454
4104	ENSG00000249853.7	ENSG00000249853	protein_coding	HS3ST5	222537	InGen	4.1957	3	c("ENST00000411826.1", "ENST00000312719.9", "ENST00000441954.2")	-0.058196	5.08953	-1.88619	0.0600882	0.531242	-4.82413
625	ENSG00000216471.3	ENSG00000216471	processed_pseudogene	RPSAP43		InGen	0.4168	1	ENST00000402237.1	0.0386572	-1.04351	0.386748	0.699176	0.94292	-5.30186
106	ENSG00000212333.1	ENSG00000212333	rRNA	RNA5SP213		InGen	1.17722	1	ENST00000391031.1	-0.169984	-2.0381	-1.41824	0.157003	0.686644	-4.48556
13230	ENSG00000111816.7	ENSG00000111816	protein_coding	FRK	2444	InGen	0.579854	1	ENST00000606080.1	-0.141207	3.97008	-2.70117	0.00724238	0.278699	-2.87083
7309	ENSG00000178425.13	ENSG00000178425	protein_coding	NT5DC1	221294	InGen	3.47879	4	c("ENST00000319550.8", "ENST00000419791.3", "ENST00000417846.2", "ENST00000460749.1")	0.0181913	5.7064	0.698728	0.485182	0.877309	-6.39832
3816	ENSG00000123500.9	ENSG00000123500	protein_coding	COL10A1	1300	InGen	0.0624022	4	c("ENST00000243222.8", "ENST00000327673.4", "ENST00000452729.1", "ENST00000418500.1")	0.45547	-1.4424	2.86934	0.00436049	0.233051	-2.19937
4180	ENSG00000187189.10	ENSG00000187189	protein_coding	TSPYL4	23270	InGen	23.3924	1	ENST00000420283.2	0.0017348	7.60646	0.0612903	0.951163	0.993762	-6.79207
15016	ENSG00000111817.16	ENSG00000111817	protein_coding	DSE	29940	InGen	0.65042	7	c("ENST00000430252.6", "ENST00000607094.1", "ENST00000452085.7", "ENST00000331677.7", "ENST00000359564.2", "ENST00000606265.1", "ENST00000606712.1")	0.0512497	4.28508	1.24317	0.214629	0.739816	-5.71018
2081	ENSG00000237021.2	ENSG00000237021	lincRNA		29940	InGen	0.102338	1	ENST00000448740.2	-0.246014	-1.3653	-1.98675	0.0477211	0.504241	-3.81429
623	ENSG00000233558.1	ENSG00000233558	processed_pseudogene			InGen	0.0524358	1	ENST00000435100.1	0.125497	-3.99015	0.634538	0.52614	0.891407	-4.86217
3326	ENSG00000189241.6	ENSG00000189241	protein_coding	TSPYL1	7259	InGen	50.0401	1	ENST00000368608.3	-0.00543111	8.34436	-0.199381	0.842079	0.974942	-6.82345
1596	ENSG00000240050.5	ENSG00000240050	lincRNA		29940	InGen	0.213527	2	c("ENST00000449314.5", "ENST00000453463.1")	-0.195109	-0.677559	-2.17969	0.0299396	0.439587	-3.51059
552	ENSG00000217241.1	ENSG00000217241	processed_pseudogene	CBX3P9		InGen	0.91772	1	ENST00000402326.1	-0.0319352	-0.0111928	-0.458862	0.646615	0.927106	-5.45537
1194	ENSG00000188820.12	ENSG00000188820	protein_coding	FAM26F	441168	InGen	0.460931	3	c("ENST00000368606.7", "ENST00000368605.2", "ENST00000368604.2")	-0.129107	-0.0277269	-1.42838	0.154066	0.682743	-4.69183
9784	ENSG00000178033.5	ENSG00000178033	protein_coding	FAM26E	254228	InGen	0.122125	1	ENST00000368599.3	-0.0516307	1.1793	-0.66402	0.50711	0.885712	-5.59346
5909	ENSG00000111832.12	ENSG00000111832	protein_coding	RWDD1	51389	InGen	4.05005	6	c("ENST00000466444.6", "ENST00000368590.9", "ENST00000487832.6", "ENST00000517800.5", "ENST00000518117.5", "ENST00000468204.2")	0.0174797	5.57503	0.719104	0.472552	0.872107	-6.36895
2840	ENSG00000111834.12	ENSG00000111834	protein_coding	RSPH4A	345895	InGen	0.821889	3	c("ENST00000368581.8", "ENST00000229554.9", "ENST00000368580.4")	0.0751312	1.89615	0.53263	0.594624	0.91034	-5.84044
2656	ENSG00000153975.9	ENSG00000153975	protein_coding	ZUFSP	221302	InGen	2.68104	4	c("ENST00000485498.1", "ENST00000368576.7", "ENST00000368573.5", "ENST00000471919.1")	0.000295681	3.85053	0.0113809	0.990926	0.998861	-6.37051
11417	ENSG00000196911.10	ENSG00000196911	protein_coding	KPNA5	3841	InGen	2.18962	3	c("ENST00000413340.5", "ENST00000368564.6", "ENST00000356348.6")	0.00393347	5.6514	0.195222	0.845331	0.97569	-6.6166
1036	ENSG00000183807.7	ENSG00000183807	protein_coding	FAM162B	221303	InGen	0.416623	1	ENST00000368557.5	0.0205458	-0.269361	0.234245	0.814931	0.969637	-5.47131
6819	ENSG00000164465.18	ENSG00000164465	protein_coding	DCBLD1	285761	InGen	0.242347	12	c("ENST00000528138.5", "ENST00000525483.5", "ENST00000533950.1", "ENST00000528162.1", "ENST00000296955.12", "ENST00000338728.9", "ENST00000533453.5", "ENST00000481630.1", "ENST00000424717.6", "ENST00000534777.5", "ENST00000478345.1", "ENST00000487076.1")	0.0224045	1.57095	0.468786	0.639512	0.925029	-5.77691
4628	ENSG00000047932.13	ENSG00000047932	protein_coding	GOPC	57120	InGen	4.10232	3	c("ENST00000368498.6", "ENST00000052569.10", "ENST00000535237.2")	-0.0172443	5.25469	-0.838957	0.40206	0.845671	-6.24598
4676	ENSG00000153989.7	ENSG00000153989	protein_coding	NUS1	116150	InGen	4.59194	1	ENST00000368494.3	-0.0262761	5.3964	-1.04471	0.296872	0.794388	-6.06984
4855	ENSG00000196376.10	ENSG00000196376	protein_coding	SLC35F1	222553	InGen	4.73333	2	c("ENST00000360388.8", "ENST00000621341.1")	-0.0690028	5.42803	-1.68024	0.0937937	0.593296	-5.23193
474	ENSG00000230202.1	ENSG00000230202	processed_pseudogene			InGen	8.97491	1	ENST00000443998.1	0.0180476	2.99793	0.215553	0.829461	0.972054	-6.16945
2524	ENSG00000216809.1	ENSG00000216809	processed_pseudogene			InGen	0.183523	1	ENST00000407450.1	0.0817813	-0.266106	0.946451	0.344565	0.819147	-5.12796
9462	ENSG00000111860.13	ENSG00000111860	protein_coding	CEP85L	387119	InGen	2.74295	11	c("ENST00000368491.7", "ENST00000368488.9", "ENST00000434604.5", "ENST00000360290.7", "ENST00000392500.7", "ENST00000419517.2", "ENST00000483035.5", "ENST00000472713.1", "ENST00000476150.5", "ENST00000462101.1", "ENST00000489276.1")	0.0185619	5.67467	0.813931	0.416233	0.853337	-6.31189
2001	ENSG00000198523.5	ENSG00000198523	protein_coding	PLN	5350	InGen	0.225457	1	ENST00000357525.5	0.121035	-0.236689	0.978998	0.328251	0.811384	-5.10596
1179	ENSG00000225549.3	ENSG00000225549	transcribed_processed_pseudogene			InGen	0.0591048	2	c("ENST00000429807.2", "ENST00000404721.2")	-0.432884	-3.03959	-2.26	0.0244293	0.417963	-3.53419
12496	ENSG00000111877.17	ENSG00000111877	protein_coding	MCM9	254394	InGen	0.628564	9	c("ENST00000316316.10", "ENST00000619706.4", "ENST00000458674.2", "ENST00000505485.1", "ENST00000368478.2", "ENST00000436788.2", "ENST00000316068.7", "ENST00000425154.6", "ENST00000505446.1")	0.0182146	4.00121	0.725893	0.468384	0.871331	-6.14387
2517	ENSG00000111875.7	ENSG00000111875	protein_coding	ASF1A	25842	InGen	5.55945	2	c("ENST00000229595.5", "ENST00000511766.2")	-0.0653462	4.80396	-2.52795	0.0119081	0.331946	-3.41897
471	ENSG00000253194.1	ENSG00000253194	antisense			InGen	0.0805237	1	ENST00000518570.1	-0.248551	-3.92358	-1.08315	0.279478	0.78163	-4.66113
7791	ENSG00000111879.18	ENSG00000111879	protein_coding	FAM184A	79632	InGen	2.84899	14	c("ENST00000521043.5", "ENST00000517987.5", "ENST00000621231.4", "ENST00000338891.11", "ENST00000482219.6", "ENST00000481884.6", "ENST00000475529.6", "ENST00000352896.9", "ENST00000617072.4", "ENST00000368475.8", "ENST00000368472.6", "ENST00000521531.5", "ENST00000522284.5", "ENST00000448815.2")	0.0146997	5.43269	0.466571	0.641094	0.925151	-6.5083
97	ENSG00000207982.1	ENSG00000207982	miRNA	MIR548B	693128	InGen	0.37535	1	ENST00000385247.1	0.0448964	-4.0094	0.206619	0.836426	0.973851	-4.96792
5014	ENSG00000111885.6	ENSG00000111885	protein_coding	MAN1A1	4121	InGen	7.20326	1	ENST00000368468.3	0.153934	6.1029	2.51192	0.0124526	0.336365	-3.58557
582	ENSG00000216316.1	ENSG00000216316	processed_pseudogene			InGen	0.704939	1	ENST00000406333.1	0.0811905	-0.443914	0.850355	0.395703	0.842485	-5.17778
79	ENSG00000265725.1	ENSG00000265725	miRNA	MIR3144	100422951	InGen	0.24618	1	ENST00000579460.1	0.116109	-4.63579	0.519226	0.603928	0.912965	-4.85972
6912	ENSG00000146350.13	ENSG00000146350	protein_coding	TBC1D32	221322	InGen	1.9903	9	c("ENST00000398197.6", "ENST00000275159.10", "ENST00000464622.5", "ENST00000398212.6", "ENST00000519972.1", "ENST00000368464.7", "ENST00000509492.2", "ENST00000523345.1", "ENST00000422369.1")	-0.0146422	4.81091	-0.584802	0.559054	0.900816	-6.3664
3037	ENSG00000152661.7	ENSG00000152661	protein_coding	GJA1	2697	InGen	56.7157	1	ENST00000282561.3	0.0617479	8.31761	0.921014	0.357671	0.825349	-6.42509
2702	ENSG00000025156.12	ENSG00000025156	protein_coding	HSF2	3298	InGen	3.3321	3	c("ENST00000368455.8", "ENST00000452194.5", "ENST00000465214.2")	0.0839081	4.17991	3.75488	0.000202712	0.0635534	0.317256
2435	ENSG00000279453.1	ENSG00000279453	TEC			InGen	6.41772	1	ENST00000624649.1	0.0266681	4.97068	0.796396	0.426336	0.85942	-6.24684
3137	ENSG00000111897.6	ENSG00000111897	protein_coding	SERINC1	57515	InGen	109.939	1	ENST00000339697.4	0.0134426	9.43427	0.697148	0.486168	0.87755	-6.66608
3432	ENSG00000135549.14	ENSG00000135549	protein_coding	PKIB	5570	InGen	0.348441	12	c("ENST00000615438.4", "ENST00000392491.6", "ENST00000607474.5", "ENST00000608895.5", "ENST00000618977.4", "ENST00000583007.2", "ENST00000368448.5", "ENST00000368452.6", "ENST00000392490.5", "ENST00000258014.3", "ENST00000354275.2", "ENST00000368446.1")	-0.0154012	1.06279	-0.221288	0.824996	0.971371	-5.74907
2728	ENSG00000164434.11	ENSG00000164434	protein_coding	FABP7	2173	InGen	2.78791	2	c("ENST00000368444.7", "ENST00000356535.4")	-0.11892	3.51597	-1.4051	0.160871	0.691106	-5.34785
2349	ENSG00000172594.12	ENSG00000172594	protein_coding	SMPDL3A	10924	InGen	0.812258	3	c("ENST00000539041.5", "ENST00000368440.4", "ENST00000487215.1")	0.0274739	1.94357	0.685306	0.4936	0.880921	-5.73998
11485	ENSG00000146352.12	ENSG00000146352	protein_coding	CLVS2	134829	InGen	4.04811	2	c("ENST00000275162.9", "ENST00000368438.1")	0.114447	6.49945	2.26952	0.0238386	0.413948	-4.18754
6700	ENSG00000186439.12	ENSG00000186439	protein_coding	TRDN	10345	InGen	0.107564	6	c("ENST00000334268.8", "ENST00000628709.2", "ENST00000361029.8", "ENST00000546248.5", "ENST00000542443.5", "ENST00000422596.1")	-0.0170739	0.270378	-0.130699	0.896088	0.98213	-5.61349
4108	ENSG00000188580.13	ENSG00000188580	protein_coding	NKAIN2	154215	InGen	4.74837	5	c("ENST00000476571.1", "ENST00000368416.5", "ENST00000368417.5", "ENST00000545433.2", "ENST00000546092.2")	-0.0380123	5.19126	-0.709336	0.478584	0.874245	-6.32782
649	ENSG00000237321.1	ENSG00000237321	sense_intronic			InGen	1.069	1	ENST00000441521.1	-0.0956605	0.355354	-1.28316	0.200277	0.727378	-4.90901
4507	ENSG00000236548.1	ENSG00000236548	antisense	RNF217-AS1		InGen	0.203478	1	ENST00000439075.1	-0.0154806	0.8324	-0.216461	0.828754	0.972054	-5.70008
12779	ENSG00000146373.16	ENSG00000146373	protein_coding	RNF217	154214	InGen	1.10755	11	c("ENST00000560949.5", "ENST00000521654.6", "ENST00000519971.1", "ENST00000519565.5", "ENST00000454842.2", "ENST00000519799.5", "ENST00000368414.6", "ENST00000359704.2", "ENST00000431104.2", "ENST00000432158.6", "ENST00000368415.2")	-0.044724	4.82072	-1.52531	0.128076	0.646615	-5.39804
7595	ENSG00000111907.20	ENSG00000111907	protein_coding	TPD52L1	7164	InGen	7.40722	17	c("ENST00000534368.5", "ENST00000304877.17", "ENST00000534000.5", "ENST00000368402.9", "ENST00000368388.6", "ENST00000527711.5", "ENST00000392483.6", "ENST00000528193.5", "ENST00000532978.5", "ENST00000532429.5", "ENST00000534199.5", "ENST00000392482.6", "ENST00000524679.1", "ENST00000532423.5", "ENST00000530868.1", "ENST00000576089.1", "ENST00000571678.1")	0.00890463	6.8357	0.253129	0.800316	0.966669	-6.70547
5888	ENSG00000111906.17	ENSG00000111906	protein_coding	HDDC2	51020	InGen	3.08559	10	c("ENST00000608456.5", "ENST00000609477.5", "ENST00000318787.13", "ENST00000608295.5", "ENST00000609021.1", "ENST00000398153.6", "ENST00000608461.1", "ENST00000608532.1", "ENST00000608284.1", "ENST00000609574.1")	0.0255988	5.19247	0.981028	0.32725	0.811018	-6.11178
821	ENSG00000226409.1	ENSG00000226409	antisense			InGen	2.81272	1	ENST00000422227.1	0.199687	2.18583	2.58544	0.0101252	0.319902	-2.88538
281	ENSG00000228704.1	ENSG00000228704	lincRNA			InGen	2.15306	1	ENST00000430672.1	0.2097	0.259703	2.75138	0.00624023	0.267066	-2.35227
3098	ENSG00000237742.6	ENSG00000237742	antisense			InGen	0.343989	5	c("ENST00000606334.5", "ENST00000427852.6", "ENST00000451660.6", "ENST00000606001.1", "ENST00000432121.1")	-0.185032	1.06529	-2.35984	0.0188256	0.39076	-3.26267
2741	ENSG00000135547.8	ENSG00000135547	protein_coding	HEY2	23493	InGen	2.03373	2	c("ENST00000368365.5", "ENST00000368364.3")	-0.111779	3.49047	-2.6652	0.00804715	0.292093	-2.88221
7820	ENSG00000111912.19	ENSG00000111912	protein_coding	NCOA7	135112	InGen	9.97936	11	c("ENST00000368357.7", "ENST00000392477.6", "ENST00000453302.5", "ENST00000417494.5", "ENST00000229634.13", "ENST00000428318.1", "ENST00000487635.1", "ENST00000419660.1", "ENST00000433571.2", "ENST00000438495.6", "ENST00000444128.2")	0.00131026	7.29539	0.0514032	0.959033	0.995336	-6.77103
331	ENSG00000222445.1	ENSG00000222445	misc_RNA	RN7SKP56		InGen	0.867858	1	ENST00000410513.1	0.0326091	-0.924028	0.347469	0.728446	0.950524	-5.33256
3314	ENSG00000111911.6	ENSG00000111911	protein_coding	HINT3	135114	InGen	10.3512	1	ENST00000229633.6	-0.00372336	6.08295	-0.153603	0.878011	0.979822	-6.66289
2690	ENSG00000066651.17	ENSG00000066651	protein_coding	TRMT11	60487	InGen	4.07788	11	c("ENST00000334379.9", "ENST00000461129.5", "ENST00000368332.7", "ENST00000479748.5", "ENST00000468097.5", "ENST00000473273.1", "ENST00000444121.5", "ENST00000446681.1", "ENST00000489934.1", "ENST00000453993.2", "ENST00000466316.1")	0.0239846	4.49227	0.954315	0.340576	0.817592	-6.04294
583	ENSG00000231842.1	ENSG00000231842	lincRNA			InGen	0.598281	1	ENST00000444229.1	-0.036473	-0.606876	-0.375771	0.707312	0.944813	-5.38018
795	ENSG00000203760.8	ENSG00000203760	protein_coding	CENPW	387103	InGen	0.431463	3	c("ENST00000368325.5", "ENST00000368326.5", "ENST00000368328.4")	0.0150431	-0.65046	0.154941	0.876956	0.979822	-5.41461
3179	ENSG00000146374.13	ENSG00000146374	protein_coding	RSPO3	84870	InGen	0.124784	3	c("ENST00000356698.8", "ENST00000368317.3", "ENST00000485757.1")	-0.145576	-0.670637	-1.3523	0.177142	0.705454	-4.68382
3508	ENSG00000118518.15	ENSG00000118518	protein_coding	RNF146	81847	InGen	8.50903	15	c("ENST00000368314.5", "ENST00000616343.4", "ENST00000476956.5", "ENST00000309649.7", "ENST00000609447.5", "ENST00000356799.6", "ENST00000495188.2", "ENST00000477776.5", "ENST00000609944.5", "ENST00000608340.5", "ENST00000610162.5", "ENST00000489534.5", "ENST00000608991.5", "ENST00000610153.1", "ENST00000480444.1")	0.0076952	5.92458	0.469662	0.638886	0.924792	-6.55318
5678	ENSG00000093144.18	ENSG00000093144	protein_coding	ECHDC1	55862	InGen	3.60576	23	c("ENST00000454859.7", "ENST00000531967.5", "ENST00000474289.6", "ENST00000368295.8", "ENST00000528402.5", "ENST00000454591.6", "ENST00000479525.6", "ENST00000368291.6", "ENST00000475319.1", "ENST00000430841.6", "ENST00000368289.6", "ENST00000417628.6", "ENST00000368292.10", "ENST00000488087.1", "ENST00000436638.5", "ENST00000460558.5", "ENST00000461239.2", "ENST00000525745.5", "ENST00000534442.5", "ENST00000526299.5", "ENST00000474240.1", "ENST00000531582.1", "ENST00000368287.1")	0.0133481	5.36621	0.626845	0.531165	0.893404	-6.40896
91	ENSG00000251768.1	ENSG00000251768	rRNA	RNA5SP217		InGen	1.06651	1	ENST00000515959.1	0.13714	-2.52213	0.845131	0.39861	0.844372	-4.89372
708	ENSG00000213131.3	ENSG00000213131	processed_pseudogene	YWHAZP4		InGen	0.436555	1	ENST00000392459.3	-0.191267	-0.871905	-2.10415	0.036071	0.462714	-3.63531
891	ENSG00000220744.1	ENSG00000220744	processed_pseudogene	RPL5P18		InGen	0.33555	1	ENST00000406671.1	-0.219663	-1.03316	-2.21731	0.0272372	0.427671	-3.44433
554	ENSG00000220694.2	ENSG00000220694	processed_pseudogene			InGen	0.128717	1	ENST00000404780.2	-0.00883609	-3.05248	-0.0520839	0.958491	0.995336	-5.06498
11464	ENSG00000255330.9	ENSG00000255330	protein_coding			InGen	0.268137	4	c("ENST00000481848.6", "ENST00000473298.6", "ENST00000464495.4", "ENST00000474293.2")	0.0556995	2.55844	1.24945	0.212326	0.738509	-5.36308
7229	ENSG00000189367.14	ENSG00000189367	protein_coding	KIAA0408	9729	InGen	0.123199	5	c("ENST00000368281.1", "ENST00000465254.2", "ENST00000483725.7", "ENST00000487331.2", "ENST00000472335.2")	-0.0140806	0.806015	-0.246152	0.805707	0.967429	-5.69368
4325	ENSG00000214338.10	ENSG00000214338	protein_coding	SOGA3	387104	InGen	0.0640066	3	c("ENST00000525778.5", "ENST00000465909.2", "ENST00000467753.1")	-0.102914	-0.958777	-1.12508	0.26132	0.770854	-4.86885
1530	ENSG00000184530.8	ENSG00000184530	protein_coding	C6orf58	352999	InGen	0.068262	2	c("ENST00000498112.1", "ENST00000329722.7")	0.0160437	-2.41098	0.11648	0.907338	0.983863	-5.13127
422	ENSG00000219699.2	ENSG00000219699	unprocessed_pseudogene			InGen	0.0704067	1	ENST00000407841.2	-0.244273	-4.04586	-1.21634	0.224668	0.745206	-4.57907
4309	ENSG00000172673.10	ENSG00000172673	protein_coding	THEMIS	387357	InGen	0.108259	6	c("ENST00000368250.5", "ENST00000368248.4", "ENST00000537166.5", "ENST00000626040.2", "ENST00000630369.2", "ENST00000434358.2")	-0.221053	-0.186056	-2.31085	0.0214161	0.402985	-3.2823
9000	ENSG00000152894.14	ENSG00000152894	protein_coding	PTPRK	5796	InGen	4.31978	22	c("ENST00000368226.8", "ENST00000532331.5", "ENST00000368213.9", "ENST00000368210.7", "ENST00000368215.7", "ENST00000368207.7", "ENST00000415046.6", "ENST00000415055.2", "ENST00000531050.5", "ENST00000524481.5", "ENST00000531466.1", "ENST00000434424.5", "ENST00000524534.5", "ENST00000368205.7", "ENST00000490332.2", "ENST00000498284.1", "ENST00000495748.5", "ENST00000429595.1", "ENST00000525459.1", "ENST00000392449.4", "ENST00000532751.1", "ENST00000368202.4")	0.049517	6.24349	1.52907	0.127142	0.645742	-5.54095
752	ENSG00000227945.1	ENSG00000227945	antisense			InGen	0.0525732	1	ENST00000417390.1	-0.179732	-3.95246	-0.885221	0.376639	0.834237	-4.77165
10094	ENSG00000196569.11	ENSG00000196569	protein_coding	LAMA2	3908	InGen	2.22036	6	c("ENST00000617695.4", "ENST00000618192.4", "ENST00000421865.2", "ENST00000466230.1", "ENST00000498257.5", "ENST00000494137.1")	0.0648606	5.45847	1.02589	0.305646	0.799803	-6.10645
1598	ENSG00000219642.2	ENSG00000219642	processed_pseudogene	BMPR1APS1		InGen	0.15494	1	ENST00000403332.2	0.116611	-1.10716	0.849541	0.396156	0.842582	-5.0703
106	ENSG00000252554.1	ENSG00000252554	snRNA	RNU6-861P		InGen	0.0633256	1	ENST00000516745.1	0.317596	-5.48783	1.80185	0.0724204	0.553039	-4.18558
391	ENSG00000233351.1	ENSG00000233351	antisense			InGen	0.0760397	1	ENST00000442449.1	-0.172367	-4.30691	-0.832891	0.405469	0.847407	-4.77471
864	ENSG00000226149.5	ENSG00000226149	lincRNA			InGen	0.65125	2	c("ENST00000430296.5", "ENST00000419061.1")	-0.00542094	0.0694675	-0.0688528	0.945146	0.992338	-5.55863
4640	ENSG00000146376.10	ENSG00000146376	protein_coding	ARHGAP18	93663	InGen	0.877504	3	c("ENST00000368149.2", "ENST00000483367.5", "ENST00000463225.1")	0.0700389	2.88233	1.0911	0.275971	0.778593	-5.61438
815	ENSG00000218689.2	ENSG00000218689	processed_pseudogene	RPL5P21		InGen	0.0478076	1	ENST00000404620.2	-0.367169	-3.89625	-1.76093	0.0791153	0.567981	-4.15036
670	ENSG00000203756.7	ENSG00000203756	protein_coding	TMEM244	253582	InGen	0.101429	2	c("ENST00000368143.5", "ENST00000438392.2")	0.0362489	-3.18696	0.182284	0.855464	0.977132	-5.05781
5113	ENSG00000198945.7	ENSG00000198945	protein_coding	L3MBTL3	84456	InGen	0.676149	10	c("ENST00000529410.5", "ENST00000526087.5", "ENST00000361794.6", "ENST00000533560.5", "ENST00000528385.5", "ENST00000368139.6", "ENST00000526019.5", "ENST00000368136.2", "ENST00000531313.1", "ENST00000533890.1")	0.0420322	2.74294	0.972619	0.331408	0.813332	-5.68793
6137	ENSG00000164484.11	ENSG00000164484	protein_coding	TMEM200A	114801	InGen	0.136764	4	c("ENST00000296978.3", "ENST00000617887.4", "ENST00000545622.5", "ENST00000392429.1")	-0.059934	0.559191	-0.656446	0.511964	0.88693	-5.47744
10247	ENSG00000079819.17	ENSG00000079819	protein_coding	EPB41L2	2037	InGen	14.8418	32	c("ENST00000452150.6", "ENST00000531410.5", "ENST00000528282.5", "ENST00000530481.5", "ENST00000445890.6", "ENST00000337057.7", "ENST00000628542.2", "ENST00000530757.5", "ENST00000392427.7", "ENST00000368128.6", "ENST00000527411.5", "ENST00000524581.5", "ENST00000525271.5", "ENST00000526782.1", "ENST00000368126.2", "ENST00000525193.5", "ENST00000527659.5", "ENST00000529208.5", "ENST00000527017.6", "ENST00000527423.5", "ENST00000456097.6", "ENST00000533912.1", "ENST00000525198.1", "ENST00000534166.1", "ENST00000530148.5", "ENST00000528179.5", "ENST00000526333.1", "ENST00000529709.1", "ENST00000532499.1", "ENST00000526983.1", "ENST00000531356.1", "ENST00000530707.1")	-0.03342	8.2938	-1.75142	0.0807403	0.571869	-5.32669
4394	ENSG00000118507.15	ENSG00000118507	protein_coding	AKAP7	9465	InGen	3.15906	10	c("ENST00000431975.6", "ENST00000541650.5", "ENST00000366358.2", "ENST00000479599.6", "ENST00000543815.5", "ENST00000535150.1", "ENST00000537868.5", "ENST00000263050.3", "ENST00000342266.4", "ENST00000474850.2")	0.00368565	4.76726	0.120856	0.903873	0.983239	-6.51744
7412	ENSG00000112282.17	ENSG00000112282	protein_coding	MED23	9439	InGen	2.52182	9	c("ENST00000354577.8", "ENST00000368068.7", "ENST00000479213.1", "ENST00000368060.7", "ENST00000368058.5", "ENST00000484885.1", "ENST00000368053.8", "ENST00000539158.1", "ENST00000489888.1")	0.0249973	5.25778	1.28424	0.199899	0.727159	-5.78546
3885	ENSG00000154269.14	ENSG00000154269	protein_coding	ENPP3	5169	InGen	0.120542	7	c("ENST00000427707.5", "ENST00000414305.5", "ENST00000357639.7", "ENST00000358229.6", "ENST00000423831.5", "ENST00000470930.5", "ENST00000494023.1")	-0.128104	-0.163594	-1.60221	0.110003	0.620524	-4.43602
8294	ENSG00000197594.11	ENSG00000197594	protein_coding	ENPP1	5167	InGen	0.127538	4	c("ENST00000486853.1", "ENST00000360971.6", "ENST00000513998.5", "ENST00000459624.1")	0.0225214	1.04915	0.338933	0.734862	0.951923	-5.72623
2339	ENSG00000118523.5	ENSG00000118523	protein_coding	CTGF	1490	InGen	2.58453	1	ENST00000367976.3	0.325293	3.16118	2.50355	0.0127457	0.338926	-3.25754
495	ENSG00000227220.1	ENSG00000227220	antisense			InGen	0.11858	1	ENST00000435287.1	0.0296209	-3.30701	0.155218	0.876738	0.979822	-5.0245
746	ENSG00000236166.1	ENSG00000236166	lincRNA			InGen	0.527083	2	c("ENST00000430428.1", "ENST00000440246.1")	0.0372633	-0.469128	0.412582	0.680163	0.937603	-5.39013
5293	ENSG00000079931.14	ENSG00000079931	protein_coding	MOXD1	26002	InGen	2.31612	4	c("ENST00000367963.7", "ENST00000336749.3", "ENST00000489128.1", "ENST00000392401.3")	0.371569	4.51762	3.25004	0.00126467	0.137308	-1.38145
16387	ENSG00000079950.13	ENSG00000079950	protein_coding	STX7	8417	InGen	3.20097	4	c("ENST00000367941.6", "ENST00000367937.4", "ENST00000448348.3", "ENST00000475879.1")	0.0252533	6.72208	1.37225	0.170857	0.701291	-5.80015
3106	ENSG00000112299.7	ENSG00000112299	protein_coding	VNN1	8876	InGen	0.0568141	1	ENST00000367928.4	0.180137	-1.91437	1.01288	0.311812	0.802216	-4.87121
2633	ENSG00000112303.13	ENSG00000112303	protein_coding	VNN2	8875	InGen	0.164448	16	c("ENST00000418593.6", "ENST00000326499.10", "ENST00000422400.6", "ENST00000392389.6", "ENST00000525270.5", "ENST00000525289.5", "ENST00000525674.5", "ENST00000528801.5", "ENST00000532053.5", "ENST00000533835.5", "ENST00000531279.5", "ENST00000526157.5", "ENST00000526192.1", "ENST00000524919.5", "ENST00000530536.5", "ENST00000532012.1")	0.0460152	-0.62116	0.309604	0.757044	0.955981	-5.42112
2444	ENSG00000146409.10	ENSG00000146409	protein_coding	SLC18B1	116843	InGen	5.49051	3	c("ENST00000275227.8", "ENST00000367918.1", "ENST00000460518.1")	0.00583751	4.68929	0.149781	0.881023	0.979822	-6.50863
767	ENSG00000112306.7	ENSG00000112306	protein_coding	RPS12	6206	InGen	97.8568	2	c("ENST00000230050.3", "ENST00000484616.2")	-0.0165766	7.15974	-0.739484	0.460104	0.869091	-6.49019
73	ENSG00000206754.1	ENSG00000206754	snoRNA	SNORD101	594837	InGen	1.2263	1	ENST00000384027.1	0.133548	-2.59806	0.819267	0.413186	0.851708	-4.89792
76	ENSG00000221500.1	ENSG00000221500	snoRNA	SNORD100	594838	InGen	0.805023	1	ENST00000408573.1	0.144401	-3.13188	0.771159	0.441128	0.863426	-4.8704
130	ENSG00000200534.1	ENSG00000200534	snoRNA	SNORA33	594839	InGen	1.63735	1	ENST00000363664.1	0.201089	-1.30169	1.8632	0.0632627	0.538862	-3.99506
642	ENSG00000220557.1	ENSG00000220557	processed_pseudogene	HMGB1P13		InGen	0.0528322	1	ENST00000406019.1	-0.221	-4.2716	-0.895901	0.370915	0.831804	-4.74945
8968	ENSG00000112319.17	ENSG00000112319	protein_coding	EYA4	2070	InGen	0.271772	14	c("ENST00000452339.6", "ENST00000430974.6", "ENST00000367895.9", "ENST00000355167.7", "ENST00000441015.1", "ENST00000355286.10", "ENST00000531901.5", "ENST00000525849.5", "ENST00000531861.5", "ENST00000431403.2", "ENST00000421413.6", "ENST00000525614.1", "ENST00000497350.2", "ENST00000532518.1")	0.0636481	2.12722	0.632386	0.527544	0.892006	-5.82367
631	ENSG00000223542.1	ENSG00000223542	antisense			InGen	0.138101	1	ENST00000412954.1	0.0953673	-3.01699	0.504846	0.613981	0.916457	-5.0278
317	ENSG00000234567.1	ENSG00000234567	antisense			InGen	0.611584	1	ENST00000457081.1	0.141056	-1.60393	0.855938	0.392612	0.841753	-5.01371
7862	ENSG00000227954.6	ENSG00000227954	antisense	TARID	100507308	InGen	0.25164	11	c("ENST00000451017.5", "ENST00000607033.5", "ENST00000606292.5", "ENST00000607573.5", "ENST00000606544.5", "ENST00000419627.1", "ENST00000607641.3", "ENST00000626104.2", "ENST00000630119.2", "ENST00000630728.1", "ENST00000631362.2")	0.0121888	1.85265	0.112306	0.910644	0.984843	-5.9663
308	ENSG00000238059.1	ENSG00000238059	processed_pseudogene	HSPE1P21		InGen	0.232575	1	ENST00000438283.1	-0.127401	-3.21593	-0.657504	0.511285	0.88693	-4.93827
391	ENSG00000272428.1	ENSG00000272428	lincRNA			InGen	0.0552545	1	ENST00000606160.1	0.135287	-4.55208	0.627218	0.530921	0.893404	-4.83545
701	ENSG00000218213.1	ENSG00000218213	processed_pseudogene	FTH1P26		InGen	0.0835428	1	ENST00000406512.1	-0.0783474	-3.59283	-0.378807	0.705058	0.944402	-4.99321
5039	ENSG00000028839.9	ENSG00000028839	protein_coding	TBPL1	9519	InGen	2.24685	8	c("ENST00000416965.5", "ENST00000613034.4", "ENST00000457715.1", "ENST00000367871.5", "ENST00000237264.8", "ENST00000367869.1", "ENST00000477527.1", "ENST00000481694.1")	0.0229543	4.49004	0.884694	0.376923	0.83426	-6.09828
4468	ENSG00000146411.5	ENSG00000146411	protein_coding	SLC2A12	154091	InGen	2.04667	1	ENST00000275230.5	0.0340675	4.18457	0.583109	0.560192	0.900968	-6.2651
186	ENSG00000278744.1	ENSG00000278744	processed_pseudogene			InGen	0.130719	1	ENST00000617815.1	0.115195	-4.44781	0.508867	0.611163	0.915685	-4.87638
502	ENSG00000216753.3	ENSG00000216753	processed_pseudogene	HMGA1P7		InGen	0.531263	1	ENST00000406908.3	0.266423	-1.11051	1.51037	0.131843	0.653896	-4.46287
9992	ENSG00000118515.11	ENSG00000118515	protein_coding	SGK1	6446	InGen	4.66211	30	c("ENST00000367858.9", "ENST00000474427.6", "ENST00000413996.7", "ENST00000477460.6", "ENST00000237305.11", "ENST00000367855.7", "ENST00000367857.9", "ENST00000528577.5", "ENST00000475719.6", "ENST00000531782.1", "ENST00000473704.1", "ENST00000525877.5", "ENST00000489458.6", "ENST00000524764.1", "ENST00000475882.6", "ENST00000534658.5", "ENST00000490149.6", "ENST00000524387.5", "ENST00000531575.5", "ENST00000532021.5", "ENST00000532856.5", "ENST00000461976.2", "ENST00000530421.5", "ENST00000525700.1", "ENST00000472859.2", "ENST00000484353.1", "ENST00000485771.1", "ENST00000460769.1", "ENST00000524929.1", "ENST00000533224.1")	0.015529	6.45361	0.247321	0.804803	0.967145	-6.68162
1399	ENSG00000220378.3	ENSG00000220378	processed_pseudogene	KRT8P42		InGen	0.717329	1	ENST00000405771.3	-0.117352	0.78105	-1.60527	0.109327	0.619673	-4.58362
1731	ENSG00000231971.5	ENSG00000231971	lincRNA			InGen	0.10021	2	c("ENST00000417483.5", "ENST00000422736.1")	-0.0861475	-1.72203	-0.633301	0.526946	0.891736	-5.10128
2583	ENSG00000236700.5	ENSG00000236700	lincRNA	LINC01010		InGen	0.510041	3	c("ENST00000431422.1", "ENST00000440090.5", "ENST00000456749.1")	0.128878	1.15255	1.07236	0.284291	0.785851	-5.29196
1404	ENSG00000232310.6	ENSG00000232310	lincRNA			InGen	0.613948	5	c("ENST00000607531.5", "ENST00000423028.2", "ENST00000418837.5", "ENST00000434593.1", "ENST00000606039.1")	0.0186329	0.657875	0.190565	0.848976	0.975778	-5.68614
1135	ENSG00000218772.2	ENSG00000218772	processed_pseudogene	FAM8A6P		InGen	0.0471054	1	ENST00000407496.2	-0.120753	-3.57872	-0.588242	0.556745	0.900405	-4.91867
479	ENSG00000229722.1	ENSG00000229722	lincRNA			InGen	0.153557	1	ENST00000412602.1	0.0267756	-3.1626	0.131318	0.895599	0.982119	-5.05398
2868	ENSG00000118514.13	ENSG00000118514	protein_coding	ALDH8A1	64577	InGen	0.658659	6	c("ENST00000265605.6", "ENST00000367845.6", "ENST00000349305.8", "ENST00000367847.2", "ENST00000460753.1", "ENST00000534012.1")	-0.0923842	1.82734	-0.993617	0.321089	0.807088	-5.47068
11099	ENSG00000112339.14	ENSG00000112339	protein_coding	HBS1L	10767	InGen	4.2253	16	c("ENST00000367837.9", "ENST00000527005.5", "ENST00000527578.5", "ENST00000415177.6", "ENST00000367826.6", "ENST00000533274.5", "ENST00000526100.5", "ENST00000529169.1", "ENST00000529641.5", "ENST00000527507.1", "ENST00000314674.7", "ENST00000524715.5", "ENST00000529882.5", "ENST00000367822.9", "ENST00000367820.6", "ENST00000525067.1")	0.0217656	6.57826	0.727557	0.467366	0.871331	-6.45612
95	ENSG00000283409.1	ENSG00000283409	miRNA	MIR3662	100500880	InGen	0.647854	1	ENST00000637030.1	0.0385136	-3.12178	0.221232	0.825039	0.971371	-5.03917
790	ENSG00000232876.1	ENSG00000232876	antisense			InGen	0.182781	1	ENST00000447508.1	0.141701	-1.90428	0.937014	0.349391	0.821526	-4.89533
5493	ENSG00000118513.18	ENSG00000118513	protein_coding	MYB	4602	InGen	0.577766	42	c("ENST00000339290.9", "ENST00000341911.9", "ENST00000367812.6", "ENST00000463282.6", "ENST00000525477.5", "ENST00000533837.5", "ENST00000618728.4", "ENST00000316528.12", "ENST00000442647.6", "ENST00000616088.4", "ENST00000367814.8", "ENST00000527615.5", "ENST00000420123.6", "ENST00000525369.5", "ENST00000524588.5", "ENST00000525002.5", "ENST00000525940.5", "ENST00000526187.5", "ENST00000526565.5", "ENST00000528015.5", "ENST00000528140.5", "ENST00000528345.5", "ENST00000528774.5", "ENST00000529262.5", "ENST00000531634.5", "ENST00000531737.5", "ENST00000533384.5", "ENST00000533624.5", "ENST00000534044.5", "ENST00000534121.5", "ENST00000528343.5", "ENST00000438901.6", "ENST00000525514.5", "ENST00000526320.5", "ENST00000526889.5", "ENST00000529586.5", "ENST00000531519.5", "ENST00000533808.5", "ENST00000531845.5", "ENST00000430686.2", "ENST00000534736.1", "ENST00000529297.1")	-0.101525	2.65445	-1.65294	0.0992315	0.605017	-4.80824
8705	ENSG00000135541.20	ENSG00000135541	protein_coding	AHI1	54806	InGen	4.56025	17	c("ENST00000367800.8", "ENST00000457866.6", "ENST00000475846.6", "ENST00000498558.5", "ENST00000367799.6", "ENST00000527681.1", "ENST00000265602.10", "ENST00000487135.1", "ENST00000533029.1", "ENST00000531788.5", "ENST00000327035.10", "ENST00000529865.1", "ENST00000524469.5", "ENST00000488690.6", "ENST00000528103.2", "ENST00000534469.1", "ENST00000531527.1")	-0.0286205	6.3308	-0.764018	0.445366	0.864962	-6.41146
106	ENSG00000201012.1	ENSG00000201012	misc_RNA			InGen	0.629047	1	ENST00000364142.1	-0.0585597	-3.16824	-0.311599	0.755529	0.955865	-5.02117
3825	ENSG00000231028.8	ENSG00000231028	lincRNA	LINC00271	100131814	InGen	0.301995	7	c("ENST00000579339.5", "ENST00000580741.5", "ENST00000421378.2", "ENST00000579057.5", "ENST00000436554.5", "ENST00000438618.2", "ENST00000579944.1")	0.0202796	1.1815	0.357922	0.720615	0.949089	-5.74272
777	ENSG00000236378.1	ENSG00000236378	lincRNA		101928326	InGen	0.07033	1	ENST00000447848.1	0.124954	-3.3516	0.652411	0.51456	0.888292	-4.90203
5946	ENSG00000171408.13	ENSG00000171408	protein_coding	PDE7B	27115	InGen	9.95736	3	c("ENST00000308191.10", "ENST00000615259.4", "ENST00000446774.1")	-0.00444701	6.88559	-0.142687	0.886619	0.980322	-6.73139
9297	ENSG00000029363.15	ENSG00000029363	protein_coding	BCLAF1	9774	InGen	10.5556	23	c("ENST00000353331.8", "ENST00000531224.5", "ENST00000533422.5", "ENST00000527536.5", "ENST00000527613.5", "ENST00000530767.5", "ENST00000527759.5", "ENST00000534269.5", "ENST00000529522.5", "ENST00000532384.5", "ENST00000530429.5", "ENST00000534762.5", "ENST00000529917.5", "ENST00000392348.6", "ENST00000526228.1", "ENST00000534321.1", "ENST00000534792.5", "ENST00000532076.1", "ENST00000628517.2", "ENST00000529826.5", "ENST00000476194.1", "ENST00000533621.1", "ENST00000528229.1")	0.0393122	7.62497	1.81582	0.0702451	0.549711	-5.17235
374	ENSG00000260418.1	ENSG00000260418	lincRNA			InGen	4.24408	1	ENST00000564248.1	0.0135878	1.69123	0.220526	0.825589	0.971371	-5.87442
5447	ENSG00000135525.18	ENSG00000135525	protein_coding	MAP7	9053	InGen	14.2774	9	c("ENST00000617204.4", "ENST00000432797.6", "ENST00000616617.4", "ENST00000618822.4", "ENST00000354570.7", "ENST00000454590.5", "ENST00000544465.5", "ENST00000438100.6", "ENST00000611373.1")	0.0308655	7.32397	1.21103	0.226695	0.746058	-6.04928
579	ENSG00000216613.2	ENSG00000216613	processed_pseudogene			InGen	0.971977	1	ENST00000405850.2	0.00643628	0.0463156	0.0866523	0.930997	0.989526	-5.57543
289	ENSG00000218424.2	ENSG00000218424	processed_pseudogene	NDUFS5P1		InGen	1.19893	1	ENST00000405668.2	-0.0348492	-0.633181	-0.420714	0.67422	0.935665	-5.37111
1894	ENSG00000272189.1	ENSG00000272189	antisense			InGen	0.0910038	1	ENST00000607749.1	-0.178586	-1.61742	-1.49579	0.1356	0.658569	-4.43329
5303	ENSG00000197442.9	ENSG00000197442	protein_coding	MAP3K5	4217	InGen	12.3317	2	c("ENST00000359015.4", "ENST00000463140.1")	0.00195723	7.05702	0.0732136	0.941678	0.99185	-6.75238
1835	ENSG00000112357.12	ENSG00000112357	protein_coding	PEX7	5191	InGen	1.66386	3	c("ENST00000541292.5", "ENST00000367756.8", "ENST00000318471.4")	-0.0813343	2.60727	-2.36862	0.0183916	0.386732	-3.44894
2359	ENSG00000182747.4	ENSG00000182747	protein_coding	SLC35D3	340146	InGen	1.99583	1	ENST00000331858.4	0.0507414	3.12228	0.948689	0.343427	0.819097	-5.79387
4730	ENSG00000016402.13	ENSG00000016402	protein_coding	IL20RA	53832	InGen	0.528636	8	c("ENST00000541547.5", "ENST00000316649.9", "ENST00000367748.4", "ENST00000468393.5", "ENST00000635289.1", "ENST00000367746.3", "ENST00000461799.1", "ENST00000460306.1")	-0.0289541	2.24651	-0.385857	0.699835	0.94292	-5.95823
2571	ENSG00000027697.13	ENSG00000027697	protein_coding	IFNGR1	3459	InGen	9.15729	4	c("ENST00000367739.8", "ENST00000458076.5", "ENST00000414770.5", "ENST00000478333.1")	0.110841	5.50055	2.56068	0.0108613	0.322518	-3.42241
5051	ENSG00000118503.14	ENSG00000118503	protein_coding	TNFAIP3	7128	InGen	0.502159	11	c("ENST00000612899.4", "ENST00000421450.1", "ENST00000420009.5", "ENST00000237289.8", "ENST00000433680.1", "ENST00000614035.4", "ENST00000621150.3", "ENST00000619035.4", "ENST00000615468.4", "ENST00000620204.3", "ENST00000485192.1")	0.110618	1.94624	1.03449	0.301614	0.798469	-5.48204
4290	ENSG00000112378.11	ENSG00000112378	protein_coding	PERP	64065	InGen	0.75475	1	ENST00000421351.3	0.0158454	2.61142	0.277474	0.781578	0.962916	-6.08232
14877	ENSG00000112379.8	ENSG00000112379	protein_coding	ARFGEF3	57221	InGen	10.0179	1	ENST00000251691.4	-0.0476401	8.25941	-2.14764	0.0324221	0.450131	-4.56619
10356	ENSG00000051620.10	ENSG00000051620	protein_coding	HEBP2	23593	InGen	0.542422	4	c("ENST00000448741.5", "ENST00000607197.5", "ENST00000367697.7", "ENST00000453452.1")	-0.103851	3.33583	-2.46978	0.0139912	0.348316	-3.33908
8741	ENSG00000135540.11	ENSG00000135540	protein_coding	NHSL1	57224	InGen	1.99489	9	c("ENST00000427025.6", "ENST00000343505.9", "ENST00000342260.9", "ENST00000426841.6", "ENST00000491526.6", "ENST00000533765.1", "ENST00000479393.2", "ENST00000534376.1", "ENST00000468095.2")	-0.0340678	5.00695	-0.874771	0.382292	0.836749	-6.18862
82	ENSG00000266555.1	ENSG00000266555	miRNA	MIR3145	100423001	InGen	0.717916	1	ENST00000580727.1	-0.126363	-3.48943	-0.584479	0.559271	0.900816	-4.90908
748	ENSG00000216802.1	ENSG00000216802	processed_pseudogene			InGen	0.476782	1	ENST00000405630.1	0.0490879	-0.814514	0.440933	0.659531	0.930931	-5.33577
1220	ENSG00000225177.5	ENSG00000225177	antisense			InGen	2.22377	4	c("ENST00000432673.1", "ENST00000428044.5", "ENST00000458733.5", "ENST00000447494.1")	-0.102175	2.27936	-1.19692	0.232139	0.748775	-5.34629
2993	ENSG00000279968.1	ENSG00000279968	protein_coding	GVQW2	100507462	InGen	0.105626	2	c("ENST00000624173.1", "ENST00000615663.2")	-0.000922772	-0.71399	-0.0103552	0.991744	0.998861	-5.41232
1507	ENSG00000024862.17	ENSG00000024862	protein_coding	CCDC28A	25901	InGen	5.52324	3	c("ENST00000611852.4", "ENST00000332797.10", "ENST00000617445.4")	0.00128571	4.08488	0.0426762	0.965984	0.996115	-6.41495
4624	ENSG00000203734.11	ENSG00000203734	protein_coding	ECT2L	345930	InGen	0.183597	5	c("ENST00000423192.5", "ENST00000367682.6", "ENST00000541398.5", "ENST00000401414.3", "ENST00000495970.1")	-0.0488889	0.155459	-0.237902	0.812095	0.968976	-5.60179
509	ENSG00000220600.2	ENSG00000220600	transcribed_processed_pseudogene			InGen	0.166013	2	c("ENST00000572284.1", "ENST00000404494.2")	-0.0121012	-2.93804	-0.059108	0.9529	0.994412	-5.08496
9602	ENSG00000135597.18	ENSG00000135597	protein_coding	REPS1	85021	InGen	2.76453	21	c("ENST00000450536.6", "ENST00000626459.2", "ENST00000367663.8", "ENST00000529597.5", "ENST00000445570.5", "ENST00000478483.6", "ENST00000483468.5", "ENST00000484164.6", "ENST00000409812.6", "ENST00000258062.9", "ENST00000415951.6", "ENST00000526022.1", "ENST00000526244.1", "ENST00000492787.6", "ENST00000530370.1", "ENST00000529423.1", "ENST00000530255.1", "ENST00000431346.6", "ENST00000414243.1", "ENST00000530575.1", "ENST00000531675.1")	0.00439059	5.74108	0.226178	0.821194	0.971002	-6.62164
1200	ENSG00000146386.7	ENSG00000146386	protein_coding	ABRACL	58527	InGen	2.44955	2	c("ENST00000367660.3", "ENST00000461027.1")	0.0434748	2.44931	1.00125	0.317389	0.80554	-5.60877
5614	ENSG00000112406.4	ENSG00000112406	protein_coding	HECA	51696	InGen	3.72386	1	ENST00000367658.2	0.0825141	5.36532	3.05876	0.00239209	0.178189	-2.0609
4937	ENSG00000164440.14	ENSG00000164440	protein_coding	TXLNB	167838	InGen	0.172206	2	c("ENST00000358430.7", "ENST00000367652.4")	-0.146757	0.665633	-1.28512	0.19959	0.727159	-4.96749
2535	ENSG00000164442.9	ENSG00000164442	protein_coding	CITED2	10370	InGen	1.29299	4	c("ENST00000367651.3", "ENST00000537332.2", "ENST00000536159.2", "ENST00000618718.1")	0.300091	2.56387	3.95066	9.41007e-05	0.0417514	1.17389
1690	ENSG00000238099.2	ENSG00000238099	lincRNA	LINC01625	645434	InGen	0.158968	1	ENST00000454788.2	-0.0482401	-0.985383	-0.47715	0.63355	0.923004	-5.27585
453	ENSG00000234147.1	ENSG00000234147	lincRNA			InGen	0.0794623	1	ENST00000455011.1	-0.220063	-4.30769	-0.834884	0.404347	0.847012	-4.77636
272	ENSG00000222764.1	ENSG00000222764	misc_RNA	RN7SKP106		InGen	0.0628318	1	ENST00000410832.1	0.093765	-4.72187	0.444758	0.656767	0.92996	-4.87097
1576	ENSG00000135577.4	ENSG00000135577	protein_coding	NMBR	4829	InGen	0.272152	2	c("ENST00000480652.1", "ENST00000258042.1")	0.27449	-0.306352	3.20002	0.00149855	0.147427	-1.27897
337	ENSG00000270983.1	ENSG00000270983	processed_pseudogene			InGen	0.391416	1	ENST00000604304.1	0.114228	-1.95941	0.878467	0.380287	0.835957	-4.92458
7262	ENSG00000009844.15	ENSG00000009844	protein_coding	VTA1	51534	InGen	2.94803	5	c("ENST00000452973.6", "ENST00000620996.4", "ENST00000367630.8", "ENST00000367621.1", "ENST00000491881.1")	0.00867621	5.37626	0.452457	0.651217	0.927823	-6.50155
8473	ENSG00000112414.14	ENSG00000112414	protein_coding	ADGRG6	57211	InGen	0.298846	14	c("ENST00000230173.10", "ENST00000367608.6", "ENST00000296932.12", "ENST00000367609.7", "ENST00000415128.6", "ENST00000541199.5", "ENST00000435011.6", "ENST00000545477.1", "ENST00000508295.2", "ENST00000540208.1", "ENST00000463637.1", "ENST00000538281.1", "ENST00000472054.2", "ENST00000497898.2")	0.238005	2.08701	2.73503	0.00655188	0.273021	-2.51777
9774	ENSG00000010818.8	ENSG00000010818	protein_coding	HIVEP2	3097	InGen	17.0294	4	c("ENST00000367604.5", "ENST00000367603.6", "ENST00000012134.6", "ENST00000474532.1")	0.103905	8.33589	2.9209	0.00371434	0.218962	-2.66283
402	ENSG00000224460.1	ENSG00000224460	lincRNA			InGen	1.01442	1	ENST00000421237.1	0.165047	-0.43131	1.88753	0.0599079	0.530871	-4.00448
554	ENSG00000232618.1	ENSG00000232618	lincRNA			InGen	0.229416	1	ENST00000417650.1	-0.263285	-2.13237	-1.88513	0.0602324	0.531295	-3.96146
2484	ENSG00000229017.6	ENSG00000229017	lincRNA	LINC01277		InGen	0.271716	2	c("ENST00000419957.6", "ENST00000446115.1")	0.0754289	0.221959	0.879831	0.379549	0.835553	-5.25918
552	ENSG00000227192.1	ENSG00000227192	lincRNA			InGen	0.418715	1	ENST00000454588.1	0.054743	-1.28397	0.512443	0.608661	0.914674	-5.21395
6016	ENSG00000146416.17	ENSG00000146416	protein_coding	AIG1	51390	InGen	2.4461	9	c("ENST00000367601.8", "ENST00000447498.5", "ENST00000357847.8", "ENST00000629020.2", "ENST00000367596.5", "ENST00000494282.6", "ENST00000275235.8", "ENST00000458219.1", "ENST00000470265.1")	-0.0253365	4.88674	-1.14142	0.254468	0.7636	-5.90693
381	ENSG00000216642.1	ENSG00000216642	processed_pseudogene			InGen	0.114692	1	ENST00000403591.1	-0.0983533	-3.71644	-0.483302	0.62918	0.921595	-4.93118
1138	ENSG00000217648.1	ENSG00000217648	processed_pseudogene			InGen	0.453134	1	ENST00000402907.1	-0.0567135	0.0219209	-0.741438	0.45892	0.868293	-5.30697
357	ENSG00000270655.1	ENSG00000270655	processed_pseudogene			InGen	0.072349	1	ENST00000604177.1	0.190219	-4.47097	0.850497	0.395625	0.842485	-4.7556
7175	ENSG00000189007.15	ENSG00000189007	protein_coding	ADAT2	134637	InGen	0.349671	3	c("ENST00000606514.5", "ENST00000237283.8", "ENST00000367593.1")	0.0626112	2.31725	1.71402	0.087402	0.586493	-4.65554
2222	ENSG00000034693.14	ENSG00000034693	protein_coding	PEX3	8504	InGen	4.07401	3	c("ENST00000367592.5", "ENST00000367591.4", "ENST00000585848.1")	-0.00147042	4.19754	-0.0577539	0.953977	0.994485	-6.43231
2079	ENSG00000278206.1	ENSG00000278206	processed_transcript			InGen	0.123475	1	ENST00000591892.2	0.141862	-1.00563	1.60986	0.108322	0.619362	-4.35146
5136	ENSG00000229036.7	ENSG00000229036	transcribed_processed_pseudogene	VDAC1P8		InGen	0.228159	14	c("ENST00000610068.5", "ENST00000406025.2", "ENST00000589563.5", "ENST00000438118.6", "ENST00000622321.1", "ENST00000619849.4", "ENST00000415586.5", "ENST00000591189.5", "ENST00000593045.5", "ENST00000590703.5", "ENST00000593175.1", "ENST00000612298.1", "ENST00000611810.1", "ENST00000589489.1")	0.0181785	1.17878	0.331981	0.7401	0.952744	-5.74624
2793	ENSG00000001036.13	ENSG00000001036	protein_coding	FUCA2	2519	InGen	2.61865	3	c("ENST00000002165.10", "ENST00000451668.1", "ENST00000367585.1")	0.00953755	3.85752	0.254284	0.799424	0.966669	-6.3413
11224	ENSG00000112419.14	ENSG00000112419	protein_coding	PHACTR2	9749	InGen	1.82381	12	c("ENST00000367584.8", "ENST00000427704.6", "ENST00000305766.10", "ENST00000440869.6", "ENST00000367582.7", "ENST00000402863.3", "ENST00000451827.6", "ENST00000542769.5", "ENST00000397980.3", "ENST00000545919.1", "ENST00000420771.2", "ENST00000536245.1")	-0.0336189	5.27275	-1.21775	0.224131	0.745206	-5.86677
1847	ENSG00000135521.8	ENSG00000135521	protein_coding	LTV1	84946	InGen	2.43937	1	ENST00000367576.5	0.067303	3.17936	1.88231	0.0606153	0.531295	-4.53138
8719	ENSG00000118495.18	ENSG00000118495	protein_coding	PLAGL1	5325	InGen	0.477072	22	c("ENST00000360537.6", "ENST00000392307.2", "ENST00000354765.6", "ENST00000416623.5", "ENST00000437412.5", "ENST00000444202.5", "ENST00000367572.3", "ENST00000625622.2", "ENST00000367571.3", "ENST00000417959.4", "ENST00000628651.2", "ENST00000626294.2", "ENST00000626462.2", "ENST00000627449.2", "ENST00000629195.2", "ENST00000626373.2", "ENST00000626022.2", "ENST00000628069.2", "ENST00000628630.2", "ENST00000629890.2", "ENST00000631184.1", "ENST00000493898.1")	-0.135044	2.99292	-3.07322	0.00228204	0.175018	-1.7071
3347	ENSG00000283122.1	ENSG00000283122	non_coding	HYMAI		InGen	0.105519	1	ENST00000635591.1	-0.190748	-0.608529	-2.13745	0.0332474	0.451259	-3.58462
693	ENSG00000169976.6	ENSG00000169976	protein_coding	SF3B5	83443	InGen	17.5614	1	ENST00000367569.3	-0.0297558	4.58587	-1.20841	0.227697	0.746058	-5.78163
1926	ENSG00000135604.9	ENSG00000135604	protein_coding	STX11	8676	InGen	0.132809	1	ENST00000367568.4	0.11604	-1.52102	0.727797	0.46722	0.871331	-5.10974
14604	ENSG00000152818.18	ENSG00000152818	protein_coding	UTRN	7402	InGen	7.00548	13	c("ENST00000433557.1", "ENST00000367545.7", "ENST00000628146.2", "ENST00000421035.2", "ENST00000367526.8", "ENST00000367525.3", "ENST00000480333.1", "ENST00000367524.7", "ENST00000432686.5", "ENST00000417142.5", "ENST00000455022.1", "ENST00000465299.1", "ENST00000460618.1")	-0.159707	7.6833	-5.09663	5.64321e-07	0.00322001	5.60857
162	ENSG00000201119.1	ENSG00000201119	snRNA	RNU1-33P		InGen	0.0881886	1	ENST00000364249.1	-0.267717	-4.98167	-1.31007	0.191022	0.717939	-4.50825
1879	ENSG00000217612.2	ENSG00000217612	processed_pseudogene			InGen	0.0768952	1	ENST00000404707.2	-0.139668	-2.00546	-1.01787	0.309435	0.801698	-4.82881
5662	ENSG00000112425.13	ENSG00000112425	protein_coding	EPM2A	7957	InGen	2.20718	8	c("ENST00000450221.5", "ENST00000367519.7", "ENST00000611340.4", "ENST00000618445.4", "ENST00000435470.1", "ENST00000496228.1", "ENST00000489412.1", "ENST00000461700.1")	0.0208449	4.63962	0.759261	0.448202	0.866138	-6.22418
1649	ENSG00000270638.1	ENSG00000270638	lincRNA			InGen	0.419094	1	ENST00000603994.1	-0.120535	0.459762	-1.75549	0.0800408	0.570044	-4.29003
2073	ENSG00000280184.1	ENSG00000280184	protein_coding			InGen	0.152423	1	ENST00000625058.1	0.0349075	-0.788956	0.363158	0.716704	0.947744	-5.35133
9009	ENSG00000118496.4	ENSG00000118496	protein_coding	FBXO30	84085	InGen	2.78523	1	ENST00000237281.4	-0.0420157	5.60546	-1.84826	0.065399	0.540371	-4.95522
6116	ENSG00000235652.7	ENSG00000235652	antisense		100507557	InGen	1.38294	12	c("ENST00000629681.1", "ENST00000626919.1", "ENST00000627375.2", "ENST00000452617.5", "ENST00000606388.5", "ENST00000587426.5", "ENST00000592775.5", "ENST00000591489.5", "ENST00000587540.1", "ENST00000630041.2", "ENST00000630919.2", "ENST00000626833.1")	-0.0797068	4.05293	-1.91642	0.0561179	0.524877	-4.62381
17637	ENSG00000146414.15	ENSG00000146414	protein_coding	SHPRH	257218	InGen	2.1298	11	c("ENST00000417762.5", "ENST00000367505.6", "ENST00000438092.6", "ENST00000629427.2", "ENST00000275233.11", "ENST00000433355.6", "ENST00000519632.5", "ENST00000367503.7", "ENST00000523276.1", "ENST00000520752.1", "ENST00000521977.1")	0.0373416	6.252	1.98272	0.0481726	0.504988	-4.7614
7272	ENSG00000152822.13	ENSG00000152822	protein_coding	GRM1	2911	InGen	1.86271	7	c("ENST00000507005.1", "ENST00000502405.1", "ENST00000492807.6", "ENST00000361719.6", "ENST00000355289.8", "ENST00000282753.5", "ENST00000507907.1")	0.0116639	4.7063	0.246658	0.805316	0.967315	-6.48621
533	ENSG00000187103.3	ENSG00000187103	processed_pseudogene	FUNDC2P3		InGen	0.288503	1	ENST00000334716.3	-0.182255	-1.87352	-1.40944	0.159585	0.689633	-4.50607
105	ENSG00000222971.1	ENSG00000222971	rRNA	RNA5SP222		InGen	0.158751	1	ENST00000411039.1	-0.0626206	-4.86373	-0.298206	0.765721	0.958287	-4.88467
1217	ENSG00000118508.4	ENSG00000118508	protein_coding	RAB32	10981	InGen	0.898812	1	ENST00000367495.3	-0.0251261	1.07282	-0.464753	0.642395	0.925632	-5.68012
7773	ENSG00000118492.16	ENSG00000118492	protein_coding	ADGB	79747	InGen	0.166499	12	c("ENST00000397944.7", "ENST00000522396.5", "ENST00000522242.5", "ENST00000326929.8", "ENST00000493950.6", "ENST00000473647.1", "ENST00000480328.6", "ENST00000367490.5", "ENST00000326916.12", "ENST00000523560.1", "ENST00000470716.2", "ENST00000367489.2")	0.00510706	-0.195201	0.0146516	0.988318	0.998526	-5.59924
70	ENSG00000207431.2	ENSG00000207431	snRNA	RNU6-906P		InGen	0.069327	1	ENST00000384700.2	0.123297	-5.67898	0.881743	0.378515	0.835063	-4.69961
1466	ENSG00000228283.3	ENSG00000228283	transcribed_processed_pseudogene	KATNBL1P6		InGen	0.101142	2	c("ENST00000562413.2", "ENST00000453433.1")	-0.0595147	-1.79985	-0.518346	0.604541	0.913229	-5.11679
6011	ENSG00000233452.6	ENSG00000233452	antisense	STXBP5-AS1		InGen	1.54541	9	c("ENST00000606831.1", "ENST00000427394.5", "ENST00000367477.7", "ENST00000433308.1", "ENST00000447072.5", "ENST00000458125.5", "ENST00000443712.1", "ENST00000431143.5", "ENST00000417502.1")	-0.063026	4.2388	-1.15662	0.248209	0.760378	-5.78469
2144	ENSG00000272397.1	ENSG00000272397	lincRNA			InGen	0.141069	1	ENST00000606686.1	-0.0476734	-0.934033	-0.416727	0.677131	0.936339	-5.32119
10504	ENSG00000164506.14	ENSG00000164506	protein_coding	STXBP5	134957	InGen	5.26824	7	c("ENST00000546097.5", "ENST00000367481.7", "ENST00000321680.10", "ENST00000367480.7", "ENST00000367475.6", "ENST00000392291.2", "ENST00000443556.1")	0.013644	6.78488	0.539172	0.590108	0.909434	-6.59145
6320	ENSG00000203727.3	ENSG00000203727	protein_coding	SAMD5	389432	InGen	1.31081	2	c("ENST00000367474.1", "ENST00000566741.1")	0.154969	3.97937	2.74276	0.00640273	0.26899	-2.76042
1267	ENSG00000227681.5	ENSG00000227681	lincRNA			InGen	0.522751	4	c("ENST00000427015.1", "ENST00000432506.5", "ENST00000442094.5", "ENST00000434985.1")	0.12996	0.174639	1.48395	0.138714	0.661388	-4.64472
11143	ENSG00000111961.17	ENSG00000111961	protein_coding	SASH1	23328	InGen	8.65617	11	c("ENST00000367469.5", "ENST00000367467.7", "ENST00000470750.1", "ENST00000637469.1", "ENST00000637729.1", "ENST00000637029.1", "ENST00000637498.1", "ENST00000635873.1", "ENST00000636279.1", "ENST00000622663.1", "ENST00000635969.1")	0.0133473	7.56722	0.484945	0.628016	0.921297	-6.67573
107	ENSG00000207345.1	ENSG00000207345	snRNA	RNU6-1222P		InGen	0.347073	1	ENST00000384615.1	0.313909	-4.05894	1.57959	0.115095	0.627011	-4.31264
1428	ENSG00000215223.3	ENSG00000215223	processed_pseudogene	CYP51A1P3		InGen	0.319858	1	ENST00000400072.3	0.127488	-0.322999	1.70247	0.0895468	0.588662	-4.29357
4563	ENSG00000111962.7	ENSG00000111962	protein_coding	UST	10090	InGen	2.78966	3	c("ENST00000367463.4", "ENST00000473631.1", "ENST00000466695.1")	0.101116	4.62909	2.35704	0.0189658	0.39076	-3.80892
130	ENSG00000236591.1	ENSG00000236591	antisense			InGen	0.0918625	1	ENST00000433442.1	-0.14935	-5.17118	-0.713652	0.475913	0.873283	-4.77789
2853	ENSG00000228408.6	ENSG00000228408	lincRNA			InGen	2.42018	4	c("ENST00000451095.5", "ENST00000635954.1", "ENST00000443992.1", "ENST00000445901.1")	-0.235397	3.25202	-1.29358	0.196655	0.723956	-5.4828
6010	ENSG00000055208.18	ENSG00000055208	protein_coding	TAB2	23118	InGen	7.1956	9	c("ENST00000606202.1", "ENST00000636456.1", "ENST00000637181.1", "ENST00000461481.5", "ENST00000606797.5", "ENST00000367456.5", "ENST00000538427.5", "ENST00000470466.5", "ENST00000484505.1")	-0.0577065	6.45609	-2.39296	0.0172344	0.377358	-3.90369
1217	ENSG00000283608.1	ENSG00000283608	lincRNA			InGen	0.145483	1	ENST00000637957.1	-0.269695	-1.93521	-1.26555	0.206506	0.733122	-4.65485
1066	ENSG00000177688.6	ENSG00000177688	protein_coding	SUMO4	387082	InGen	0.594955	1	ENST00000326669.5	-0.0395397	0.205959	-0.579809	0.562413	0.902302	-5.46339
6733	ENSG00000178199.13	ENSG00000178199	protein_coding	ZC3H12D	340152	InGen	0.0986228	5	c("ENST00000409806.7", "ENST00000498662.1", "ENST00000458251.1", "ENST00000409948.1", "ENST00000462655.1")	0.0553382	0.370104	0.797801	0.425521	0.859245	-5.3558
723	ENSG00000219553.2	ENSG00000219553	processed_pseudogene			InGen	0.142425	1	ENST00000406807.2	0.140302	-2.5653	0.85355	0.393932	0.842485	-4.89081
2646	ENSG00000131013.3	ENSG00000131013	protein_coding	PPIL4	85313	InGen	8.37281	2	c("ENST00000253329.2", "ENST00000340881.2")	-0.00446835	5.4937	-0.180401	0.856941	0.977599	-6.60345
2248	ENSG00000055211.12	ENSG00000055211	protein_coding	GINM1	116254	InGen	6.14985	2	c("ENST00000367419.9", "ENST00000433539.1")	0.0257239	4.79718	1.08035	0.280723	0.782954	-5.96172
460	ENSG00000220848.4	ENSG00000220848	processed_pseudogene	RPS18P9		InGen	1.41259	1	ENST00000482817.1	-0.0781653	0.333024	-1.31084	0.190763	0.717297	-4.87257
135	ENSG00000202343.1	ENSG00000202343	snoRNA			InGen	1.27997	1	ENST00000365473.1	0.010672	-1.59415	0.0955041	0.923969	0.987446	-5.25325
2308	ENSG00000186625.13	ENSG00000186625	protein_coding	KATNA1	11104	InGen	1.76246	8	c("ENST00000335647.9", "ENST00000335643.12", "ENST00000367411.6", "ENST00000494504.5", "ENST00000481905.5", "ENST00000470620.1", "ENST00000444282.5", "ENST00000420200.1")	-0.0276699	3.04127	-0.99619	0.319839	0.806034	-5.72095
8643	ENSG00000131023.12	ENSG00000131023	protein_coding	LATS1	9113	InGen	3.52254	7	c("ENST00000543571.5", "ENST00000253339.9", "ENST00000441107.5", "ENST00000542747.5", "ENST00000392273.7", "ENST00000458696.2", "ENST00000542720.1")	-0.00553675	5.9402	-0.32037	0.748877	0.954668	-6.61482
1268	ENSG00000278899.1	ENSG00000278899	protein_coding			InGen	0.0515045	1	ENST00000623174.1	0.167258	-3.01201	0.956109	0.339671	0.817382	-4.78285
4432	ENSG00000120253.13	ENSG00000120253	protein_coding	NUP43	348995	InGen	2.38876	6	c("ENST00000340413.6", "ENST00000367404.8", "ENST00000403890.7", "ENST00000367402.6", "ENST00000543637.1", "ENST00000463048.3")	0.00727683	4.4113	0.323304	0.746657	0.954188	-6.42276
2832	ENSG00000120265.16	ENSG00000120265	protein_coding	PCMT1	5110	InGen	21.0072	11	c("ENST00000367384.6", "ENST00000484601.5", "ENST00000367378.5", "ENST00000464889.5", "ENST00000367380.9", "ENST00000544496.5", "ENST00000460828.5", "ENST00000494411.5", "ENST00000486585.1", "ENST00000495487.1", "ENST00000480010.1")	0.0418058	6.83385	2.03192	0.0429087	0.488179	-4.7049
676	ENSG00000219433.2	ENSG00000219433	processed_pseudogene	BTBD10P2		InGen	0.452989	1	ENST00000404779.2	-0.0411026	-0.837183	-0.520166	0.603273	0.912587	-5.29349
2148	ENSG00000231760.4	ENSG00000231760	antisense			InGen	0.0498982	3	c("ENST00000455607.3", "ENST00000628047.1", "ENST00000622897.2")	0.344253	-2.41457	1.88325	0.060487	0.531295	-3.96774
3536	ENSG00000120256.9	ENSG00000120256	protein_coding	LRP11	84918	InGen	8.49669	3	c("ENST00000239367.6", "ENST00000463728.1", "ENST00000367368.2")	0.0128461	5.91889	0.643949	0.520026	0.890536	-6.45519
1611	ENSG00000217733.2	ENSG00000217733	processed_pseudogene	CCT7P1		InGen	0.107322	1	ENST00000406551.2	-0.0834399	-1.73612	-0.601032	0.548204	0.898359	-5.10389
605	ENSG00000223701.3	ENSG00000223701	antisense	RAET1E-AS1	100652739	InGen	0.150544	2	c("ENST00000605899.1", "ENST00000446954.2")	-0.191223	-2.74677	-1.08477	0.278761	0.781093	-4.72083
2176	ENSG00000216906.2	ENSG00000216906	processed_pseudogene			InGen	0.120985	1	ENST00000407115.2	-0.0819311	-1.08422	-0.684695	0.493985	0.881212	-5.16599
1349	ENSG00000131015.4	ENSG00000131015	protein_coding	ULBP2	80328	InGen	0.126906	1	ENST00000367351.3	-0.0757161	-1.84346	-0.545139	0.586002	0.907783	-5.10964
988	ENSG00000131019.10	ENSG00000131019	protein_coding	ULBP3	79465	InGen	0.131648	2	c("ENST00000367339.6", "ENST00000438272.2")	-0.380337	-2.22547	-2.23562	0.0260006	0.421189	-3.47871
2152	ENSG00000198729.4	ENSG00000198729	protein_coding	PPP1R14C	81706	InGen	1.02313	1	ENST00000361131.4	0.0152308	1.98219	0.30676	0.759206	0.956361	-5.93572
103	ENSG00000238594.1	ENSG00000238594	snoRNA			InGen	0.204558	1	ENST00000459301.1	0.262741	-4.58108	1.23725	0.216816	0.741165	-4.55649
7378	ENSG00000120278.15	ENSG00000120278	protein_coding	PLEKHG1	57480	InGen	2.06927	3	c("ENST00000367326.1", "ENST00000358517.6", "ENST00000475490.1")	-0.0822405	4.70152	-1.5553	0.120768	0.636318	-5.34182
378	ENSG00000232891.1	ENSG00000232891	sense_intronic			InGen	0.245769	1	ENST00000430770.1	0.125909	-2.99408	0.652378	0.514581	0.888292	-4.94656
639	ENSG00000224029.1	ENSG00000224029	sense_intronic			InGen	0.0752076	1	ENST00000456018.1	-0.122534	-3.81782	-0.625921	0.531771	0.893428	-4.88542
722	ENSG00000213089.4	ENSG00000213089	processed_pseudogene	PDCL3P5		InGen	0.348255	1	ENST00000398028.3	-0.00161564	-1.46743	-0.0146747	0.9883	0.998526	-5.29467
5021	ENSG00000120254.15	ENSG00000120254	protein_coding	MTHFD1L	25902	InGen	1.45822	12	c("ENST00000367321.7", "ENST00000611279.4", "ENST00000367307.8", "ENST00000367308.8", "ENST00000618312.4", "ENST00000441122.5", "ENST00000423867.2", "ENST00000421497.1", "ENST00000478643.1", "ENST00000420192.1", "ENST00000453602.1", "ENST00000450635.1")	-0.0206793	3.85784	-0.630836	0.528555	0.892817	-6.18218
599	ENSG00000218996.1	ENSG00000218996	processed_pseudogene			InGen	0.438103	1	ENST00000404372.1	0.104256	-1.02971	1.03399	0.301847	0.798469	-4.94049
107	ENSG00000202119.1	ENSG00000202119	snRNA	RNU6-302P		InGen	0.27231	1	ENST00000365249.1	0.109054	-4.23158	0.493538	0.621939	0.919418	-4.89452
405	ENSG00000219747.1	ENSG00000219747	processed_pseudogene			InGen	0.169396	1	ENST00000405720.1	0.101963	-3.01079	0.608328	0.54336	0.897217	-4.95346
104	ENSG00000238616.1	ENSG00000238616	snRNA	RNU6-300P		InGen	0.0601161	1	ENST00000459080.1	0.043185	-5.55939	0.267582	0.789177	0.964474	-4.84922
8741	ENSG00000131016.16	ENSG00000131016	protein_coding	AKAP12	9590	InGen	17.3878	5	c("ENST00000402676.6", "ENST00000253332.5", "ENST00000354675.10", "ENST00000359755.5", "ENST00000490177.1")	0.0338275	8.18435	0.93992	0.3479	0.820437	-6.39589
316	ENSG00000223039.1	ENSG00000223039	misc_RNA	RN7SKP268		InGen	0.323972	1	ENST00000411107.1	-0.00899575	-2.78107	-0.0514521	0.958994	0.995336	-5.09449
3090	ENSG00000181472.4	ENSG00000181472	protein_coding	ZBTB2	57621	InGen	1.38987	1	ENST00000325144.4	0.0450945	3.11316	1.19014	0.23479	0.751005	-5.53678
100	ENSG00000252615.1	ENSG00000252615	misc_RNA			InGen	0.255986	1	ENST00000516806.1	0.015387	-4.33249	0.0671965	0.946463	0.992593	-4.94064
2373	ENSG00000155906.16	ENSG00000155906	protein_coding	RMND1	55005	InGen	2.30814	5	c("ENST00000622845.4", "ENST00000336451.7", "ENST00000367303.8", "ENST00000444024.1", "ENST00000491268.1")	-0.0189481	3.46924	-0.74752	0.455247	0.86663	-6.02203
786	ENSG00000219395.2	ENSG00000219395	processed_pseudogene	HSPA8P15		InGen	0.18038	1	ENST00000401676.2	-0.0944197	-2.01703	-0.75735	0.449345	0.866297	-4.99781
2819	ENSG00000146476.10	ENSG00000146476	protein_coding	ARMT1	79624	InGen	4.97506	4	c("ENST00000545879.5", "ENST00000367294.3", "ENST00000494826.1", "ENST00000483931.1")	-0.0320783	4.7865	-1.06892	0.285837	0.786399	-5.96646
5419	ENSG00000120262.9	ENSG00000120262	protein_coding	CCDC170	80129	InGen	0.552444	3	c("ENST00000239374.7", "ENST00000544131.1", "ENST00000537358.1")	-0.0744552	2.05781	-0.438102	0.66158	0.931042	-5.93779
46064	ENSG00000131018.22	ENSG00000131018	protein_coding	SYNE1	23345	InGen	10.6284	40	c("ENST00000341594.9", "ENST00000367255.9", "ENST00000478916.5", "ENST00000539504.5", "ENST00000367257.8", "ENST00000423061.5", "ENST00000367251.7", "ENST00000460912.6", "ENST00000347037.9", "ENST00000409694.6", "ENST00000367256.9", "ENST00000354674.4", "ENST00000536990.5", "ENST00000472563.2", "ENST00000476519.1", "ENST00000490866.2", "ENST00000545694.1", "ENST00000489156.1", "ENST00000488376.2", "ENST00000540663.5", "ENST00000537033.1", "ENST00000490135.6", "ENST00000448038.2", "ENST00000471834.1", "ENST00000454018.6", "ENST00000469439.1", "ENST00000461872.6", "ENST00000535081.1", "ENST00000367253.8", "ENST00000367248.7", "ENST00000413186.6", "ENST00000495090.6", "ENST00000474655.6", "ENST00000535896.6", "ENST00000498751.1", "ENST00000466159.6", "ENST00000481502.5", "ENST00000468937.2", "ENST00000537750.5", "ENST00000610489.1")	0.0199326	9.93747	0.691675	0.489595	0.878607	-6.69829
3030	ENSG00000120279.6	ENSG00000120279	protein_coding	MYCT1	80177	InGen	1.06808	3	c("ENST00000367245.5", "ENST00000529453.1", "ENST00000532295.1")	0.000396489	2.50734	0.00611547	0.995124	0.999442	-6.07746
1584	ENSG00000146469.12	ENSG00000146469	protein_coding	VIP	7432	InGen	0.521169	3	c("ENST00000367243.7", "ENST00000367244.7", "ENST00000431366.1")	0.269634	0.54178	2.4734	0.0138527	0.347596	-2.98383
3833	ENSG00000112029.9	ENSG00000112029	protein_coding	FBXO5	26271	InGen	0.319215	3	c("ENST00000477822.2", "ENST00000229758.7", "ENST00000367241.3")	0.100881	1.28095	2.06208	0.0399309	0.475778	-3.88528
2146	ENSG00000227627.2	ENSG00000227627	antisense			InGen	0.544052	2	c("ENST00000637995.1", "ENST00000442269.1")	-0.0648346	1.16629	-0.99247	0.321647	0.807088	-5.34365
4273	ENSG00000112031.15	ENSG00000112031	protein_coding	MTRF1L	54516	InGen	2.0433	11	c("ENST00000461949.5", "ENST00000414771.5", "ENST00000367230.5", "ENST00000367231.9", "ENST00000367233.9", "ENST00000464135.5", "ENST00000485512.5", "ENST00000485283.5", "ENST00000463251.1", "ENST00000448966.1", "ENST00000482526.1")	0.0389791	4.09091	0.968677	0.333369	0.814573	-5.95929
7899	ENSG00000091844.7	ENSG00000091844	protein_coding	RGS17	26575	InGen	1.97321	2	c("ENST00000367225.6", "ENST00000206262.1")	0.123522	4.85098	2.84508	0.00469866	0.236339	-2.60081
447	ENSG00000218426.5	ENSG00000218426	processed_pseudogene			InGen	0.60512	1	ENST00000492974.2	-0.0671119	-0.980064	-0.629278	0.529574	0.892951	-5.19815
8135	ENSG00000112038.17	ENSG00000112038	protein_coding	OPRM1	4988	InGen	0.395866	23	c("ENST00000520282.5", "ENST00000434900.6", "ENST00000518759.5", "ENST00000520708.5", "ENST00000360422.8", "ENST00000330432.11", "ENST00000428397.6", "ENST00000523520.1", "ENST00000452687.6", "ENST00000522739.5", "ENST00000524150.2", "ENST00000229768.9", "ENST00000419506.6", "ENST00000524163.5", "ENST00000414028.6", "ENST00000435918.6", "ENST00000519083.5", "ENST00000337049.8", "ENST00000519613.5", "ENST00000522236.1", "ENST00000522555.5", "ENST00000522382.1", "ENST00000521106.1")	0.180906	2.53414	1.74457	0.0819283	0.574007	-4.65509
8474	ENSG00000074706.13	ENSG00000074706	protein_coding	IPCEF1	26034	InGen	3.64745	13	c("ENST00000470622.1", "ENST00000265198.8", "ENST00000422970.6", "ENST00000522590.1", "ENST00000367220.8", "ENST00000519344.5", "ENST00000519091.5", "ENST00000484827.1", "ENST00000517438.5", "ENST00000519405.5", "ENST00000519190.1", "ENST00000518162.1", "ENST00000520261.1")	0.0987006	5.85948	1.9878	0.0476046	0.503769	-4.71297
21564	ENSG00000153721.18	ENSG00000153721	protein_coding	CNKSR3	154043	InGen	0.667306	5	c("ENST00000607772.5", "ENST00000433165.6", "ENST00000479339.5", "ENST00000424998.3", "ENST00000454664.2")	0.058426	4.82496	1.42651	0.154602	0.683528	-5.53786
5481	ENSG00000213079.9	ENSG00000213079	protein_coding	SCAF8	22828	InGen	9.75853	6	c("ENST00000367178.7", "ENST00000461219.5", "ENST00000367186.7", "ENST00000417268.3", "ENST00000464628.1", "ENST00000479234.1")	0.0195431	6.76502	1.18182	0.23807	0.753907	-6.04267
11532	ENSG00000146426.17	ENSG00000146426	protein_coding	TIAM2	26230	InGen	1.22873	21	c("ENST00000461783.7", "ENST00000535064.1", "ENST00000460692.2", "ENST00000449545.2", "ENST00000545347.5", "ENST00000538270.5", "ENST00000535231.5", "ENST00000528535.5", "ENST00000431620.6", "ENST00000318981.9", "ENST00000535583.1", "ENST00000360366.8", "ENST00000529824.6", "ENST00000456877.6", "ENST00000528391.6", "ENST00000543712.5", "ENST00000539296.1", "ENST00000275246.11", "ENST00000546145.1", "ENST00000462408.2", "ENST00000537845.1")	0.0855845	4.78925	2.19479	0.0288281	0.435615	-4.1865
77	ENSG00000264814.1	ENSG00000264814	miRNA	MIR1273C	100422821	InGen	0.723985	1	ENST00000578669.1	0.31317	-3.3893	1.68963	0.0919812	0.590775	-4.20244
3088	ENSG00000235381.1	ENSG00000235381	antisense			InGen	0.453788	1	ENST00000435295.1	-0.0360049	1.48305	-0.764657	0.444986	0.864636	-5.58096
2736	ENSG00000029639.10	ENSG00000029639	protein_coding	TFB1M	51106	InGen	1.24188	9	c("ENST00000367166.4", "ENST00000468889.5", "ENST00000470239.1", "ENST00000495806.1", "ENST00000489874.5", "ENST00000487586.5", "ENST00000475849.1", "ENST00000480390.1", "ENST00000466349.1")	-0.0418763	2.79571	-1.19786	0.231775	0.748279	-5.45433
446	ENSG00000271265.1	ENSG00000271265	lincRNA			InGen	0.887377	1	ENST00000604082.1	-0.118762	-0.357162	-1.48146	0.139376	0.662178	-4.56851
1249	ENSG00000271551.2	ENSG00000271551	antisense			InGen	0.764918	1	ENST00000603191.2	-0.194071	0.953624	-3.10245	0.00207373	0.171489	-1.46635
44058	ENSG00000049618.22	ENSG00000049618	protein_coding	ARID1B	57492	InGen	1.5609	35	c("ENST00000346085.9", "ENST00000350026.10", "ENST00000636930.1", "ENST00000637910.1", "ENST00000494260.2", "ENST00000636748.1", "ENST00000636607.1", "ENST00000414678.7", "ENST00000638000.1", "ENST00000636205.1", "ENST00000637532.1", "ENST00000319584.11", "ENST00000452544.2", "ENST00000637887.1", "ENST00000635849.1", "ENST00000637548.1", "ENST00000637003.1", "ENST00000637904.1", "ENST00000493658.2", "ENST00000637810.1", "ENST00000637015.1", "ENST00000636426.1", "ENST00000637568.1", "ENST00000635957.1", "ENST00000400790.3", "ENST00000637722.1", "ENST00000637741.1", "ENST00000636940.1", "ENST00000637170.1", "ENST00000478761.4", "ENST00000636909.1", "ENST00000636227.1", "ENST00000636254.1", "ENST00000637933.1", "ENST00000635928.1")	-0.0235859	7.11543	-1.64401	0.101063	0.60907	-5.42826
378	ENSG00000218596.2	ENSG00000218596	processed_pseudogene			InGen	1.49804	1	ENST00000406202.2	0.0373042	0.0308971	0.591783	0.554374	0.899698	-5.43096
4644	ENSG00000215712.10	ENSG00000215712	protein_coding	TMEM242	729515	InGen	2.20857	2	c("ENST00000400788.8", "ENST00000367144.4")	0.0590703	4.35378	2.54993	0.0111957	0.325976	-3.31324
1082	ENSG00000217783.2	ENSG00000217783	processed_pseudogene	LDHAL6FP		InGen	0.186582	1	ENST00000405916.2	-0.0316781	-1.41316	-0.290276	0.771775	0.960846	-5.26762
514	ENSG00000271040.1	ENSG00000271040	lincRNA			InGen	0.122747	1	ENST00000603032.1	-0.127633	-3.17976	-0.578478	0.56331	0.902388	-4.93969
934	ENSG00000213078.3	ENSG00000213078	processed_pseudogene			InGen	0.0637798	1	ENST00000428694.1	-0.183195	-3.15621	-0.944602	0.345507	0.819384	-4.7767
616	ENSG00000218631.1	ENSG00000218631	processed_pseudogene			InGen	0.137911	1	ENST00000407196.1	0.0810295	-2.69871	0.475784	0.634522	0.92331	-5.03406
11121	ENSG00000175048.16	ENSG00000175048	protein_coding	ZDHHC14	79683	InGen	1.12675	9	c("ENST00000414563.6", "ENST00000359775.9", "ENST00000518214.5", "ENST00000523468.5", "ENST00000341375.12", "ENST00000340347.7", "ENST00000523706.5", "ENST00000517432.5", "ENST00000422910.2")	0.0396501	4.62203	1.28146	0.20087	0.727378	-5.70501
69	ENSG00000266617.1	ENSG00000266617	miRNA	MIR3692	100500899	InGen	0.356315	1	ENST00000577768.1	-0.102816	-4.3974	-0.504033	0.614552	0.916705	-4.87786
4637	ENSG00000130340.15	ENSG00000130340	protein_coding	SNX9	51429	InGen	4.49143	3	c("ENST00000614703.4", "ENST00000614800.4", "ENST00000392185.7")	-0.00132147	5.41594	-0.0524403	0.958207	0.995327	-6.60919
275	ENSG00000220867.1	ENSG00000220867	processed_pseudogene	HSPE1P26		InGen	0.746651	1	ENST00000405341.1	0.00521418	-1.38142	0.0521861	0.95841	0.995336	-5.29883
90	ENSG00000252658.1	ENSG00000252658	snRNA	RNU6-786P		InGen	0.689906	1	ENST00000516849.1	0.219667	-3.19114	1.17269	0.241712	0.757172	-4.63954
9921	ENSG00000078269.13	ENSG00000078269	protein_coding	SYNJ2	8871	InGen	5.92748	6	c("ENST00000355585.8", "ENST00000367113.4", "ENST00000449320.1", "ENST00000485863.1", "ENST00000367122.6", "ENST00000367112.1")	0.0494707	6.80093	0.864239	0.388042	0.839983	-6.36377
599	ENSG00000233496.1	ENSG00000233496	sense_intronic	SYNJ2-IT1	100874300	InGen	0.281404	1	ENST00000442328.1	-0.0169911	-1.86729	-0.137936	0.89037	0.98154	-5.24174
8873	ENSG00000122335.13	ENSG00000122335	protein_coding	SERAC1	84947	InGen	1.02846	7	c("ENST00000367104.7", "ENST00000607742.5", "ENST00000607071.5", "ENST00000606965.5", "ENST00000435180.5", "ENST00000367101.5", "ENST00000607000.1")	0.0408951	4.22783	1.37447	0.170165	0.700652	-5.52117
7481	ENSG00000272047.1	ENSG00000272047	protein_coding	GTF2H5	404672	InGen	3.76148	1	ENST00000607778.1	0.0151321	5.79066	0.518178	0.604658	0.913229	-6.51289
12285	ENSG00000130338.12	ENSG00000130338	protein_coding	TULP4	56995	InGen	19.3375	7	c("ENST00000620026.1", "ENST00000432358.1", "ENST00000613994.1", "ENST00000367097.7", "ENST00000367094.6", "ENST00000616856.1", "ENST00000613390.1")	-0.0558743	8.92709	-2.30057	0.0219978	0.405423	-4.27073
561	ENSG00000274023.1	ENSG00000274023	sense_overlapping			InGen	0.670038	1	ENST00000619713.1	0.00210588	-0.539839	0.0265614	0.978825	0.998371	-5.46732
292	ENSG00000243373.3	ENSG00000243373	misc_RNA	RN7SL173P		InGen	0.565612	1	ENST00000461853.3	0.104905	-1.72552	0.924321	0.35595	0.824522	-4.93315
625	ENSG00000219188.1	ENSG00000219188	processed_pseudogene	CACYBPP3		InGen	0.0577852	1	ENST00000406011.1	0.135256	-3.91328	0.630736	0.528621	0.892822	-4.87
5390	ENSG00000146433.8	ENSG00000146433	protein_coding	TMEM181	57583	InGen	8.5952	1	ENST00000367090.3	-0.00908836	6.53977	-0.375477	0.707531	0.944813	-6.64498
84	ENSG00000278571.1	ENSG00000278571	miRNA	MIR7161	102465694	InGen	4.68317	1	ENST00000612973.1	0.158971	-0.496374	1.80833	0.071405	0.55059	-4.12723
2949	ENSG00000146425.10	ENSG00000146425	protein_coding	DYNLT1	6993	InGen	1.81171	3	c("ENST00000367088.1", "ENST00000367089.7", "ENST00000367085.3")	-0.0074811	3.37673	-0.202479	0.839659	0.974361	-6.25757
2896	ENSG00000164674.15	ENSG00000164674	protein_coding	SYTL3	94120	InGen	0.409707	5	c("ENST00000360448.7", "ENST00000367081.7", "ENST00000611299.4", "ENST00000469735.1", "ENST00000297239.10")	0.0153052	1.14854	0.182032	0.855662	0.977137	-5.78944
93	ENSG00000265558.1	ENSG00000265558	miRNA	MIR3918	100500851	InGen	0.0843957	1	ENST00000581555.1	-0.368735	-5.48278	-2.12664	0.0341423	0.456779	-3.92728
3342	ENSG00000092820.17	ENSG00000092820	protein_coding	EZR	7430	InGen	21.0403	4	c("ENST00000337147.11", "ENST00000392177.8", "ENST00000367075.3", "ENST00000476189.1")	0.0175928	7.08416	0.455664	0.648911	0.927357	-6.65419
217	ENSG00000233893.1	ENSG00000233893	antisense	EZR-AS1		InGen	0.0711732	1	ENST00000451712.1	0.300948	-5.1698	1.4348	0.152228	0.680182	-4.43219
859	ENSG00000203711.11	ENSG00000203711	lincRNA	C6orf99		InGen	0.116539	4	c("ENST00000367072.4", "ENST00000367073.5", "ENST00000608817.2", "ENST00000486232.1")	-0.178869	-2.47245	-1.02745	0.30491	0.799762	-4.7648
580	ENSG00000213076.3	ENSG00000213076	processed_pseudogene			InGen	0.321858	1	ENST00000434104.1	0.0444848	-1.70339	0.353764	0.723726	0.949822	-5.22139
106	ENSG00000223191.1	ENSG00000223191	snRNA	RNU6-293P		InGen	0.560579	1	ENST00000411259.1	-0.135194	-3.39703	-0.704021	0.481883	0.876179	-4.8899
6561	ENSG00000130363.11	ENSG00000130363	protein_coding	RSPH3	83861	InGen	2.56917	4	c("ENST00000367069.6", "ENST00000607398.1", "ENST00000449822.5", "ENST00000252655.1")	-0.00509626	5.09249	-0.149658	0.88112	0.979822	-6.56613
1951	ENSG00000271913.5	ENSG00000271913	antisense			InGen	0.520246	4	c("ENST00000607391.5", "ENST00000607796.5", "ENST00000606470.1", "ENST00000606466.1")	-0.0771041	1.00837	-1.43411	0.152426	0.680541	-4.82737
4089	ENSG00000164691.16	ENSG00000164691	protein_coding	TAGAP	117289	InGen	0.380444	3	c("ENST00000367066.7", "ENST00000326965.6", "ENST00000338313.5")	0.0624602	1.49705	0.74521	0.45664	0.866853	-5.63455
845	ENSG00000224478.1	ENSG00000224478	lincRNA			InGen	0.0706186	1	ENST00000421161.1	-0.343257	-3.29865	-1.77763	0.0763243	0.563398	-4.11117
6854	ENSG00000164694.16	ENSG00000164694	protein_coding	FNDC1	84624	InGen	0.101448	3	c("ENST00000297267.13", "ENST00000329629.8", "ENST00000480856.1")	0.118699	-0.0928987	0.646403	0.518438	0.889418	-5.40277
2002	ENSG00000237927.1	ENSG00000237927	lincRNA			InGen	0.0717214	1	ENST00000430078.1	-0.111407	-2.30351	-0.649924	0.516163	0.888719	-5.01627
18985	ENSG00000112096.16	ENSG00000112096	protein_coding	SOD2	6648	InGen	7.64606	16	c("ENST00000538183.6", "ENST00000367055.8", "ENST00000546260.5", "ENST00000367054.6", "ENST00000546087.5", "ENST00000444946.6", "ENST00000337404.8", "ENST00000535459.5", "ENST00000541573.5", "ENST00000540491.1", "ENST00000545162.5", "ENST00000535561.5", "ENST00000537657.5", "ENST00000401980.3", "ENST00000452684.2", "ENST00000535372.1")	-0.0844991	8.01444	-1.38067	0.168251	0.698801	-5.88526
1185	ENSG00000220305.1	ENSG00000220305	processed_pseudogene	HNRNPH1P1		InGen	0.167551	1	ENST00000403291.1	0.0474565	-1.53769	0.418718	0.675677	0.935858	-5.21179
126	ENSG00000251988.1	ENSG00000251988	snRNA	RNU4ATAC18P		InGen	0.864624	1	ENST00000516179.1	0.0290896	-2.37119	0.19572	0.844941	0.975603	-5.11968
5830	ENSG00000146457.14	ENSG00000146457	protein_coding	WTAP	9589	InGen	3.75915	7	c("ENST00000358372.8", "ENST00000614346.4", "ENST00000621533.4", "ENST00000494513.1", "ENST00000631126.2", "ENST00000337387.4", "ENST00000462110.1")	-0.0140927	5.46146	-0.581072	0.561562	0.901647	-6.45154
4299	ENSG00000120437.8	ENSG00000120437	protein_coding	ACAT2	39	InGen	2.44199	3	c("ENST00000367048.4", "ENST00000467951.1", "ENST00000472052.1")	0.0268068	4.30541	0.659862	0.509772	0.886597	-6.23588
4929	ENSG00000120438.11	ENSG00000120438	protein_coding	TCP1	6950	InGen	10.7931	18	c("ENST00000321394.11", "ENST00000544255.5", "ENST00000420894.6", "ENST00000392168.6", "ENST00000546204.1", "ENST00000539756.1", "ENST00000536807.1", "ENST00000538530.5", "ENST00000543532.5", "ENST00000467544.2", "ENST00000538128.5", "ENST00000543517.5", "ENST00000539948.5", "ENST00000545764.1", "ENST00000537390.5", "ENST00000536394.1", "ENST00000536607.1", "ENST00000546023.1")	0.000392239	6.71775	0.0168875	0.986536	0.998428	-6.72671
132	ENSG00000207392.1	ENSG00000207392	snoRNA	SNORA20	677806	InGen	1.78672	1	ENST00000384662.1	-0.0561026	-1.32631	-0.43351	0.664908	0.932408	-5.24209
1375	ENSG00000112110.9	ENSG00000112110	protein_coding	MRPL18	29074	InGen	9.15697	4	c("ENST00000476826.5", "ENST00000479638.5", "ENST00000367034.4", "ENST00000480842.1")	0.00401159	4.636	0.113859	0.909414	0.984762	-6.49408
2206	ENSG00000146453.12	ENSG00000146453	protein_coding	PNLDC1	154197	InGen	1.80577	7	c("ENST00000610273.5", "ENST00000610041.5", "ENST00000275275.9", "ENST00000610048.5", "ENST00000392167.3", "ENST00000609334.1", "ENST00000609658.1")	0.0352203	2.93767	0.413211	0.679703	0.93743	-6.09951
14911	ENSG00000197081.12	ENSG00000197081	protein_coding	IGF2R	3482	InGen	2.50859	5	c("ENST00000356956.5", "ENST00000464636.1", "ENST00000487607.1", "ENST00000475834.1", "ENST00000475584.1")	-0.00336232	6.2238	-0.141963	0.88719	0.980418	-6.68291
3131	ENSG00000213073.4	ENSG00000213073	transcribed_processed_pseudogene		729603	InGen	0.208008	2	c("ENST00000569097.1", "ENST00000366273.3")	-0.0266485	0.233203	-0.398463	0.690529	0.939722	-5.5428
2312	ENSG00000175003.12	ENSG00000175003	protein_coding	SLC22A1	6580	InGen	0.145359	7	c("ENST00000366963.8", "ENST00000539263.5", "ENST00000324965.8", "ENST00000457470.6", "ENST00000460902.2", "ENST00000540443.1", "ENST00000478607.1")	0.0594987	-0.71059	0.66764	0.504799	0.884488	-5.24558
3348	ENSG00000146477.5	ENSG00000146477	protein_coding	SLC22A3	6581	InGen	0.458298	1	ENST00000275300.2	-0.0588166	1.52323	-0.875677	0.3818	0.836749	-5.51434
3286	ENSG00000213071.10	ENSG00000213071	transcribed_unprocessed_pseudogene	LPAL2	80350	InGen	0.115399	4	c("ENST00000454031.5", "ENST00000606083.1", "ENST00000435757.6", "ENST00000335388.5")	-0.0209773	-0.531964	-0.2221	0.824364	0.971371	-5.42304
157	ENSG00000276960.1	ENSG00000276960	unprocessed_pseudogene			InGen	1.04007	1	ENST00000612111.1	-0.147694	-1.90537	-1.21075	0.226802	0.746058	-4.69805
573	ENSG00000231863.1	ENSG00000231863	antisense			InGen	0.134195	1	ENST00000417479.1	-0.0618604	-2.87075	-0.371144	0.710752	0.945626	-5.02581
2025	ENSG00000272841.1	ENSG00000272841	antisense			InGen	0.654574	1	ENST00000608721.1	-0.044752	1.29739	-0.739311	0.460209	0.869105	-5.57371
7522	ENSG00000085511.19	ENSG00000085511	protein_coding	MAP3K4	4216	InGen	2.94515	16	c("ENST00000366919.6", "ENST00000542952.5", "ENST00000392142.8", "ENST00000348824.11", "ENST00000366920.6", "ENST00000490904.6", "ENST00000544041.5", "ENST00000448119.2", "ENST00000446500.1", "ENST00000542851.5", "ENST00000540205.1", "ENST00000543421.5", "ENST00000541901.5", "ENST00000544733.5", "ENST00000536852.1", "ENST00000539610.1")	-0.0250345	5.4933	-1.32347	0.186533	0.715247	-5.7596
8769	ENSG00000026652.13	ENSG00000026652	protein_coding	AGPAT4	56895	InGen	4.16774	5	c("ENST00000366911.9", "ENST00000320285.8", "ENST00000437165.1", "ENST00000436279.1", "ENST00000366905.3")	0.00805209	6.16553	0.20598	0.836925	0.974202	-6.66124
1878	ENSG00000279355.1	ENSG00000279355	TEC	AGPAT4-IT1	79992	InGen	1.62716	1	ENST00000624499.1	-0.0175139	2.47399	-0.329308	0.742118	0.953174	-6.0369
4899	ENSG00000185345.18	ENSG00000185345	protein_coding	PARK2	5071	InGen	2.82577	11	c("ENST00000366898.5", "ENST00000366896.5", "ENST00000366897.5", "ENST00000610470.4", "ENST00000338468.7", "ENST00000366894.5", "ENST00000479615.5", "ENST00000366892.5", "ENST00000612485.1", "ENST00000615065.1", "ENST00000612540.1")	0.00423911	4.78755	0.146967	0.883242	0.979822	-6.52154
2612	ENSG00000112530.11	ENSG00000112530	protein_coding	PACRG	135138	InGen	1.82385	11	c("ENST00000337019.7", "ENST00000366889.6", "ENST00000366888.6", "ENST00000542669.1", "ENST00000544266.1", "ENST00000541974.5", "ENST00000534958.5", "ENST00000545186.1", "ENST00000621363.1", "ENST00000542936.1", "ENST00000611387.1")	-0.0192538	3.24988	-0.468072	0.640021	0.925151	-6.14283
4466	ENSG00000225683.5	ENSG00000225683	antisense	PACRG-AS3		InGen	1.10667	6	c("ENST00000419182.5", "ENST00000622490.4", "ENST00000622071.1", "ENST00000614038.4", "ENST00000620150.1", "ENST00000612841.1")	-0.0183529	3.1342	-0.156652	0.875609	0.979778	-6.2086
2192	ENSG00000281692.1	ENSG00000281692	antisense	PACRG-AS1	285796	InGen	0.588286	1	ENST00000626335.1	0.00765855	1.26163	0.0972576	0.922577	0.987125	-5.8104
896	ENSG00000270419.1	ENSG00000270419	lincRNA	CAHM	100526820	InGen	1.43412	1	ENST00000604200.1	-0.118423	1.3423	-2.14273	0.0328171	0.450381	-3.73337
17368	ENSG00000112531.16	ENSG00000112531	protein_coding	QKI	9444	InGen	32.2782	17	c("ENST00000361758.8", "ENST00000275262.11", "ENST00000392127.6", "ENST00000453779.6", "ENST00000361752.7", "ENST00000361195.6", "ENST00000424802.7", "ENST00000545607.5", "ENST00000544436.5", "ENST00000537041.5", "ENST00000537124.5", "ENST00000545346.1", "ENST00000544823.5", "ENST00000537883.5", "ENST00000540719.1", "ENST00000544361.1", "ENST00000541696.1")	0.0138085	10.1016	0.457142	0.64785	0.927192	-6.83638
2240	ENSG00000112539.14	ENSG00000112539	protein_coding	C6orf118	168090	InGen	0.600603	3	c("ENST00000494696.6", "ENST00000230301.8", "ENST00000491176.1")	0.00420601	0.937212	0.0272641	0.978264	0.99823	-5.76232
12348	ENSG00000112541.13	ENSG00000112541	protein_coding	PDE10A	10846	InGen	41.4763	5	c("ENST00000366882.5", "ENST00000539869.2", "ENST00000580695.1", "ENST00000616273.1", "ENST00000535229.1")	0.075802	9.86583	1.26178	0.207859	0.734485	-6.13719
115	ENSG00000199523.1	ENSG00000199523	rRNA	RNA5SP226		InGen	0.143558	1	ENST00000362653.1	0.10146	-5.00029	0.501292	0.616478	0.917245	-4.84152
359	ENSG00000223942.1	ENSG00000223942	sense_intronic			InGen	0.0588322	1	ENST00000431017.1	0.228265	-4.79718	1.04321	0.297565	0.795118	-4.65811
4376	ENSG00000223414.2	ENSG00000223414	lincRNA	LINC00473	90632	InGen	0.119681	5	c("ENST00000444465.1", "ENST00000455853.1", "ENST00000581850.1", "ENST00000584179.1", "ENST00000584911.1")	0.203958	-0.67231	1.13909	0.255439	0.764548	-4.91453
581	ENSG00000280850.1	ENSG00000280850	lincRNA			InGen	0.288281	1	ENST00000629925.1	-0.14048	-1.7048	-1.03024	0.3036	0.799346	-4.83828
3149	ENSG00000176381.5	ENSG00000176381	protein_coding	PRR18	285800	InGen	4.27659	2	c("ENST00000322583.4", "ENST00000529616.1")	0.10349	4.61347	1.62994	0.104005	0.613453	-5.20945
3104	ENSG00000198818.9	ENSG00000198818	protein_coding	SFT2D1	113402	InGen	3.56465	6	c("ENST00000361731.3", "ENST00000487841.5", "ENST00000479490.1", "ENST00000478705.5", "ENST00000488773.1", "ENST00000494682.1")	-0.0071308	4.48419	-0.250972	0.801982	0.966942	-6.45007
1546	ENSG00000060762.18	ENSG00000060762	protein_coding	MPC1	51660	InGen	18.3446	7	c("ENST00000360961.10", "ENST00000341756.10", "ENST00000621630.1", "ENST00000621685.4", "ENST00000487218.5", "ENST00000366868.5", "ENST00000475708.1")	0.0200242	5.81307	0.713175	0.476208	0.873283	-6.39454
1636	ENSG00000261420.1	ENSG00000261420	antisense			InGen	0.263167	1	ENST00000568025.1	-0.115371	-0.239543	-1.44475	0.149415	0.676714	-4.62833
1785	ENSG00000280057.1	ENSG00000280057	TEC			InGen	0.303934	1	ENST00000623222.1	0.0648456	0.0650771	0.891981	0.37301	0.832842	-5.22848
8243	ENSG00000071242.11	ENSG00000071242	protein_coding	RPS6KA2	6196	InGen	8.6991	13	c("ENST00000265678.8", "ENST00000510118.5", "ENST00000503859.5", "ENST00000509742.1", "ENST00000481261.6", "ENST00000405189.7", "ENST00000491836.2", "ENST00000366865.1", "ENST00000507350.5", "ENST00000512860.5", "ENST00000507371.5", "ENST00000506565.1", "ENST00000511034.1")	-0.0306996	7.20567	-1.1549	0.248911	0.760406	-6.10794
579	ENSG00000232082.1	ENSG00000232082	sense_intronic	RPS6KA2-IT1	100874353	InGen	1.59645	1	ENST00000416770.1	-0.0840963	0.745912	-1.33566	0.182521	0.710534	-4.91895
80	ENSG00000222958.1	ENSG00000222958	miRNA	MIR1913	100302141	InGen	0.774283	1	ENST00000411026.1	-0.0445614	-3.23961	-0.251716	0.801407	0.966785	-5.03263
354	ENSG00000235272.1	ENSG00000235272	processed_pseudogene	FAM103A2P		InGen	0.753922	1	ENST00000444122.1	-0.0874623	-1.27439	-0.411377	0.681045	0.937777	-5.24892
1746	ENSG00000235008.1	ENSG00000235008	processed_pseudogene			InGen	0.887782	1	ENST00000454907.1	0.140672	1.46965	2.69495	0.00737603	0.279466	-2.55577
600	ENSG00000249141.1	ENSG00000249141	protein_coding			InGen	0.260601	1	ENST00000507747.1	0.0313519	-1.77731	0.223165	0.823536	0.971315	-5.21133
627	ENSG00000231654.1	ENSG00000231654	antisense	RPS6KA2-AS1		InGen	0.151358	1	ENST00000455390.1	0.211243	-2.48393	1.25044	0.211967	0.738306	-4.61237
7643	ENSG00000026297.15	ENSG00000026297	protein_coding	RNASET2	8635	InGen	1.37917	14	c("ENST00000366855.10", "ENST00000508775.5", "ENST00000421787.5", "ENST00000510083.1", "ENST00000620173.4", "ENST00000476238.6", "ENST00000028008.9", "ENST00000478180.6", "ENST00000467705.6", "ENST00000499370.6", "ENST00000358165.7", "ENST00000496851.6", "ENST00000509073.1", "ENST00000611959.1")	0.0669505	4.42519	1.39113	0.165062	0.69537	-5.53862
385	ENSG00000227598.1	ENSG00000227598	antisense			InGen	0.330571	1	ENST00000444102.1	-0.0739687	-2.07557	-0.566881	0.571155	0.904188	-5.06362
106	ENSG00000265828.1	ENSG00000265828	miRNA	MIR3939	100500857	InGen	0.809948	1	ENST00000582614.1	-0.112659	-2.66388	-0.626672	0.531279	0.893404	-4.96335
15159	ENSG00000213066.11	ENSG00000213066	protein_coding	FGFR1OP	11116	InGen	0.388832	7	c("ENST00000366847.8", "ENST00000622353.4", "ENST00000349556.4", "ENST00000494781.5", "ENST00000476078.1", "ENST00000496181.1", "ENST00000488525.1")	-0.00948022	3.54113	-0.31606	0.752144	0.955671	-6.25982
5310	ENSG00000272980.4	ENSG00000272980	processed_transcript			InGen	0.0769588	1	ENST00000609590.1	-0.0630843	-0.346449	-0.763181	0.445864	0.865056	-5.23725
579	ENSG00000231720.1	ENSG00000231720	lincRNA			InGen	0.0761716	1	ENST00000454185.1	0.115262	-4.22352	0.404039	0.686428	0.939722	-4.92301
205	ENSG00000228648.1	ENSG00000228648	lincRNA			InGen	0.0913201	1	ENST00000439207.1	0.159023	-4.79609	0.721105	0.471322	0.871819	-4.7924
2557	ENSG00000203688.4	ENSG00000203688	lincRNA		441178	InGen	0.056021	1	ENST00000400831.2	0.0525794	-2.36334	0.217852	0.82767	0.971906	-5.11969
2362	ENSG00000198221.8	ENSG00000198221	lincRNA	MLLT4-AS1	653483	InGen	0.112104	3	c("ENST00000359760.5", "ENST00000425438.1", "ENST00000417244.1")	-0.197636	-1.18748	-1.64802	0.100237	0.606445	-4.2836
13720	ENSG00000130396.20	ENSG00000130396	protein_coding	MLLT4	4301	InGen	3.95161	22	c("ENST00000400825.8", "ENST00000344191.8", "ENST00000351017.8", "ENST00000392108.7", "ENST00000392112.5", "ENST00000400824.8", "ENST00000366809.6", "ENST00000447894.6", "ENST00000400822.7", "ENST00000366806.6", "ENST00000423229.1", "ENST00000503021.1", "ENST00000511637.5", "ENST00000497596.2", "ENST00000507679.1", "ENST00000509296.1", "ENST00000507704.5", "ENST00000476946.2", "ENST00000485634.6", "ENST00000515794.1", "ENST00000511503.1", "ENST00000486649.1")	-0.000665565	6.73808	-0.0288824	0.976975	0.998177	-6.73243
1539	ENSG00000235994.4	ENSG00000235994	lincRNA			InGen	0.0604466	2	c("ENST00000538528.1", "ENST00000441716.2")	-0.0144531	-3.14027	-0.0457799	0.963512	0.995867	-5.04924
3088	ENSG00000229921.6	ENSG00000229921	lincRNA	KIF25-AS1	100505879	InGen	0.0845083	2	c("ENST00000456585.5", "ENST00000414364.1")	-0.0772211	-1.73503	-0.227434	0.820217	0.970746	-5.20603
2797	ENSG00000125337.16	ENSG00000125337	protein_coding	KIF25	3834	InGen	0.18299	6	c("ENST00000515361.5", "ENST00000443060.6", "ENST00000354419.6", "ENST00000351261.3", "ENST00000504593.1", "ENST00000496008.1")	-0.0103719	-0.220288	-0.0563179	0.95512	0.994627	-5.49306
455	ENSG00000237987.1	ENSG00000237987	lincRNA		105378137	InGen	0.0846712	1	ENST00000424343.1	-0.0800245	-3.90675	-0.330624	0.741125	0.952996	-4.93502
2446	ENSG00000230711.2	ENSG00000230711	processed_pseudogene	CTAGE13P		InGen	0.0510948	1	ENST00000416709.1	0.354225	-2.16106	2.31217	0.0213426	0.402985	-3.35775
4223	ENSG00000164488.11	ENSG00000164488	protein_coding	DACT2	168002	InGen	4.34537	4	c("ENST00000366796.7", "ENST00000366795.3", "ENST00000607983.1", "ENST00000610183.1")	0.0475939	5.19824	0.832002	0.40597	0.847716	-6.24491
4032	ENSG00000112562.18	ENSG00000112562	protein_coding	SMOC2	64094	InGen	2.55001	6	c("ENST00000354536.9", "ENST00000356284.6", "ENST00000535039.5", "ENST00000392100.6", "ENST00000417208.1", "ENST00000477998.1")	0.126986	4.25302	1.90227	0.0579478	0.528913	-4.68305
557	ENSG00000235815.1	ENSG00000235815	lincRNA			InGen	0.065592	1	ENST00000436492.1	0.0515117	-4.13251	0.221394	0.824914	0.971371	-4.95044
1054	ENSG00000223485.2	ENSG00000223485	lincRNA	LINC01615	101929484	InGen	0.118597	3	c("ENST00000439703.1", "ENST00000634877.1", "ENST00000449466.1")	-0.19145	-2.28679	-0.9649	0.335254	0.815464	-4.85818
980	ENSG00000226445.1	ENSG00000226445	antisense		101929523	InGen	0.960331	1	ENST00000444188.1	-0.139008	0.912475	-1.93289	0.054048	0.521312	-4.05933
6397	ENSG00000186340.14	ENSG00000186340	protein_coding	THBS2	7058	InGen	5.80591	6	c("ENST00000366787.7", "ENST00000617924.4", "ENST00000488355.1", "ENST00000461848.1", "ENST00000472733.1", "ENST00000435791.1")	0.0316097	6.17065	0.383653	0.701466	0.943448	-6.60689
2685	ENSG00000226194.5	ENSG00000226194	lincRNA			InGen	0.141899	2	c("ENST00000433388.5", "ENST00000440168.1")	0.0549842	-0.574979	0.489805	0.624575	0.920458	-5.35833
650	ENSG00000272848.1	ENSG00000272848	lincRNA			InGen	0.0854466	1	ENST00000607876.1	0.122843	-3.36572	0.587233	0.557422	0.900507	-4.92768
10244	ENSG00000184465.15	ENSG00000184465	protein_coding	WDR27	253769	InGen	1.08225	12	c("ENST00000479310.5", "ENST00000448612.5", "ENST00000423258.5", "ENST00000546525.5", "ENST00000441385.2", "ENST00000467418.1", "ENST00000486490.1", "ENST00000476322.1", "ENST00000496752.1", "ENST00000464249.1", "ENST00000546953.1", "ENST00000474018.1")	-0.0115147	4.45493	-0.40728	0.684049	0.938897	-6.39912
2667	ENSG00000185127.6	ENSG00000185127	protein_coding	C6orf120	387263	InGen	4.23586	1	ENST00000332290.3	0.0155071	4.49057	0.663102	0.507698	0.885909	-6.26985
5534	ENSG00000130024.14	ENSG00000130024	protein_coding	PHF10	55274	InGen	7.7314	6	c("ENST00000366780.8", "ENST00000339209.8", "ENST00000621772.4", "ENST00000480008.1", "ENST00000612128.1", "ENST00000464779.1")	0.0039039	6.39378	0.155386	0.876606	0.979822	-6.69059
335	ENSG00000227704.1	ENSG00000227704	antisense			InGen	0.274693	1	ENST00000430250.1	0.351384	-2.52869	2.36057	0.0187893	0.390429	-3.31864
2626	ENSG00000184786.5	ENSG00000184786	protein_coding	TCTE3	6991	InGen	0.470794	2	c("ENST00000366774.3", "ENST00000628156.1")	-0.024281	1.30615	-0.48392	0.628742	0.921532	-5.70803
4251	ENSG00000130023.15	ENSG00000130023	protein_coding	ERMARD	55780	InGen	1.85164	16	c("ENST00000592367.5", "ENST00000590711.5", "ENST00000366772.6", "ENST00000592745.5", "ENST00000592315.5", "ENST00000392095.8", "ENST00000366773.7", "ENST00000592580.5", "ENST00000586341.5", "ENST00000418781.7", "ENST00000588437.5", "ENST00000588451.1", "ENST00000590017.1", "ENST00000366771.5", "ENST00000492738.1", "ENST00000477995.1")	0.0159702	3.99139	0.585321	0.558705	0.900816	-6.23298
1630	ENSG00000266896.1	ENSG00000266896	sense_intronic			InGen	0.182051	1	ENST00000586101.1	-0.091312	-0.860185	-0.978162	0.328663	0.811419	-5.00528
2418	ENSG00000229214.1	ENSG00000229214	lincRNA	LINC00242	401288	InGen	0.159945	1	ENST00000437615.1	-0.111963	-0.420644	-1.30747	0.191903	0.718985	-4.77058
2318	ENSG00000231690.2	ENSG00000231690	lincRNA	LINC00574	80069	InGen	0.4315	1	ENST00000420557.2	-0.00315512	0.982374	-0.0518033	0.958715	0.995336	-5.75193
980	ENSG00000273100.1	ENSG00000273100	lincRNA			InGen	0.179785	1	ENST00000610240.1	0.129807	-2.51902	0.595398	0.551958	0.899004	-5.02773
1330	ENSG00000230960.1	ENSG00000230960	antisense		154449	InGen	0.237645	1	ENST00000452071.1	-0.0693617	-0.81494	-0.501677	0.616207	0.917179	-5.3032
3226	ENSG00000198719.8	ENSG00000198719	protein_coding	DLL1	28514	InGen	1.27725	2	c("ENST00000366756.3", "ENST00000630500.1")	0.0436979	2.94413	0.717484	0.473549	0.872481	-5.92874
6029	ENSG00000112584.13	ENSG00000112584	protein_coding	FAM120B	84498	InGen	5.33332	5	c("ENST00000630384.2", "ENST00000537664.5", "ENST00000476287.3", "ENST00000625626.1", "ENST00000496635.1")	0.00114991	6.05066	0.0614529	0.951033	0.9937	-6.67346
500	ENSG00000271234.1	ENSG00000271234	lincRNA			InGen	0.173635	1	ENST00000603529.1	-0.0404523	-2.65149	-0.247835	0.804406	0.967145	-5.08699
84	ENSG00000266245.1	ENSG00000266245	miRNA	MIR4644	100616430	InGen	0.92818	1	ENST00000579929.1	0.121697	-2.79091	0.75498	0.450764	0.866297	-4.91395
5187	ENSG00000261003.1	ENSG00000261003	sense_overlapping			InGen	0.0650309	1	ENST00000564198.1	0.181928	-0.840518	1.28168	0.200795	0.727378	-4.74903
2256	ENSG00000008018.8	ENSG00000008018	protein_coding	PSMB1	5689	InGen	16.3027	2	c("ENST00000262193.6", "ENST00000462957.1")	-0.0064453	6.19865	-0.302143	0.762721	0.957451	-6.63959
2318	ENSG00000112592.13	ENSG00000112592	protein_coding	TBP	6908	InGen	1.77118	8	c("ENST00000421512.5", "ENST00000392092.6", "ENST00000540980.5", "ENST00000616883.4", "ENST00000230354.10", "ENST00000423353.1", "ENST00000636632.1", "ENST00000446829.1")	0.0280887	3.06671	0.982814	0.326371	0.810671	-5.73957
6476	ENSG00000071994.10	ENSG00000071994	protein_coding	PDCD2	5134	InGen	1.5768	15	c("ENST00000541970.5", "ENST00000543284.1", "ENST00000167218.9", "ENST00000392090.6", "ENST00000545869.5", "ENST00000542896.5", "ENST00000544866.5", "ENST00000539212.5", "ENST00000538195.1", "ENST00000453163.6", "ENST00000537445.5", "ENST00000544336.5", "ENST00000614056.4", "ENST00000443345.2", "ENST00000544755.1")	0.0423865	4.35297	2.04111	0.0419817	0.485898	-4.43507
1556	ENSG00000282572.2	ENSG00000282572	processed_transcript			InGen	0.0915667	3	c("ENST00000635373.1", "ENST00000633163.1", "ENST00000632586.1")	-0.167775	-2.27355	-0.848553	0.396704	0.842747	-4.91179
1766	ENSG00000242474.2	ENSG00000242474	lincRNA			InGen	0.199923	4	c("ENST00000462565.1", "ENST00000480919.1", "ENST00000497320.2", "ENST00000487884.2")	0.0613624	-0.549709	0.575487	0.565328	0.903097	-5.31109
5149	ENSG00000240859.1	ENSG00000240859	lincRNA			InGen	0.190035	4	c("ENST00000484550.1", "ENST00000479592.1", "ENST00000471299.1", "ENST00000492208.1")	-0.0987834	0.969865	-1.38938	0.165592	0.69537	-4.88208
3208	ENSG00000261795.1	ENSG00000261795	lincRNA			InGen	0.105034	1	ENST00000567533.1	0.065046	-0.799354	0.574515	0.565985	0.903631	-5.29441
4629	ENSG00000177706.8	ENSG00000177706	protein_coding	FAM20C	56975	InGen	2.8757	5	c("ENST00000313766.5", "ENST00000477004.1", "ENST00000471328.1", "ENST00000515795.1", "ENST00000512382.1")	-0.0952695	4.70561	-2.4209	0.0159851	0.366839	-3.67395
2004	ENSG00000249852.1	ENSG00000249852	TEC			InGen	0.0495071	1	ENST00000514988.1	-0.126769	-2.8601	-0.536572	0.591901	0.909815	-5.00454
420	ENSG00000234471.1	ENSG00000234471	lincRNA			InGen	0.060257	1	ENST00000434541.1	-0.0785801	-4.45766	-0.355462	0.722455	0.949657	-4.90752
4151	ENSG00000197461.13	ENSG00000197461	protein_coding	PDGFA	5154	InGen	2.4325	6	c("ENST00000402802.7", "ENST00000354513.9", "ENST00000400761.7", "ENST00000482462.1", "ENST00000405692.2", "ENST00000426681.2")	0.0180055	4.2555	0.401195	0.688519	0.939722	-6.36897
3506	ENSG00000223855.1	ENSG00000223855	lincRNA		441307	InGen	0.179077	1	ENST00000452622.1	-0.0257291	0.218027	-0.251898	0.801266	0.966778	-5.56243
4491	ENSG00000188191.14	ENSG00000188191	protein_coding	PRKAR1B	5575	InGen	8.82633	12	c("ENST00000544935.5", "ENST00000537384.5", "ENST00000406797.5", "ENST00000403562.5", "ENST00000360274.8", "ENST00000400758.6", "ENST00000430040.5", "ENST00000414568.5", "ENST00000417852.5", "ENST00000456696.2", "ENST00000488474.1", "ENST00000478198.1")	0.00132938	6.24888	0.0380128	0.969699	0.996949	-6.68911
731	ENSG00000237181.1	ENSG00000237181	antisense			InGen	0.093411	1	ENST00000429872.1	-0.0670117	-3.35283	-0.318488	0.750303	0.955207	-5.00714
7137	ENSG00000164818.15	ENSG00000164818	protein_coding	DNAAF5	54919	InGen	0.752699	8	c("ENST00000297440.10", "ENST00000437419.5", "ENST00000438961.1", "ENST00000440747.5", "ENST00000491496.1", "ENST00000403952.3", "ENST00000486546.1", "ENST00000461576.1")	-0.0629277	3.40103	-2.17481	0.0303066	0.442237	-4.0032
11811	ENSG00000164828.17	ENSG00000164828	protein_coding	SUN1	23353	InGen	3.5683	35	c("ENST00000427969.5", "ENST00000450538.5", "ENST00000457378.6", "ENST00000389574.7", "ENST00000452783.6", "ENST00000435699.5", "ENST00000440380.5", "ENST00000439679.5", "ENST00000424128.5", "ENST00000457598.5", "ENST00000421580.5", "ENST00000340926.7", "ENST00000405266.5", "ENST00000401592.5", "ENST00000413171.6", "ENST00000403868.5", "ENST00000467483.5", "ENST00000425407.6", "ENST00000483996.1", "ENST00000469755.1", "ENST00000450881.5", "ENST00000493681.5", "ENST00000477950.1", "ENST00000471349.1", "ENST00000419312.5", "ENST00000429178.5", "ENST00000433212.5", "ENST00000464442.5", "ENST00000480475.5", "ENST00000488628.1", "ENST00000463848.1", "ENST00000457861.1", "ENST00000459810.1", "ENST00000475971.5", "ENST00000497943.1")	0.00370853	6.42254	0.215725	0.829326	0.972054	-6.68375
5392	ENSG00000239857.6	ENSG00000239857	protein_coding	GET4	51608	InGen	0.313903	7	c("ENST00000265857.7", "ENST00000412734.6", "ENST00000407192.5", "ENST00000441491.1", "ENST00000426056.1", "ENST00000483469.1", "ENST00000464468.1")	-0.122691	1.60494	-2.5841	0.0101639	0.320198	-2.82453
6758	ENSG00000273151.1	ENSG00000273151	antisense			InGen	0.246094	1	ENST00000609998.1	-0.247164	1.58618	-3.14666	0.00179166	0.160742	-1.3648
5062	ENSG00000105963.13	ENSG00000105963	protein_coding	ADAP1	11033	InGen	1.478	18	c("ENST00000617043.4", "ENST00000449296.6", "ENST00000611167.4", "ENST00000539900.5", "ENST00000265846.9", "ENST00000446141.5", "ENST00000478000.5", "ENST00000495809.1", "ENST00000453175.6", "ENST00000437486.5", "ENST00000454383.5", "ENST00000453823.5", "ENST00000481406.1", "ENST00000463358.5", "ENST00000477906.5", "ENST00000488527.5", "ENST00000435943.1", "ENST00000495686.1")	-0.102907	3.8742	-2.05298	0.0408104	0.479145	-4.32907
5542	ENSG00000240230.5	ENSG00000240230	protein_coding	COX19	90639	InGen	0.982289	4	c("ENST00000457254.5", "ENST00000344111.3", "ENST00000466146.1", "ENST00000466853.1")	-0.0182207	3.46315	-0.562388	0.574208	0.905087	-6.1399
4961	ENSG00000146540.14	ENSG00000146540	protein_coding	C7orf50	84310	InGen	3.36003	8	c("ENST00000357429.10", "ENST00000397100.6", "ENST00000397098.7", "ENST00000412051.5", "ENST00000488073.1", "ENST00000444428.5", "ENST00000491163.1", "ENST00000465681.1")	-0.0795577	5.04651	-2.36967	0.0183402	0.386732	-3.8241
94	ENSG00000199023.3	ENSG00000199023	miRNA	MIR339	442907	InGen	0.421134	1	ENST00000362153.3	0.229751	-3.76444	1.09867	0.27266	0.776461	-4.66616
535	ENSG00000225146.1	ENSG00000225146	antisense			InGen	0.0492107	1	ENST00000418941.1	-0.0546805	-4.24825	-0.252858	0.800525	0.966669	-4.93445
3160	ENSG00000164849.9	ENSG00000164849	protein_coding	GPR146	115330	InGen	0.861914	5	c("ENST00000444847.1", "ENST00000481403.1", "ENST00000474396.1", "ENST00000397095.2", "ENST00000427680.1")	-0.0414064	2.31951	-0.60079	0.548365	0.89836	-5.87503
1562	ENSG00000257607.1	ENSG00000257607	antisense			InGen	0.156503	1	ENST00000549241.1	-0.0818829	-1.44731	-0.756077	0.450106	0.866297	-5.0852
3149	ENSG00000164850.14	ENSG00000164850	protein_coding	GPER1	2852	InGen	0.832954	7	c("ENST00000401670.1", "ENST00000413368.5", "ENST00000397092.5", "ENST00000297469.3", "ENST00000397088.3", "ENST00000617001.1", "ENST00000619052.1")	-0.0537101	2.24683	-0.738811	0.460512	0.869172	-5.77313
2281	ENSG00000178381.11	ENSG00000178381	protein_coding	ZFAND2A	90637	InGen	4.03639	7	c("ENST00000401903.5", "ENST00000397083.5", "ENST00000316495.7", "ENST00000471448.1", "ENST00000574135.1", "ENST00000484977.1", "ENST00000478137.1")	-0.0343005	4.10403	-0.610256	0.542084	0.897217	-6.22756
2002	ENSG00000229043.2	ENSG00000229043	antisense			InGen	0.636867	3	c("ENST00000423008.1", "ENST00000422230.1", "ENST00000413706.1")	-0.110146	1.30366	-1.25609	0.209912	0.736175	-5.08792
8843	ENSG00000164877.18	ENSG00000164877	protein_coding	MICALL2	79778	InGen	0.974698	15	c("ENST00000493998.1", "ENST00000496184.1", "ENST00000472100.5", "ENST00000467783.1", "ENST00000467394.5", "ENST00000470807.5", "ENST00000471899.5", "ENST00000479007.5", "ENST00000413446.5", "ENST00000297508.7", "ENST00000487187.1", "ENST00000460198.1", "ENST00000487156.1", "ENST00000482839.1", "ENST00000490608.1")	0.0740495	3.90187	1.31952	0.187848	0.716102	-5.54278
498	ENSG00000225981.1	ENSG00000225981	antisense			InGen	0.0649253	1	ENST00000445345.1	0.290388	-4.04171	1.25165	0.211526	0.737689	-4.55678
3026	ENSG00000273230.1	ENSG00000273230	lincRNA			InGen	0.573342	1	ENST00000609755.1	-0.00917736	1.72543	-0.180495	0.856867	0.977599	-5.89884
9062	ENSG00000164880.15	ENSG00000164880	protein_coding	INTS1	26173	InGen	3.51483	8	c("ENST00000404767.7", "ENST00000493446.1", "ENST00000483196.1", "ENST00000479671.1", "ENST00000482994.1", "ENST00000468115.1", "ENST00000496988.1", "ENST00000493531.1")	-0.0247473	5.97592	-0.991343	0.322196	0.807543	-6.18343
4458	ENSG00000198517.9	ENSG00000198517	protein_coding	MAFK	7975	InGen	2.10948	3	c("ENST00000343242.8", "ENST00000403150.5", "ENST00000406174.2")	-0.00223203	4.07407	-0.0412416	0.967127	0.996321	-6.40785
1960	ENSG00000157778.8	ENSG00000157778	protein_coding	PSMG3	84262	InGen	2.34549	3	c("ENST00000288607.2", "ENST00000404674.7", "ENST00000252329.3")	0.0255807	3.14482	0.803645	0.422142	0.857022	-5.90839
6355	ENSG00000230487.7	ENSG00000230487	lincRNA	PSMG3-AS1	114796	InGen	1.28391	7	c("ENST00000437621.6", "ENST00000457484.6", "ENST00000437964.5", "ENST00000533935.5", "ENST00000532358.5", "ENST00000612019.1", "ENST00000524978.2")	0.0177577	4.0044	0.487359	0.626306	0.920678	-6.28176
736	ENSG00000230444.1	ENSG00000230444	processed_pseudogene	TFAMP1		InGen	0.197409	1	ENST00000412727.1	0.089502	-2.03973	0.620015	0.535647	0.895048	-5.06209
3845	ENSG00000225968.7	ENSG00000225968	protein_coding	ELFN1	392617	InGen	0.296891	2	c("ENST00000424383.4", "ENST00000561626.3")	0.0687658	0.989362	0.980863	0.327331	0.81104	-5.30739
7230	ENSG00000002822.15	ENSG00000002822	protein_coding	MAD1L1	8379	InGen	1.44118	23	c("ENST00000481633.1", "ENST00000265854.11", "ENST00000402746.5", "ENST00000399654.6", "ENST00000406869.5", "ENST00000468372.5", "ENST00000496548.1", "ENST00000477172.1", "ENST00000450235.5", "ENST00000437877.1", "ENST00000438959.5", "ENST00000444373.6", "ENST00000421113.5", "ENST00000483165.5", "ENST00000491858.5", "ENST00000464742.5", "ENST00000459731.1", "ENST00000486340.5", "ENST00000469871.1", "ENST00000445959.5", "ENST00000429625.5", "ENST00000455998.5", "ENST00000429779.1")	-0.0520625	4.39761	-2.10654	0.0358622	0.462714	-4.30949
74	ENSG00000265089.1	ENSG00000265089	miRNA	MIR4655	100616160	InGen	0.320573	1	ENST00000580817.1	-0.025814	-4.51627	-0.126413	0.899477	0.982514	-4.92829
2843	ENSG00000122687.17	ENSG00000122687	protein_coding	MRM2	29960	InGen	2.31798	5	c("ENST00000467199.5", "ENST00000242257.12", "ENST00000440306.3", "ENST00000486040.1", "ENST00000407040.1")	-0.0235822	3.73169	-0.86636	0.38688	0.839588	-5.97818
2093	ENSG00000106268.15	ENSG00000106268	protein_coding	NUDT1	4521	InGen	1.44786	9	c("ENST00000356714.5", "ENST00000397046.5", "ENST00000397048.5", "ENST00000454650.1", "ENST00000339737.6", "ENST00000343985.8", "ENST00000397049.2", "ENST00000471348.1", "ENST00000487426.1")	-0.0507382	2.54258	-1.03542	0.301183	0.798145	-5.58005
5773	ENSG00000106266.9	ENSG00000106266	protein_coding	SNX8	29886	InGen	1.13676	10	c("ENST00000222990.7", "ENST00000480807.1", "ENST00000617724.1", "ENST00000479689.1", "ENST00000435060.5", "ENST00000457286.5", "ENST00000435336.5", "ENST00000494722.1", "ENST00000447136.1", "ENST00000419693.1")	-0.0608251	3.66465	-1.7551	0.0801084	0.570044	-4.83409
8998	ENSG00000106263.17	ENSG00000106263	protein_coding	EIF3B	8662	InGen	3.29647	12	c("ENST00000431643.5", "ENST00000360876.8", "ENST00000413917.5", "ENST00000397011.2", "ENST00000463229.2", "ENST00000463026.5", "ENST00000468250.1", "ENST00000466199.1", "ENST00000475415.5", "ENST00000468611.5", "ENST00000465670.1", "ENST00000494658.1")	0.00772289	5.91807	0.405468	0.685379	0.939321	-6.58118
16143	ENSG00000136213.9	ENSG00000136213	protein_coding	CHST12	55501	InGen	0.80918	4	c("ENST00000618655.1", "ENST00000258711.7", "ENST00000432336.1", "ENST00000313156.3")	0.00944631	4.64415	0.364782	0.715492	0.947083	-6.44934
3418	ENSG00000106003.12	ENSG00000106003	protein_coding	LFNG	3955	InGen	1.44621	7	c("ENST00000402506.5", "ENST00000402045.5", "ENST00000338732.7", "ENST00000222725.9", "ENST00000359574.7", "ENST00000493850.1", "ENST00000614382.1")	0.00177398	3.09965	0.0239356	0.980917	0.998428	-6.21734
72	ENSG00000264357.1	ENSG00000264357	miRNA	MIR4648	100616116	InGen	0.486541	1	ENST00000580107.1	0.0697537	-4.24874	0.314388	0.753412	0.955671	-4.93373
6639	ENSG00000106009.15	ENSG00000106009	protein_coding	BRAT1	221927	InGen	1.24641	6	c("ENST00000340611.8", "ENST00000493232.5", "ENST00000467558.5", "ENST00000469750.5", "ENST00000473879.1", "ENST00000421712.1")	0.00708569	4.03308	0.241612	0.809221	0.968427	-6.37939
9240	ENSG00000106012.17	ENSG00000106012	protein_coding	IQCE	23288	InGen	2.98437	17	c("ENST00000623361.3", "ENST00000402050.6", "ENST00000415271.6", "ENST00000470731.5", "ENST00000438376.6", "ENST00000325997.13", "ENST00000476665.5", "ENST00000404984.5", "ENST00000611775.4", "ENST00000325979.11", "ENST00000423395.5", "ENST00000422276.3", "ENST00000497572.1", "ENST00000427817.1", "ENST00000490913.1", "ENST00000423196.1", "ENST00000486730.1")	-0.00111222	5.78958	-0.0371682	0.970372	0.996949	-6.64986
6129	ENSG00000136295.14	ENSG00000136295	protein_coding	TTYH3	80727	InGen	3.52652	7	c("ENST00000258796.11", "ENST00000407643.5", "ENST00000400376.2", "ENST00000403167.5", "ENST00000477439.1", "ENST00000498454.1", "ENST00000429448.1")	-0.0171769	5.25958	-0.473899	0.635865	0.923783	-6.48598
7011	ENSG00000174945.13	ENSG00000174945	protein_coding	AMZ1	155185	InGen	1.10155	6	c("ENST00000312371.8", "ENST00000407112.1", "ENST00000485540.5", "ENST00000480560.5", "ENST00000489665.1", "ENST00000433945.1")	-0.11506	3.90402	-2.13648	0.0333264	0.451687	-4.16563
6120	ENSG00000146535.13	ENSG00000146535	protein_coding	GNA12	2768	InGen	5.99356	8	c("ENST00000275364.7", "ENST00000491117.5", "ENST00000407904.7", "ENST00000407653.1", "ENST00000496740.6", "ENST00000471281.5", "ENST00000485329.1", "ENST00000447791.1")	-0.0331565	6.13407	-1.33907	0.181408	0.709625	-5.80056
4707	ENSG00000198286.9	ENSG00000198286	protein_coding	CARD11	84433	InGen	0.362204	4	c("ENST00000396946.8", "ENST00000480332.1", "ENST00000355508.3", "ENST00000356408.3")	0.0677575	1.58166	0.67007	0.50325	0.883512	-5.6759
12062	ENSG00000146555.18	ENSG00000146555	protein_coding	SDK1	221935	InGen	0.237536	10	c("ENST00000404826.6", "ENST00000389531.7", "ENST00000615806.4", "ENST00000426596.1", "ENST00000478527.1", "ENST00000484011.1", "ENST00000476701.5", "ENST00000481856.1", "ENST00000466611.1", "ENST00000467827.1")	0.0787668	2.23879	1.12858	0.259839	0.768882	-5.43187
713	ENSG00000224593.1	ENSG00000224593	transcribed_processed_pseudogene			InGen	0.128154	2	c("ENST00000439177.1", "ENST00000430569.1")	0.0905293	-2.87569	0.481711	0.63031	0.921998	-5.01538
13093	ENSG00000164916.10	ENSG00000164916	protein_coding	FOXK1	221937	InGen	3.8939	3	c("ENST00000328914.4", "ENST00000460979.2", "ENST00000496023.1")	-0.0734344	6.66338	-2.96259	0.00325716	0.206398	-2.44068
6873	ENSG00000242802.6	ENSG00000242802	protein_coding	AP5Z1	9907	InGen	1.03094	7	c("ENST00000348624.4", "ENST00000477680.5", "ENST00000496303.5", "ENST00000491375.1", "ENST00000477454.1", "ENST00000469614.1", "ENST00000490487.1")	-0.020242	3.83244	-0.611367	0.541349	0.896741	-6.18439
75	ENSG00000264474.1	ENSG00000264474	miRNA	MIR4656	100616465	InGen	0.292009	1	ENST00000579503.1	-0.130585	-4.67774	-0.598936	0.549599	0.89836	-4.82914
6516	ENSG00000157927.16	ENSG00000157927	protein_coding	RADIL	55698	InGen	0.499643	7	c("ENST00000445392.5", "ENST00000472999.5", "ENST00000399583.3", "ENST00000473130.5", "ENST00000469399.1", "ENST00000484211.1", "ENST00000457174.1")	-0.055491	2.63566	-1.00468	0.31574	0.804467	-5.62054
102	ENSG00000206895.1	ENSG00000206895	misc_RNA			InGen	0.181322	1	ENST00000384168.1	0.189427	-4.83998	0.892681	0.372635	0.832842	-4.72298
4262	ENSG00000218823.1	ENSG00000218823	protein_coding	PAPOLB	56903	InGen	0.120654	1	ENST00000404991.1	-0.0643637	-0.10099	-0.763373	0.44575	0.865056	-5.28883
373	ENSG00000213935.3	ENSG00000213935	processed_pseudogene			InGen	0.186295	1	ENST00000454916.1	0.0106606	-3.1835	0.0599764	0.952208	0.994098	-5.05725
2466	ENSG00000136297.14	ENSG00000136297	protein_coding	MMD2	221938	InGen	7.47013	4	c("ENST00000406755.5", "ENST00000404774.7", "ENST00000401401.7", "ENST00000612910.1")	-0.0679887	5.00843	-1.35744	0.175507	0.704975	-5.64814
5510	ENSG00000196204.11	ENSG00000196204	transcribed_unprocessed_pseudogene	RNF216P1	441191	InGen	1.51813	13	c("ENST00000493407.5", "ENST00000406089.6", "ENST00000404404.5", "ENST00000477090.5", "ENST00000404006.5", "ENST00000403969.5", "ENST00000494947.5", "ENST00000429902.5", "ENST00000406608.2", "ENST00000405396.2", "ENST00000464479.1", "ENST00000466622.1", "ENST00000471244.1")	0.0175728	4.04993	0.658459	0.510672	0.88693	-6.19847
6960	ENSG00000146587.17	ENSG00000146587	protein_coding	RBAK	57786	InGen	2.20623	3	c("ENST00000353796.7", "ENST00000396912.1", "ENST00000476992.1")	0.0484312	4.95138	1.76717	0.0780617	0.566617	-5.03019
1737	ENSG00000159904.11	ENSG00000159904	transcribed_unprocessed_pseudogene	ZNF890P		InGen	0.634471	2	c("ENST00000530367.5", "ENST00000422060.2")	-0.328199	1.02779	-3.18403	0.00158135	0.153455	-1.24259
8977	ENSG00000157954.14	ENSG00000157954	protein_coding	WIPI2	26100	InGen	3.52592	14	c("ENST00000288828.8", "ENST00000401525.7", "ENST00000404704.7", "ENST00000466014.5", "ENST00000485854.5", "ENST00000382384.6", "ENST00000496867.5", "ENST00000475309.5", "ENST00000484262.1", "ENST00000465102.5", "ENST00000480238.5", "ENST00000488359.1", "ENST00000471851.1", "ENST00000479690.1")	0.00538564	6.01524	0.32079	0.748559	0.954668	-6.61987
5811	ENSG00000164638.10	ENSG00000164638	protein_coding	SLC29A4	222962	InGen	0.578825	6	c("ENST00000434816.5", "ENST00000396872.7", "ENST00000444741.5", "ENST00000297195.8", "ENST00000406453.3", "ENST00000439491.2")	-0.0862562	2.52148	-1.5308	0.126714	0.645332	-4.97105
12572	ENSG00000182095.14	ENSG00000182095	protein_coding	TNRC18	84629	InGen	3.04063	10	c("ENST00000399537.8", "ENST00000430969.5", "ENST00000328270.3", "ENST00000464852.1", "ENST00000455076.1", "ENST00000497663.1", "ENST00000440081.2", "ENST00000413081.1", "ENST00000434361.5", "ENST00000399434.2")	-0.0517809	6.15281	-1.79081	0.0741799	0.558338	-5.10626
583	ENSG00000241269.1	ENSG00000241269	antisense			InGen	0.0615592	1	ENST00000342963.2	0.0416897	-4.09519	0.199384	0.842077	0.974942	-4.95702
632	ENSG00000272953.1	ENSG00000272953	lincRNA			InGen	0.897485	1	ENST00000609130.1	-0.126516	0.163945	-1.70884	0.088358	0.588563	-4.31916
2651	ENSG00000234432.4	ENSG00000234432	lincRNA			InGen	0.108546	1	ENST00000610122.1	0.109702	-0.861998	1.10887	0.268239	0.775069	-4.89557
942	ENSG00000273084.1	ENSG00000273084	lincRNA			InGen	0.759706	1	ENST00000608012.1	-0.0446215	0.505403	-0.634447	0.526199	0.891407	-5.46954
5088	ENSG00000155034.18	ENSG00000155034	protein_coding	FBXL18	80028	InGen	2.43921	5	c("ENST00000415009.5", "ENST00000453700.7", "ENST00000382368.7", "ENST00000620087.1", "ENST00000458142.1")	-0.0443437	4.63337	-1.09775	0.273061	0.776461	-5.91351
99	ENSG00000207973.1	ENSG00000207973	miRNA	MIR589	693174	InGen	1.00564	1	ENST00000385238.1	-0.013906	-2.54148	-0.0947477	0.924569	0.987537	-5.11401
3256	ENSG00000075624.13	ENSG00000075624	protein_coding	ACTB	60	InGen	193.646	13	c("ENST00000464611.1", "ENST00000331789.9", "ENST00000425660.5", "ENST00000462494.5", "ENST00000493945.5", "ENST00000484841.5", "ENST00000473257.1", "ENST00000477812.1", "ENST00000432588.5", "ENST00000480301.1", "ENST00000443528.5", "ENST00000417101.1", "ENST00000414620.1")	-0.0275392	10.2936	-0.943151	0.346248	0.819775	-6.5094
3692	ENSG00000075618.17	ENSG00000075618	protein_coding	FSCN1	6624	InGen	10.9906	5	c("ENST00000382361.7", "ENST00000444748.5", "ENST00000447103.5", "ENST00000405801.2", "ENST00000473330.1")	-0.0603853	6.33327	-1.58119	0.114728	0.626208	-5.46391
7619	ENSG00000011275.18	ENSG00000011275	protein_coding	RNF216	54476	InGen	5.18996	9	c("ENST00000425013.6", "ENST00000389902.7", "ENST00000389900.8", "ENST00000469375.1", "ENST00000484458.2", "ENST00000479541.1", "ENST00000411812.1", "ENST00000416985.5", "ENST00000476345.1")	-0.022547	6.34194	-1.29649	0.195651	0.723235	-5.87163
337	ENSG00000237738.1	ENSG00000237738	sense_intronic	RNF216-IT1	100874342	InGen	0.856863	1	ENST00000443837.1	0.121262	-1.03865	1.30973	0.191137	0.718032	-4.69922
71	ENSG00000283419.1	ENSG00000283419	miRNA	MIR6874	102466203	InGen	0.341759	1	ENST00000635894.1	-0.126228	-4.43948	-0.575541	0.565291	0.903097	-4.85336
2362	ENSG00000235944.7	ENSG00000235944	transcribed_unprocessed_pseudogene	ZNF815P		InGen	1.13886	5	c("ENST00000421890.5", "ENST00000430530.5", "ENST00000434898.5", "ENST00000442665.1", "ENST00000422825.1")	-0.0477639	2.40798	-0.930954	0.352513	0.822054	-5.65674
832	ENSG00000122543.10	ENSG00000122543	protein_coding	OCM	654231	InGen	0.141412	2	c("ENST00000416608.5", "ENST00000242104.5")	-0.00809384	-2.21006	-0.0551569	0.956045	0.994909	-5.17449
6431	ENSG00000122674.11	ENSG00000122674	protein_coding	CCZ1	51622	InGen	1.07805	7	c("ENST00000461592.1", "ENST00000325974.8", "ENST00000478672.1", "ENST00000628813.2", "ENST00000483394.1", "ENST00000474507.1", "ENST00000496860.1")	0.111958	3.76942	1.56515	0.118443	0.632452	-5.17087
4993	ENSG00000155026.16	ENSG00000155026	protein_coding	RSPH10B	222967	InGen	0.0719402	10	c("ENST00000539903.5", "ENST00000337579.4", "ENST00000404406.5", "ENST00000405415.5", "ENST00000535104.5", "ENST00000541997.5", "ENST00000477641.1", "ENST00000539630.1", "ENST00000542644.1", "ENST00000455618.2")	0.0566702	-0.751858	0.390989	0.696041	0.941719	-5.3544
3936	ENSG00000122512.14	ENSG00000122512	protein_coding	PMS2	5395	InGen	3.74448	7	c("ENST00000265849.11", "ENST00000441476.6", "ENST00000382321.5", "ENST00000406569.7", "ENST00000469652.1", "ENST00000380416.5", "ENST00000415839.2")	-0.0192888	4.90069	-0.787067	0.43177	0.860535	-6.24251
103	ENSG00000201990.1	ENSG00000201990	misc_RNA			InGen	0.0861662	1	ENST00000365120.1	0.160777	-5.30661	0.877616	0.380748	0.836432	-4.71271
1838	ENSG00000106305.9	ENSG00000106305	protein_coding	AIMP2	7965	InGen	2.40945	4	c("ENST00000223029.7", "ENST00000400479.6", "ENST00000415999.1", "ENST00000395236.2")	-0.0293098	3.13557	-0.845446	0.398434	0.844193	-5.87645
135	ENSG00000207217.1	ENSG00000207217	snoRNA			InGen	2.13461	1	ENST00000384488.1	-0.111434	-1.0184	-0.781447	0.435063	0.862591	-5.12823
5550	ENSG00000086232.12	ENSG00000086232	protein_coding	EIF2AK1	27102	InGen	5.56881	10	c("ENST00000199389.10", "ENST00000422786.1", "ENST00000490523.1", "ENST00000495565.5", "ENST00000474029.5", "ENST00000470168.1", "ENST00000431744.5", "ENST00000463213.5", "ENST00000446699.1", "ENST00000461493.1")	-0.021331	5.97393	-1.17919	0.239114	0.754538	-5.98233
303	ENSG00000240718.3	ENSG00000240718	misc_RNA	RN7SL851P		InGen	0.163207	1	ENST00000480512.3	0.0360635	-3.49897	0.172705	0.862982	0.978628	-5.0047
7072	ENSG00000106346.11	ENSG00000106346	protein_coding	USP42	84132	InGen	1.0891	7	c("ENST00000306177.9", "ENST00000404008.6", "ENST00000479544.6", "ENST00000451154.5", "ENST00000465073.6", "ENST00000521713.1", "ENST00000426246.2")	0.0173371	3.96058	0.793232	0.428175	0.859926	-6.08769
5808	ENSG00000008256.15	ENSG00000008256	protein_coding	CYTH3	9265	InGen	3.61627	11	c("ENST00000350796.7", "ENST00000396741.3", "ENST00000465320.1", "ENST00000495176.5", "ENST00000461891.5", "ENST00000488964.5", "ENST00000466543.1", "ENST00000491641.5", "ENST00000478541.1", "ENST00000481329.1", "ENST00000482460.1")	0.051338	5.37282	1.88176	0.0606901	0.531295	-4.872
103	ENSG00000202273.1	ENSG00000202273	misc_RNA			InGen	0.465661	1	ENST00000365403.1	0.221483	-3.66704	1.14515	0.25292	0.76309	-4.63997
2395	ENSG00000178397.12	ENSG00000178397	protein_coding	FAM220A	84792	InGen	3.29305	6	c("ENST00000313324.8", "ENST00000616824.1", "ENST00000524898.1", "ENST00000530143.1", "ENST00000533877.1", "ENST00000578372.1")	0.0185011	3.94827	0.721774	0.47091	0.871819	-6.13471
3114	ENSG00000136238.17	ENSG00000136238	protein_coding	RAC1	5879	InGen	25.5475	6	c("ENST00000348035.8", "ENST00000356142.4", "ENST00000488373.5", "ENST00000497741.5", "ENST00000473564.1", "ENST00000495499.1")	-0.0234882	7.31437	-1.16045	0.246649	0.759474	-6.10825
5756	ENSG00000164535.14	ENSG00000164535	protein_coding	DAGLB	221955	InGen	2.04558	10	c("ENST00000462934.5", "ENST00000297056.10", "ENST00000482149.5", "ENST00000425398.6", "ENST00000436575.5", "ENST00000497308.1", "ENST00000454738.5", "ENST00000432248.1", "ENST00000479922.6", "ENST00000483716.1")	0.0197675	4.58624	0.71198	0.476946	0.873692	-6.25767
3990	ENSG00000136240.9	ENSG00000136240	protein_coding	KDELR2	11014	InGen	4.28064	6	c("ENST00000463747.1", "ENST00000258739.8", "ENST00000454368.2", "ENST00000490996.1", "ENST00000382267.3", "ENST00000462052.1")	0.0154675	5.0734	0.725806	0.468438	0.871331	-6.31311
306	ENSG00000231359.3	ENSG00000231359	processed_pseudogene			InGen	1.03894	1	ENST00000496556.1	0.103777	-0.916316	0.889976	0.374084	0.833082	-5.06865
4134	ENSG00000215045.8	ENSG00000215045	protein_coding	GRID2IP	392862	InGen	0.515932	3	c("ENST00000452113.5", "ENST00000435185.5", "ENST00000457091.2")	0.0308442	1.87208	0.378317	0.705422	0.944402	-5.88859
3557	ENSG00000136247.14	ENSG00000136247	protein_coding	ZDHHC4	55146	InGen	2.89119	12	c("ENST00000405731.7", "ENST00000396707.6", "ENST00000396713.6", "ENST00000335965.10", "ENST00000493944.5", "ENST00000489138.5", "ENST00000474097.5", "ENST00000396709.5", "ENST00000483589.5", "ENST00000496017.1", "ENST00000396706.2", "ENST00000474738.1")	0.012383	4.35813	0.51401	0.607566	0.914138	-6.33595
2728	ENSG00000146576.12	ENSG00000146576	protein_coding	C7orf26	79034	InGen	2.07907	6	c("ENST00000344417.9", "ENST00000359073.9", "ENST00000472693.1", "ENST00000477298.1", "ENST00000445375.5", "ENST00000440409.1")	0.00586376	3.5176	0.22853	0.819366	0.970342	-6.27588
3857	ENSG00000236609.3	ENSG00000236609	protein_coding	ZNF853	54753	InGen	3.15939	1	ENST00000457543.3	-0.0258175	4.57306	-0.871093	0.384295	0.83811	-6.12663
5811	ENSG00000205903.6	ENSG00000205903	protein_coding	ZNF316	100131017	InGen	1.69617	3	c("ENST00000382252.5", "ENST00000614588.1", "ENST00000427912.2")	-0.0306776	4.29966	-1.18596	0.236436	0.75134	-5.7673
1374	ENSG00000228010.5	ENSG00000228010	antisense			InGen	0.721097	3	c("ENST00000413182.5", "ENST00000430844.5", "ENST00000366167.2")	-0.0158108	0.974048	-0.294263	0.76873	0.959781	-5.70374
651	ENSG00000198580.7	ENSG00000198580	unprocessed_pseudogene			InGen	3.97957	1	ENST00000328239.8	-0.0495424	2.33194	-0.954187	0.340641	0.817641	-5.61103
5297	ENSG00000164631.18	ENSG00000164631	protein_coding	ZNF12	7559	InGen	3.63083	5	c("ENST00000404360.5", "ENST00000405858.5", "ENST00000342651.9", "ENST00000394917.3", "ENST00000491565.1")	0.00265946	5.28153	0.130372	0.896347	0.98213	-6.58801
3879	ENSG00000187953.10	ENSG00000187953	transcribed_unprocessed_pseudogene	PMS2CL		InGen	1.19427	4	c("ENST00000486256.5", "ENST00000348899.7", "ENST00000403974.6", "ENST00000431453.1")	0.00827498	3.20576	0.161024	0.872166	0.979204	-6.22046
4992	ENSG00000169402.15	ENSG00000169402	protein_coding	RSPH10B2	728194	InGen	0.0570279	11	c("ENST00000403107.5", "ENST00000404077.5", "ENST00000435395.5", "ENST00000418406.1", "ENST00000485129.5", "ENST00000297186.7", "ENST00000489190.5", "ENST00000463354.6", "ENST00000497737.1", "ENST00000485920.2", "ENST00000493745.1")	0.031423	-1.2152	0.186575	0.852101	0.976281	-5.32632
7316	ENSG00000146574.15	ENSG00000146574	protein_coding	CCZ1B	221960	InGen	0.808014	15	c("ENST00000429267.1", "ENST00000597208.1", "ENST00000481830.5", "ENST00000472464.6", "ENST00000316731.12", "ENST00000467004.5", "ENST00000626257.2", "ENST00000468078.1", "ENST00000462378.1", "ENST00000485620.1", "ENST00000411858.1", "ENST00000490178.1", "ENST00000496187.5", "ENST00000464543.1", "ENST00000486840.1")	-0.078627	3.52182	-0.952272	0.34161	0.818333	-5.85687
7805	ENSG00000106392.10	ENSG00000106392	protein_coding	C1GALT1	56913	InGen	2.86003	7	c("ENST00000429911.5", "ENST00000419721.5", "ENST00000436587.6", "ENST00000467716.1", "ENST00000476068.1", "ENST00000223122.3", "ENST00000402468.3")	0.00353412	5.47622	0.119042	0.90531	0.983649	-6.61042
1237	ENSG00000230825.1	ENSG00000230825	processed_transcript			InGen	0.263948	3	c("ENST00000430266.1", "ENST00000436578.1", "ENST00000447039.1")	-0.0113374	-0.831625	-0.0911969	0.927388	0.988468	-5.39493
373	ENSG00000236712.1	ENSG00000236712	processed_pseudogene			InGen	0.0718256	1	ENST00000449377.1	-0.220317	-4.80118	-0.803369	0.422301	0.857022	-4.76095
6619	ENSG00000215018.9	ENSG00000215018	protein_coding	COL28A1	340267	InGen	0.261075	6	c("ENST00000430711.5", "ENST00000453441.1", "ENST00000399429.7", "ENST00000465339.5", "ENST00000444268.1", "ENST00000435823.1")	0.15149	1.66377	2.0014	0.0461128	0.49739	-4.05485
1655	ENSG00000272732.1	ENSG00000272732	lincRNA			InGen	0.327938	1	ENST00000608770.1	0.0944258	-0.00571524	1.10006	0.272055	0.776461	-5.03579
1730	ENSG00000272894.5	ENSG00000272894	lincRNA			InGen	0.424351	3	c("ENST00000609497.5", "ENST00000609307.1", "ENST00000608807.1")	-0.0776384	0.466566	-1.00463	0.315764	0.804467	-5.20116
6714	ENSG00000164654.15	ENSG00000164654	protein_coding	MIOS	54468	InGen	2.20065	9	c("ENST00000340080.8", "ENST00000405785.5", "ENST00000433635.1", "ENST00000456533.1", "ENST00000433056.5", "ENST00000445169.1", "ENST00000461907.2", "ENST00000493227.1", "ENST00000479694.1")	0.0346448	4.90383	1.6288	0.104246	0.613868	-5.25023
3232	ENSG00000106399.11	ENSG00000106399	protein_coding	RPA3	6119	InGen	2.22264	7	c("ENST00000223129.8", "ENST00000406109.5", "ENST00000396682.6", "ENST00000401447.1", "ENST00000483031.1", "ENST00000462723.1", "ENST00000463632.1")	-0.0468499	3.76321	-1.44337	0.149802	0.677335	-5.34327
3397	ENSG00000219545.10	ENSG00000219545	protein_coding	UMAD1	729852	InGen	1.96747	6	c("ENST00000493246.5", "ENST00000463725.5", "ENST00000636849.1", "ENST00000471760.5", "ENST00000482067.3", "ENST00000406829.2")	-0.0310783	3.76114	-1.11997	0.263489	0.772181	-5.74167
637	ENSG00000283549.1	ENSG00000283549	processed_transcript			InGen	0.0553676	1	ENST00000469183.5	0.163404	-3.95701	0.737723	0.461172	0.869515	-4.82689
106	ENSG00000201747.1	ENSG00000201747	snRNA	RNU6-534P		InGen	0.345111	1	ENST00000364877.1	-0.356871	-3.85427	-1.67653	0.094519	0.595191	-4.23074
692	ENSG00000234141.1	ENSG00000234141	antisense			InGen	0.123401	1	ENST00000451066.1	-0.175283	-2.64501	-1.03244	0.302571	0.798865	-4.75137
568	ENSG00000233108.1	ENSG00000233108	antisense			InGen	0.0951512	1	ENST00000428660.1	0.113658	-3.2738	0.585735	0.558427	0.900669	-4.93126
6885	ENSG00000106415.12	ENSG00000106415	protein_coding	GLCCI1	113263	InGen	2.85041	12	c("ENST00000223145.9", "ENST00000414914.5", "ENST00000430798.1", "ENST00000492797.5", "ENST00000460897.1", "ENST00000470583.5", "ENST00000474269.5", "ENST00000489405.5", "ENST00000438949.1", "ENST00000496617.2", "ENST00000482540.1", "ENST00000491947.1")	-0.025942	5.30317	-0.796106	0.426504	0.859534	-6.28418
1469	ENSG00000233264.2	ENSG00000233264	processed_pseudogene			InGen	0.824198	1	ENST00000454684.1	0.0741264	1.00353	1.21754	0.224212	0.745206	-5.11323
4891	ENSG00000003147.17	ENSG00000003147	protein_coding	ICA1	3382	InGen	4.84256	18	c("ENST00000402384.7", "ENST00000406470.6", "ENST00000265577.11", "ENST00000396675.7", "ENST00000455539.5", "ENST00000339809.10", "ENST00000401396.5", "ENST00000422063.6", "ENST00000486677.1", "ENST00000470696.1", "ENST00000407906.5", "ENST00000317367.9", "ENST00000490041.1", "ENST00000447326.5", "ENST00000476942.1", "ENST00000430867.5", "ENST00000457755.5", "ENST00000446305.1")	0.00506994	5.55475	0.197114	0.843852	0.975138	-6.60302
1853	ENSG00000229970.3	ENSG00000229970	antisense			InGen	0.105952	1	ENST00000424460.1	-0.149096	-1.45589	-1.07608	0.282627	0.784448	-4.84571
3430	ENSG00000122584.12	ENSG00000122584	protein_coding	NXPH1	30010	InGen	1.97733	5	c("ENST00000405863.5", "ENST00000438764.1", "ENST00000429542.1", "ENST00000497400.1", "ENST00000602349.2")	0.0621452	3.62376	1.17116	0.242323	0.757641	-5.65999
3362	ENSG00000278254.4	ENSG00000278254	lincRNA			InGen	0.0858972	4	c("ENST00000614289.1", "ENST00000613936.4", "ENST00000612945.4", "ENST00000614137.1")	0.136386	-0.946715	1.05246	0.293305	0.791602	-4.92089
326	ENSG00000278446.1	ENSG00000278446	processed_pseudogene			InGen	0.11218	1	ENST00000614131.1	-0.274745	-4.07507	-1.16702	0.24399	0.758634	-4.60643
2032	ENSG00000197320.5	ENSG00000197320	processed_pseudogene			InGen	0.064488	1	ENST00000443027.1	0.179013	-3.00517	0.676813	0.498967	0.882879	-4.97807
3556	ENSG00000189043.9	ENSG00000189043	protein_coding	NDUFA4	4697	InGen	41.0675	6	c("ENST00000339600.5", "ENST00000482299.1", "ENST00000470761.5", "ENST00000486007.1", "ENST00000463308.1", "ENST00000492822.1")	-0.0427826	8.06664	-1.70648	0.0887975	0.588563	-5.38466
8734	ENSG00000106443.15	ENSG00000106443	protein_coding	PHF14	9678	InGen	5.07792	15	c("ENST00000521747.5", "ENST00000403050.7", "ENST00000476009.5", "ENST00000423760.6", "ENST00000634607.1", "ENST00000490957.5", "ENST00000476774.1", "ENST00000497851.1", "ENST00000481418.5", "ENST00000470665.5", "ENST00000498784.1", "ENST00000489305.1", "ENST00000493922.5", "ENST00000469407.5", "ENST00000473050.1")	0.021868	6.46159	1.17505	0.240764	0.756298	-6.02651
5660	ENSG00000230333.6	ENSG00000230333	processed_transcript			InGen	0.0831807	14	c("ENST00000625468.2", "ENST00000599917.5", "ENST00000611449.1", "ENST00000443459.5", "ENST00000428967.5", "ENST00000627878.2", "ENST00000627042.2", "ENST00000441110.5", "ENST00000428533.5", "ENST00000599875.1", "ENST00000445839.5", "ENST00000421121.5", "ENST00000616268.4", "ENST00000595972.1")	0.104197	-0.194109	0.99738	0.319262	0.805976	-5.08933
10929	ENSG00000005108.15	ENSG00000005108	protein_coding	THSD7A	221981	InGen	2.52526	5	c("ENST00000423059.8", "ENST00000617773.1", "ENST00000408005.2", "ENST00000497575.1", "ENST00000480061.1")	0.075025	5.73658	2.00312	0.0459278	0.496647	-4.67523
563	ENSG00000230435.1	ENSG00000230435	antisense			InGen	0.140529	1	ENST00000425837.1	0.456985	-2.96246	2.13436	0.0335011	0.453115	-3.68553
978	ENSG00000235920.1	ENSG00000235920	processed_pseudogene			InGen	0.385784	1	ENST00000445066.1	-0.158155	-0.611755	-1.86435	0.0631009	0.53846	-4.0261
13867	ENSG00000106460.18	ENSG00000106460	protein_coding	TMEM106B	54664	InGen	5.22734	8	c("ENST00000396668.7", "ENST00000420833.5", "ENST00000444443.5", "ENST00000396667.7", "ENST00000453686.1", "ENST00000442107.1", "ENST00000492762.1", "ENST00000462754.1")	0.00545066	7.18425	0.289439	0.772415	0.960846	-6.72251
6490	ENSG00000146530.11	ENSG00000146530	protein_coding	VWDE	221806	InGen	0.397169	6	c("ENST00000275358.7", "ENST00000485526.1", "ENST00000452576.6", "ENST00000521169.5", "ENST00000614403.4", "ENST00000326715.4")	-0.0842809	2.30156	-1.38401	0.167229	0.697827	-5.14371
2505	ENSG00000226690.7	ENSG00000226690	protein_coding		102725191	InGen	0.168825	5	c("ENST00000635746.1", "ENST00000418428.6", "ENST00000443874.1", "ENST00000424453.1", "ENST00000636804.1")	-0.0483509	-1.64235	-0.136382	0.891597	0.981717	-5.28963
11623	ENSG00000006747.14	ENSG00000006747	protein_coding	SCIN	85477	InGen	1.13039	10	c("ENST00000341757.9", "ENST00000297029.9", "ENST00000417018.1", "ENST00000436854.1", "ENST00000523729.5", "ENST00000518849.1", "ENST00000519209.5", "ENST00000486980.5", "ENST00000473722.5", "ENST00000476649.1")	-0.117017	4.69933	-1.46225	0.144562	0.669991	-5.48204
3561	ENSG00000122644.12	ENSG00000122644	protein_coding	ARL4A	10124	InGen	2.15488	6	c("ENST00000396662.5", "ENST00000356797.7", "ENST00000396664.2", "ENST00000439721.1", "ENST00000396663.2", "ENST00000404894.1")	0.0370751	3.90441	1.04153	0.298341	0.795118	-5.84931
9616	ENSG00000006468.13	ENSG00000006468	protein_coding	ETV1	2115	InGen	3.61845	23	c("ENST00000430479.5", "ENST00000399357.7", "ENST00000420159.6", "ENST00000242066.9", "ENST00000405192.6", "ENST00000405358.8", "ENST00000403527.5", "ENST00000405218.6", "ENST00000443137.5", "ENST00000403685.5", "ENST00000493831.1", "ENST00000472931.6", "ENST00000438956.5", "ENST00000476720.6", "ENST00000443608.5", "ENST00000497115.5", "ENST00000476355.5", "ENST00000421381.5", "ENST00000431887.5", "ENST00000460438.5", "ENST00000483075.1", "ENST00000433547.1", "ENST00000485475.1")	0.164444	6.00291	3.81223	0.000162435	0.0532674	0.363189
9491	ENSG00000136267.13	ENSG00000136267	protein_coding	DGKB	1607	InGen	37.8609	13	c("ENST00000399322.7", "ENST00000403951.6", "ENST00000402815.5", "ENST00000407950.5", "ENST00000493142.1", "ENST00000406247.7", "ENST00000403963.5", "ENST00000471732.5", "ENST00000477401.5", "ENST00000464065.1", "ENST00000467449.1", "ENST00000437998.1", "ENST00000463981.2")	0.0105276	9.42005	0.332743	0.739525	0.952744	-6.84773
3587	ENSG00000187546.13	ENSG00000187546	protein_coding	AGMO	392636	InGen	0.167182	4	c("ENST00000342526.7", "ENST00000407277.6", "ENST00000418075.1", "ENST00000498264.1")	-0.130358	0.0281021	-0.902755	0.367271	0.830826	-5.22138
328	ENSG00000229379.1	ENSG00000229379	lincRNA			InGen	0.0855061	1	ENST00000425322.1	-0.0410987	-4.2644	-0.189281	0.849981	0.975778	-4.93879
6309	ENSG00000214960.9	ENSG00000214960	protein_coding	ISPD	729920	InGen	2.06208	3	c("ENST00000407010.6", "ENST00000399310.3", "ENST00000479493.1")	0.0196892	4.69502	0.676401	0.499228	0.882884	-6.28584
190	ENSG00000272537.1	ENSG00000272537	lincRNA			InGen	0.23696	1	ENST00000605985.1	0.133707	-3.69781	0.597305	0.550686	0.898514	-4.89603
2976	ENSG00000224280.1	ENSG00000224280	processed_pseudogene			InGen	0.072129	1	ENST00000432006.1	-0.0534808	-1.50916	-0.40127	0.688464	0.939722	-5.23352
599	ENSG00000272361.2	ENSG00000272361	lincRNA			InGen	0.717402	1	ENST00000607795.2	0.0353352	-0.256281	0.357251	0.721117	0.94936	-5.44988
2854	ENSG00000106524.8	ENSG00000106524	protein_coding	ANKMY2	57037	InGen	7.61508	6	c("ENST00000306999.6", "ENST00000447802.3", "ENST00000628652.1", "ENST00000453623.5", "ENST00000421746.1", "ENST00000627859.1")	0.0604805	5.42182	1.98433	0.0479923	0.504241	-4.6811
3662	ENSG00000136261.14	ENSG00000136261	protein_coding	BZW2	28969	InGen	3.77148	14	c("ENST00000415365.5", "ENST00000258761.7", "ENST00000433922.6", "ENST00000630952.2", "ENST00000432311.5", "ENST00000437745.5", "ENST00000436868.5", "ENST00000405202.5", "ENST00000480517.5", "ENST00000446596.5", "ENST00000452975.6", "ENST00000438834.5", "ENST00000430000.1", "ENST00000407633.1")	0.0411546	4.70684	1.0027	0.316692	0.805299	-6.0221
2224	ENSG00000106537.7	ENSG00000106537	protein_coding	TSPAN13	27075	InGen	12.8956	2	c("ENST00000262067.4", "ENST00000466195.1")	0.0808196	5.71554	1.8344	0.0674355	0.544661	-4.97757
1607	ENSG00000237773.5	ENSG00000237773	antisense			InGen	0.173102	8	c("ENST00000436175.1", "ENST00000419382.5", "ENST00000443664.1", "ENST00000433005.1", "ENST00000424101.5", "ENST00000448664.5", "ENST00000452249.5", "ENST00000415246.1")	-0.1602	-0.913779	-1.39066	0.165204	0.69537	-4.60633
6661	ENSG00000106546.12	ENSG00000106546	protein_coding	AHR	196	InGen	1.08533	5	c("ENST00000242057.8", "ENST00000463496.1", "ENST00000475440.1", "ENST00000481944.1", "ENST00000492120.1")	-0.0444845	3.84927	-1.01774	0.309495	0.801698	-5.86828
16418	ENSG00000071189.21	ENSG00000071189	protein_coding	SNX13	23161	InGen	2.88598	13	c("ENST00000428135.7", "ENST00000611725.4", "ENST00000409076.6", "ENST00000496855.1", "ENST00000444712.5", "ENST00000482558.5", "ENST00000409604.1", "ENST00000492626.5", "ENST00000474067.5", "ENST00000475800.5", "ENST00000498463.5", "ENST00000494402.5", "ENST00000471744.1")	0.0149116	6.57331	0.979148	0.328177	0.811341	-6.24468
2420	ENSG00000279048.1	ENSG00000279048	TEC			InGen	0.123972	1	ENST00000625121.1	-0.179112	-0.769435	-1.88946	0.0596486	0.530357	-3.9742
16827	ENSG00000048052.21	ENSG00000048052	protein_coding	HDAC9	9734	InGen	1.0376	29	c("ENST00000417496.6", "ENST00000455069.1", "ENST00000425071.5", "ENST00000433709.6", "ENST00000411993.1", "ENST00000413509.6", "ENST00000461159.6", "ENST00000474742.1", "ENST00000413380.5", "ENST00000430454.5", "ENST00000476135.5", "ENST00000622668.4", "ENST00000405010.7", "ENST00000406451.8", "ENST00000428307.6", "ENST00000461409.1", "ENST00000406072.5", "ENST00000446646.1", "ENST00000401921.5", "ENST00000523867.5", "ENST00000432645.6", "ENST00000441542.6", "ENST00000441986.5", "ENST00000471887.1", "ENST00000456174.6", "ENST00000524023.1", "ENST00000490851.5", "ENST00000483142.5", "ENST00000496026.1")	-0.0198138	5.06189	-0.583576	0.559877	0.900856	-6.39478
2033	ENSG00000122691.12	ENSG00000122691	protein_coding	TWIST1	7291	InGen	0.077677	3	c("ENST00000443687.5", "ENST00000354571.5", "ENST00000242261.5")	0.0909084	-1.96257	0.572264	0.567507	0.903654	-5.07991
566	ENSG00000223838.1	ENSG00000223838	lincRNA			InGen	0.244562	1	ENST00000412563.1	-0.0213497	-1.99117	-0.14525	0.884596	0.979892	-5.18151
3997	ENSG00000105849.5	ENSG00000105849	protein_coding	TWISTNB	221830	InGen	2.43261	2	c("ENST00000222567.5", "ENST00000462263.1")	0.00390892	4.27681	0.117128	0.906825	0.983818	-6.44356
79	ENSG00000265932.1	ENSG00000265932	miRNA	MIR3146	100422967	InGen	0.322946	1	ENST00000580367.1	0.0463297	-4.304	0.22145	0.82487	0.971371	-4.93573
4087	ENSG00000173452.13	ENSG00000173452	protein_coding	TMEM196	256130	InGen	3.12938	5	c("ENST00000405844.5", "ENST00000405764.7", "ENST00000422233.5", "ENST00000433641.5", "ENST00000493519.2")	-0.156243	4.54829	-2.9343	0.00356138	0.214359	-2.32229
483	ENSG00000213860.4	ENSG00000213860	processed_pseudogene	RPL21P75		InGen	64.4215	1	ENST00000396599.2	-0.202678	5.86861	-2.84453	0.00470659	0.236339	-2.70397
896	ENSG00000271133.5	ENSG00000271133	antisense			InGen	0.336383	2	c("ENST00000605357.5", "ENST00000603156.1")	-0.137221	-0.813794	-1.3809	0.168183	0.698801	-4.62383
15156	ENSG00000105855.9	ENSG00000105855	protein_coding	ITGB8	3696	InGen	10.329	5	c("ENST00000537992.5", "ENST00000478974.1", "ENST00000222573.4", "ENST00000460204.1", "ENST00000477859.1")	0.0436536	8.25298	1.28433	0.199867	0.727159	-6.0261
71	ENSG00000200753.1	ENSG00000200753	snoRNA			InGen	1.85473	1	ENST00000363883.1	-0.141136	-2.09962	-1.0205	0.308189	0.801045	-4.82615
428	ENSG00000219451.3	ENSG00000219451	processed_pseudogene			InGen	0.183233	1	ENST00000405810.2	-0.0415978	-2.93894	-0.239719	0.810687	0.968617	-5.06054
6234	ENSG00000105866.13	ENSG00000105866	protein_coding	SP4	6671	InGen	2.50606	4	c("ENST00000222584.7", "ENST00000432066.2", "ENST00000448246.1", "ENST00000440636.1")	0.0398741	4.98624	2.01731	0.0444181	0.490956	-4.57389
89	ENSG00000221783.1	ENSG00000221783	miRNA	MIR1183	100302122	InGen	0.486731	1	ENST00000408856.1	-0.0485937	-3.59387	-0.249343	0.803241	0.967145	-4.99694
15998	ENSG00000105877.17	ENSG00000105877	protein_coding	DNAH11	8701	InGen	0.409479	12	c("ENST00000620169.4", "ENST00000328843.10", "ENST00000409508.7", "ENST00000607050.1", "ENST00000483691.1", "ENST00000496218.1", "ENST00000465593.1", "ENST00000465129.1", "ENST00000605912.1", "ENST00000607413.5", "ENST00000421290.1", "ENST00000479878.1")	0.0160533	2.72759	0.0671593	0.946493	0.992593	-6.18432
4074	ENSG00000164649.19	ENSG00000164649	protein_coding	CDCA7L	55536	InGen	1.78203	10	c("ENST00000356195.9", "ENST00000488845.1", "ENST00000406877.7", "ENST00000373934.4", "ENST00000435717.1", "ENST00000489669.1", "ENST00000465490.1", "ENST00000457951.5", "ENST00000447180.5", "ENST00000435031.1")	-0.00674768	3.87381	-0.161547	0.871755	0.979148	-6.36243
10245	ENSG00000136237.18	ENSG00000136237	protein_coding	RAPGEF5	9771	InGen	17.516	12	c("ENST00000401957.6", "ENST00000344041.10", "ENST00000620335.4", "ENST00000488366.1", "ENST00000468825.1", "ENST00000458533.5", "ENST00000451559.1", "ENST00000420196.5", "ENST00000475788.1", "ENST00000405243.1", "ENST00000471484.1", "ENST00000497668.1")	0.0890302	8.52236	2.54974	0.0112017	0.325976	-3.66037
2316	ENSG00000105889.14	ENSG00000105889	protein_coding	STEAP1B	256227	InGen	0.787003	5	c("ENST00000406890.6", "ENST00000404369.8", "ENST00000483679.1", "ENST00000424363.5", "ENST00000439708.1")	0.107239	1.82947	1.34028	0.181014	0.709625	-5.103
1384	ENSG00000233476.3	ENSG00000233476	processed_pseudogene	EEF1A1P6		InGen	2.78798	1	ENST00000434005.1	0.00310044	2.87925	0.0492078	0.960781	0.995464	-6.17068
2432	ENSG00000232759.1	ENSG00000232759	antisense		100506178	InGen	0.182271	1	ENST00000435127.1	-0.127807	-0.335597	-1.1837	0.237326	0.752489	-4.90072
557	ENSG00000232949.1	ENSG00000232949	antisense			InGen	0.109659	1	ENST00000439823.1	0.00365719	-3.25477	0.0182903	0.985418	0.998428	-5.03519
2069	ENSG00000136244.11	ENSG00000136244	protein_coding	IL6	3569	InGen	0.208847	9	c("ENST00000404625.5", "ENST00000426291.5", "ENST00000401651.5", "ENST00000258743.9", "ENST00000485300.1", "ENST00000407492.5", "ENST00000401630.7", "ENST00000406575.1", "ENST00000464710.1")	-0.517841	-2.55375	-1.63268	0.103426	0.612388	-4.26191
348	ENSG00000234513.1	ENSG00000234513	processed_pseudogene			InGen	0.120464	1	ENST00000447425.1	1.10299e-05	-3.88517	4.91131e-05	0.999961	1	-4.98397
1751	ENSG00000196683.10	ENSG00000196683	protein_coding	TOMM7	54543	InGen	29.4402	7	c("ENST00000463284.2", "ENST00000358435.8", "ENST00000483581.1", "ENST00000405021.7", "ENST00000372879.8", "ENST00000621567.1", "ENST00000496129.1")	-0.0214652	6.61364	-0.863702	0.388337	0.839983	-6.34897
2627	ENSG00000228649.8	ENSG00000228649	processed_transcript			InGen	0.0936606	3	c("ENST00000415611.7", "ENST00000432668.1", "ENST00000422542.3")	0.0133881	-1.16874	0.117486	0.906541	0.983818	-5.33499
74	ENSG00000221740.1	ENSG00000221740	snoRNA	SNORD93	692210	InGen	0.168945	1	ENST00000408813.1	-0.00997029	-5.02792	-0.0496256	0.960449	0.995407	-4.89863
14499	ENSG00000122591.11	ENSG00000122591	protein_coding	FAM126A	84668	InGen	1.56476	9	c("ENST00000421730.1", "ENST00000432176.6", "ENST00000440481.5", "ENST00000409923.5", "ENST00000498833.1", "ENST00000477349.5", "ENST00000409763.1", "ENST00000467005.5", "ENST00000465661.1")	-0.00284736	5.46063	-0.062081	0.950533	0.993469	-6.61063
2564	ENSG00000230658.1	ENSG00000230658	lincRNA	KLHL7-AS1	100775104	InGen	0.225863	1	ENST00000419813.1	-0.0532415	0.0332973	-0.333615	0.738868	0.952744	-5.51051
7066	ENSG00000122550.17	ENSG00000122550	protein_coding	KLHL7	55975	InGen	2.92644	13	c("ENST00000479288.5", "ENST00000521082.5", "ENST00000339077.9", "ENST00000322275.9", "ENST00000459661.5", "ENST00000491352.5", "ENST00000409689.5", "ENST00000410047.1", "ENST00000479700.1", "ENST00000477076.1", "ENST00000414163.1", "ENST00000469576.1", "ENST00000469845.1")	0.0130754	5.36435	0.641824	0.521404	0.891083	-6.40195
664	ENSG00000230042.1	ENSG00000230042	processed_pseudogene	AK3P3		InGen	0.97422	1	ENST00000431883.1	-0.0175535	0.326346	-0.291548	0.770803	0.960828	-5.58745
4366	ENSG00000136243.16	ENSG00000136243	protein_coding	NUPL2	11097	InGen	2.32551	12	c("ENST00000258742.9", "ENST00000485250.5", "ENST00000438012.5", "ENST00000497500.5", "ENST00000410002.7", "ENST00000487595.5", "ENST00000413919.1", "ENST00000437140.5", "ENST00000486136.5", "ENST00000477844.1", "ENST00000548367.2", "ENST00000489145.1")	0.0462743	4.35301	1.87639	0.0614256	0.533273	-4.74867
2033	ENSG00000226816.2	ENSG00000226816	lincRNA			InGen	0.368205	1	ENST00000413042.2	-0.0497616	0.493169	-0.542925	0.587523	0.908101	-5.53567
5956	ENSG00000136235.15	ENSG00000136235	protein_coding	GPNMB	10457	InGen	0.864005	14	c("ENST00000465673.5", "ENST00000492858.6", "ENST00000258733.8", "ENST00000381990.6", "ENST00000409458.3", "ENST00000459927.5", "ENST00000487890.5", "ENST00000474157.1", "ENST00000492512.1", "ENST00000479625.1", "ENST00000470994.1", "ENST00000463011.5", "ENST00000478451.1", "ENST00000468723.1")	-0.129706	3.05112	-0.825522	0.409632	0.850197	-5.89127
3851	ENSG00000156928.4	ENSG00000156928	protein_coding	MALSU1	115416	InGen	1.13352	5	c("ENST00000479974.1", "ENST00000466681.1", "ENST00000287543.4", "ENST00000481564.1", "ENST00000476623.1")	0.0186902	3.14421	0.655907	0.512311	0.887049	-6.01421
892	ENSG00000232818.2	ENSG00000232818	processed_pseudogene	RPS2P32		InGen	0.340163	1	ENST00000439199.1	-0.0874843	-0.730366	-0.944378	0.345621	0.819424	-5.04642
102	ENSG00000200847.1	ENSG00000200847	misc_RNA			InGen	0.0750293	1	ENST00000363977.1	-0.298771	-5.40614	-1.64342	0.101184	0.609225	-4.30096
3516	ENSG00000164548.10	ENSG00000164548	protein_coding	TRA2A	29896	InGen	6.45921	12	c("ENST00000297071.8", "ENST00000392502.8", "ENST00000538367.5", "ENST00000621813.4", "ENST00000497730.1", "ENST00000475970.1", "ENST00000482395.1", "ENST00000486934.1", "ENST00000494255.5", "ENST00000474586.5", "ENST00000490942.1", "ENST00000448549.1")	-0.0126988	5.53583	-0.605267	0.54539	0.898123	-6.44377
3550	ENSG00000169193.11	ENSG00000169193	protein_coding	CCDC126	90693	InGen	2.47621	8	c("ENST00000307471.7", "ENST00000484553.5", "ENST00000409765.5", "ENST00000448353.5", "ENST00000485233.1", "ENST00000472407.5", "ENST00000410069.1", "ENST00000486109.1")	0.0607175	4.12326	2.16748	0.0308654	0.44437	-4.14312
571	ENSG00000227436.1	ENSG00000227436	processed_pseudogene	FCF1P1		InGen	0.316819	1	ENST00000432690.1	-0.191519	-1.54034	-1.69956	0.0900933	0.588662	-4.19837
7458	ENSG00000188732.10	ENSG00000188732	protein_coding	FAM221A	340277	InGen	0.923842	8	c("ENST00000409192.7", "ENST00000344962.8", "ENST00000429719.5", "ENST00000462546.5", "ENST00000446234.6", "ENST00000409653.5", "ENST00000409994.3", "ENST00000483090.1")	-0.0149432	3.76367	-0.217421	0.828006	0.971933	-6.32504
143	ENSG00000234286.1	ENSG00000234286	antisense			InGen	0.193038	1	ENST00000454029.1	-0.0365674	-4.28977	-0.152584	0.878813	0.979822	-4.93819
6183	ENSG00000196335.12	ENSG00000196335	protein_coding	STK31	56164	InGen	0.387318	13	c("ENST00000355870.7", "ENST00000422637.5", "ENST00000456014.6", "ENST00000476399.5", "ENST00000433467.6", "ENST00000461866.1", "ENST00000354639.7", "ENST00000531170.5", "ENST00000444333.2", "ENST00000405627.7", "ENST00000528479.5", "ENST00000529549.1", "ENST00000478321.1")	-0.0925714	2.22278	-1.16156	0.246199	0.759474	-5.37115
472	ENSG00000234800.2	ENSG00000234800	processed_pseudogene	PCMTD1P3		InGen	0.0720685	1	ENST00000451824.1	0.0929065	-4.21183	0.365737	0.71478	0.946966	-4.91662
527	ENSG00000228944.1	ENSG00000228944	antisense			InGen	0.509178	1	ENST00000439839.1	-0.411645	-1.0415	-2.84834	0.00465192	0.235576	-2.21275
921	ENSG00000122585.7	ENSG00000122585	protein_coding	NPY	4852	InGen	12.8701	3	c("ENST00000242152.6", "ENST00000407573.5", "ENST00000405982.1")	0.137845	4.43815	1.99516	0.0467929	0.500492	-4.53746
9369	ENSG00000105926.15	ENSG00000105926	protein_coding	MPP6	51678	InGen	10.2814	9	c("ENST00000432190.5", "ENST00000222644.9", "ENST00000409761.5", "ENST00000396475.6", "ENST00000430180.5", "ENST00000426450.1", "ENST00000625307.1", "ENST00000472674.1", "ENST00000464384.2")	0.00396562	7.55356	0.148679	0.881892	0.979822	-6.77879
8897	ENSG00000105928.13	ENSG00000105928	protein_coding	DFNA5	1687	InGen	0.661812	14	c("ENST00000342947.7", "ENST00000419307.5", "ENST00000479636.1", "ENST00000409970.5", "ENST00000409775.7", "ENST00000430096.1", "ENST00000415480.5", "ENST00000446822.5", "ENST00000469133.1", "ENST00000411476.2", "ENST00000559637.5", "ENST00000493723.5", "ENST00000414428.1", "ENST00000473990.1")	0.0838647	3.54835	1.52905	0.127147	0.645742	-5.18483
8100	ENSG00000070882.12	ENSG00000070882	protein_coding	OSBPL3	26031	InGen	0.765566	14	c("ENST00000313367.6", "ENST00000409863.5", "ENST00000396431.5", "ENST00000409452.5", "ENST00000409759.5", "ENST00000487020.5", "ENST00000409555.5", "ENST00000396429.5", "ENST00000409069.5", "ENST00000459987.1", "ENST00000461835.1", "ENST00000415162.5", "ENST00000441059.5", "ENST00000415952.1")	0.0463619	3.56574	0.725329	0.46873	0.871331	-6.05578
460	ENSG00000234999.1	ENSG00000234999	processed_pseudogene	SNRPCP19		InGen	0.0847603	1	ENST00000420809.1	-0.208166	-4.07323	-0.91977	0.35832	0.825349	-4.74118
4457	ENSG00000172115.8	ENSG00000172115	protein_coding	CYCS	54205	InGen	21.6353	4	c("ENST00000305786.6", "ENST00000409409.5", "ENST00000409764.5", "ENST00000413447.1")	0.0271701	7.50257	1.0606	0.289598	0.78882	-6.22859
3837	ENSG00000153790.11	ENSG00000153790	protein_coding	C7orf31	136895	InGen	0.416283	5	c("ENST00000409280.5", "ENST00000283905.7", "ENST00000443822.5", "ENST00000415598.5", "ENST00000444434.1")	-0.0822125	1.65327	-1.41523	0.15788	0.688734	-4.97364
2968	ENSG00000223561.6	ENSG00000223561	lincRNA			InGen	0.0868888	3	c("ENST00000446840.5", "ENST00000456777.5", "ENST00000423689.2")	-0.0654879	-1.00001	-0.584385	0.559334	0.900816	-5.22473
747	ENSG00000270933.1	ENSG00000270933	lincRNA			InGen	0.104854	1	ENST00000602992.1	0.153127	-2.79469	0.865846	0.387162	0.839788	-4.85825
4249	ENSG00000050344.8	ENSG00000050344	protein_coding	NFE2L3	9603	InGen	0.115241	3	c("ENST00000056233.3", "ENST00000607375.1", "ENST00000606261.1")	-0.000348052	-0.418389	-0.00301211	0.997598	0.999586	-5.49658
1413	ENSG00000273237.1	ENSG00000273237	antisense			InGen	0.271659	1	ENST00000608362.1	0.169357	-0.45977	1.62313	0.105452	0.615532	-4.3854
7541	ENSG00000122566.20	ENSG00000122566	protein_coding	HNRNPA2B1	3181	InGen	16.5375	8	c("ENST00000476233.1", "ENST00000354667.8", "ENST00000618183.4", "ENST00000360787.8", "ENST00000463181.5", "ENST00000356674.7", "ENST00000490912.5", "ENST00000495810.1")	0.0514321	7.97128	2.22782	0.026521	0.42318	-4.37951
4641	ENSG00000122565.18	ENSG00000122565	protein_coding	CBX3	11335	InGen	6.52534	8	c("ENST00000337620.8", "ENST00000396386.6", "ENST00000456948.5", "ENST00000409747.5", "ENST00000497498.1", "ENST00000481300.1", "ENST00000462165.2", "ENST00000481057.1")	0.00226664	5.89898	0.114311	0.909056	0.984731	-6.65079
3518	ENSG00000086300.15	ENSG00000086300	protein_coding	SNX10	29887	InGen	5.30455	9	c("ENST00000446848.6", "ENST00000416246.5", "ENST00000338523.8", "ENST00000412416.5", "ENST00000396376.5", "ENST00000409367.5", "ENST00000619420.4", "ENST00000409838.1", "ENST00000462993.1")	0.000800565	5.05981	0.0217039	0.982696	0.998428	-6.55722
882	ENSG00000225792.1	ENSG00000225792	antisense			InGen	0.341198	2	c("ENST00000451368.1", "ENST00000451264.1")	0.00771591	-0.96067	0.0570407	0.954545	0.994601	-5.35801
1702	ENSG00000214870.8	ENSG00000214870	lincRNA			InGen	0.938953	6	c("ENST00000439120.1", "ENST00000430548.5", "ENST00000421862.1", "ENST00000449537.1", "ENST00000420774.1", "ENST00000448056.1")	0.0384491	1.56641	0.35005	0.72651	0.950008	-5.82344
2671	ENSG00000280255.1	ENSG00000280255	TEC			InGen	1.62638	1	ENST00000623092.1	-0.0236921	2.86827	-0.162292	0.871169	0.979043	-6.16556
5520	ENSG00000005020.12	ENSG00000005020	protein_coding	SKAP2	8935	InGen	1.34006	9	c("ENST00000345317.6", "ENST00000489977.5", "ENST00000468712.5", "ENST00000495802.5", "ENST00000432747.1", "ENST00000490456.6", "ENST00000497511.5", "ENST00000481204.5", "ENST00000487720.1")	0.0424737	3.85828	0.854734	0.393277	0.842231	-6.02556
687	ENSG00000233830.2	ENSG00000233830	processed_pseudogene	EIF4HP1		InGen	2.79184	1	ENST00000453115.1	-0.039798	1.9346	-1.00659	0.314822	0.804396	-5.48518
2323	ENSG00000106049.8	ENSG00000106049	protein_coding	HIBADH	11112	InGen	4.85955	4	c("ENST00000265395.6", "ENST00000428288.2", "ENST00000425715.1", "ENST00000496814.1")	-0.0141461	4.51778	-0.638065	0.523845	0.891323	-6.28878
9165	ENSG00000106052.13	ENSG00000106052	protein_coding	TAX1BP1	8887	InGen	8.30847	13	c("ENST00000418691.5", "ENST00000543117.5", "ENST00000422800.5", "ENST00000265393.10", "ENST00000433216.6", "ENST00000409980.5", "ENST00000416801.6", "ENST00000490455.1", "ENST00000396319.6", "ENST00000494033.1", "ENST00000457186.2", "ENST00000488564.2", "ENST00000460059.1")	0.0238373	7.27086	1.47817	0.140252	0.663581	-5.69339
4020	ENSG00000153814.11	ENSG00000153814	protein_coding	JAZF1	221895	InGen	3.44143	8	c("ENST00000427814.5", "ENST00000283928.9", "ENST00000466516.1", "ENST00000430432.5", "ENST00000447620.5", "ENST00000452993.5", "ENST00000420835.4", "ENST00000454041.1")	-0.0449504	4.76507	-1.84064	0.0665125	0.543195	-4.86981
107	ENSG00000206623.1	ENSG00000206623	snRNA	RNU6-979P		InGen	1.16116	1	ENST00000383896.1	-0.147435	-2.11276	-1.07889	0.281374	0.783377	-4.77342
4092	ENSG00000234336.6	ENSG00000234336	antisense	JAZF1-AS1		InGen	0.291375	3	c("ENST00000455963.5", "ENST00000436758.1", "ENST00000444500.2")	0.084455	1.19372	0.795066	0.427109	0.859746	-5.51542
11674	ENSG00000146592.16	ENSG00000146592	protein_coding	CREB5	9586	InGen	2.13703	15	c("ENST00000396299.6", "ENST00000469531.1", "ENST00000478078.1", "ENST00000482692.1", "ENST00000424599.5", "ENST00000357727.6", "ENST00000396300.6", "ENST00000409603.5", "ENST00000461921.5", "ENST00000426500.5", "ENST00000396298.6", "ENST00000468391.5", "ENST00000484383.1", "ENST00000468813.1", "ENST00000498316.3")	0.0458571	5.58669	0.91959	0.358414	0.825349	-6.21168
4935	ENSG00000255690.2	ENSG00000255690	protein_coding	TRIL	9865	InGen	5.61197	1	ENST00000539664.2	-0.0379498	5.69092	-0.68201	0.495679	0.882093	-6.40613
588	ENSG00000228421.2	ENSG00000228421	lincRNA			InGen	0.740541	1	ENST00000436594.1	-0.166258	-0.282866	-1.74081	0.0825863	0.575613	-4.22757
4916	ENSG00000272568.5	ENSG00000272568	antisense		100506497	InGen	0.414045	3	c("ENST00000609389.5", "ENST00000609495.1", "ENST00000608972.1")	-0.110126	1.92073	-1.27124	0.204478	0.731203	-5.18926
578	ENSG00000233517.1	ENSG00000233517	antisense			InGen	0.633122	1	ENST00000411479.1	-0.181312	-0.614681	-1.81412	0.0705062	0.549937	-4.09517
3340	ENSG00000106066.14	ENSG00000106066	protein_coding	CPVL	54504	InGen	1.73408	12	c("ENST00000265394.9", "ENST00000396276.7", "ENST00000432534.5", "ENST00000455893.6", "ENST00000409850.5", "ENST00000448959.5", "ENST00000458405.5", "ENST00000447426.1", "ENST00000488891.6", "ENST00000449801.5", "ENST00000455544.5", "ENST00000437527.1")	0.0162368	3.45556	0.219657	0.826265	0.971415	-6.28437
10660	ENSG00000106069.20	ENSG00000106069	protein_coding	CHN2	1124	InGen	1.90384	33	c("ENST00000582692.2", "ENST00000578605.1", "ENST00000606897.5", "ENST00000443025.5", "ENST00000588769.1", "ENST00000423511.1", "ENST00000439384.5", "ENST00000461824.1", "ENST00000474070.5", "ENST00000470261.1", "ENST00000222792.10", "ENST00000435288.6", "ENST00000409350.5", "ENST00000495789.6", "ENST00000539389.5", "ENST00000539406.5", "ENST00000409964.6", "ENST00000409922.5", "ENST00000412536.5", "ENST00000478128.6", "ENST00000482820.6", "ENST00000483081.1", "ENST00000491856.1", "ENST00000446446.5", "ENST00000412711.6", "ENST00000467441.5", "ENST00000493906.5", "ENST00000421775.6", "ENST00000439711.6", "ENST00000409041.7", "ENST00000424025.4", "ENST00000410098.1", "ENST00000433720.1")	0.0199095	5.31321	0.422895	0.672629	0.934917	-6.50373
913	ENSG00000237065.2	ENSG00000237065	transcribed_processed_pseudogene	NANOGP4		InGen	0.486919	1	ENST00000427230.2	-0.00820307	-0.345973	-0.0884936	0.929535	0.989213	-5.50411
1440	ENSG00000223813.2	ENSG00000223813	antisense			InGen	0.182984	2	c("ENST00000450540.2", "ENST00000447171.1")	0.242598	-1.05203	1.93957	0.0532271	0.519525	-3.8913
887	ENSG00000225264.3	ENSG00000225264	transcribed_processed_pseudogene	ZNRF2P2		InGen	1.34713	3	c("ENST00000442865.1", "ENST00000426767.1", "ENST00000454624.1")	-0.0507621	1.20855	-1.00091	0.317553	0.805744	-5.33753
114	ENSG00000223437.1	ENSG00000223437	processed_pseudogene	TMSB4XP3		InGen	0.0731755	1	ENST00000445144.1	0.140452	-5.27746	0.737938	0.461042	0.869515	-4.76413
4263	ENSG00000227855.3	ENSG00000227855	transcribed_unprocessed_pseudogene	DPY19L2P3	442524	InGen	0.389728	3	c("ENST00000414296.2", "ENST00000602965.1", "ENST00000602980.1")	-0.0295517	1.70686	-0.519881	0.603472	0.912666	-5.78259
95	ENSG00000212024.2	ENSG00000212024	miRNA	MIR550A3	100616354	InGen	1.76241	1	ENST00000390735.2	0.0857757	-1.69019	0.622688	0.533891	0.893792	-5.10436
6065	ENSG00000122574.10	ENSG00000122574	protein_coding	WIPF3	644150	InGen	5.88514	3	c("ENST00000409123.5", "ENST00000242140.9", "ENST00000409290.1")	0.0167089	6.15901	0.327632	0.743384	0.953716	-6.63184
105	ENSG00000238906.1	ENSG00000238906	snoRNA			InGen	2.42852	1	ENST00000459368.1	0.115643	-1.28723	0.929187	0.353426	0.822628	-5.01354
6046	ENSG00000136193.16	ENSG00000136193	protein_coding	SCRN1	9805	InGen	32.4246	10	c("ENST00000242059.9", "ENST00000426154.5", "ENST00000425819.6", "ENST00000409497.5", "ENST00000434476.6", "ENST00000421434.5", "ENST00000494620.1", "ENST00000438497.5", "ENST00000409570.3", "ENST00000631335.1")	0.0213905	8.63399	1.09762	0.273118	0.776461	-6.2661
953	ENSG00000227014.5	ENSG00000227014	antisense			InGen	0.24194	2	c("ENST00000422239.5", "ENST00000419103.1")	0.0476176	-1.14172	0.463554	0.643253	0.925777	-5.25019
5326	ENSG00000106080.10	ENSG00000106080	protein_coding	FKBP14	55033	InGen	1.21974	4	c("ENST00000222803.9", "ENST00000419018.1", "ENST00000412494.1", "ENST00000479939.1")	0.0198393	3.68516	0.709813	0.478288	0.874245	-6.09935
10572	ENSG00000106086.18	ENSG00000106086	protein_coding	PLEKHA8	84725	InGen	1.09091	8	c("ENST00000483799.5", "ENST00000449726.5", "ENST00000622102.4", "ENST00000258679.11", "ENST00000396257.6", "ENST00000396259.5", "ENST00000440706.2", "ENST00000498106.1")	0.0380064	4.53118	1.26244	0.207621	0.734485	-5.71837
6532	ENSG00000180354.15	ENSG00000180354	protein_coding	MTURN	222166	InGen	121.904	4	c("ENST00000324453.12", "ENST00000409688.1", "ENST00000434060.1", "ENST00000324489.5")	0.0364831	10.5589	0.733686	0.463627	0.869515	-6.6933
437	ENSG00000230751.1	ENSG00000230751	sense_intronic			InGen	1.12973	1	ENST00000415934.1	0.0114599	-0.131496	0.173636	0.862251	0.978624	-5.52755
201	ENSG00000225907.1	ENSG00000225907	processed_pseudogene	RPS27P16		InGen	1.04494	1	ENST00000425758.1	0.244911	-1.40319	2.14863	0.0323425	0.450113	-3.5639
3696	ENSG00000180233.10	ENSG00000180233	protein_coding	ZNRF2	223082	InGen	1.38399	2	c("ENST00000323037.4", "ENST00000459998.1")	0.022098	3.32853	0.791462	0.429205	0.860359	-5.96488
97	ENSG00000207771.1	ENSG00000207771	miRNA	MIR550A1	693133	InGen	0.42438	1	ENST00000385037.1	-0.184943	-3.7806	-0.89202	0.372989	0.832842	-4.77501
666	ENSG00000281593.1	ENSG00000281593	protein_coding			InGen	0.12327	1	ENST00000442800.1	0.0884905	-2.75129	0.559392	0.576248	0.905196	-4.99863
1234	ENSG00000235859.5	ENSG00000235859	processed_pseudogene			InGen	1.77288	1	ENST00000496846.1	-0.0256342	2.10037	-0.679924	0.496998	0.88226	-5.77808
818	ENSG00000281404.1	ENSG00000281404	lincRNA	LINC01176	100506516	InGen	0.733787	2	c("ENST00000628121.1", "ENST00000414621.1")	0.0663432	0.18937	0.942413	0.346625	0.819932	-5.20912
6820	ENSG00000106100.10	ENSG00000106100	protein_coding	NOD1	10392	InGen	0.40465	8	c("ENST00000222823.8", "ENST00000434755.5", "ENST00000489614.5", "ENST00000467706.1", "ENST00000413433.5", "ENST00000411552.5", "ENST00000419799.5", "ENST00000419601.1")	-0.0192604	2.31524	-0.325598	0.744921	0.954046	-6.00308
741	ENSG00000272638.1	ENSG00000272638	antisense			InGen	0.196447	1	ENST00000608195.1	0.178794	-1.9538	1.26155	0.207944	0.7346	-4.64358
1597	ENSG00000006625.17	ENSG00000006625	protein_coding	GGCT	79017	InGen	2.47506	8	c("ENST00000440082.5", "ENST00000275428.8", "ENST00000005374.10", "ENST00000409144.5", "ENST00000426081.5", "ENST00000447901.1", "ENST00000409390.5", "ENST00000409436.2")	-0.00824776	2.93584	-0.252387	0.800888	0.966669	-6.15579
22965	ENSG00000196295.11	ENSG00000196295	processed_transcript			InGen	1.33499	32	c("ENST00000434399.5", "ENST00000578293.6", "ENST00000626245.1", "ENST00000580902.5", "ENST00000631229.2", "ENST00000626902.2", "ENST00000625565.2", "ENST00000440438.6", "ENST00000355837.4", "ENST00000426529.6", "ENST00000582838.1", "ENST00000578245.5", "ENST00000578572.1", "ENST00000577889.1", "ENST00000584621.5", "ENST00000582145.5", "ENST00000584199.5", "ENST00000614950.4", "ENST00000584108.5", "ENST00000621272.1", "ENST00000581794.5", "ENST00000579024.5", "ENST00000584372.5", "ENST00000582733.5", "ENST00000581665.5", "ENST00000584023.1", "ENST00000579174.5", "ENST00000454922.6", "ENST00000580440.5", "ENST00000578994.5", "ENST00000583664.5", "ENST00000582549.1")	-0.0746405	5.92246	-2.29023	0.0225963	0.405964	-4.09313
1393	ENSG00000244480.1	ENSG00000244480	transcribed_processed_pseudogene			InGen	0.653121	1	ENST00000419639.1	-0.0449823	0.796141	-0.736216	0.462088	0.869515	-5.47079
368	ENSG00000264520.1	ENSG00000264520	lincRNA			InGen	0.0718951	1	ENST00000583191.1	-0.0796314	-4.43279	-0.355002	0.7228	0.949657	-4.90145
379	ENSG00000226874.1	ENSG00000226874	processed_pseudogene			InGen	0.0539727	1	ENST00000438110.1	-0.0916046	-4.60265	-0.410081	0.681995	0.938255	-4.88149
4152	ENSG00000106105.13	ENSG00000106105	protein_coding	GARS	2617	InGen	7.44122	10	c("ENST00000389266.7", "ENST00000627489.1", "ENST00000454308.5", "ENST00000478124.5", "ENST00000484093.1", "ENST00000470392.1", "ENST00000444666.5", "ENST00000465748.1", "ENST00000485784.1", "ENST00000496643.1")	0.0167428	5.92391	0.730783	0.465396	0.869987	-6.39713
3984	ENSG00000106113.18	ENSG00000106113	protein_coding	CRHR2	1395	InGen	0.180191	8	c("ENST00000506074.6", "ENST00000341843.8", "ENST00000471646.5", "ENST00000452278.5", "ENST00000348438.8", "ENST00000423776.1", "ENST00000445981.5", "ENST00000462882.1")	0.122291	0.340323	1.4166	0.157479	0.6873	-4.74799
3376	ENSG00000241644.2	ENSG00000241644	protein_coding	INMT	11185	InGen	0.0964738	4	c("ENST00000484180.1", "ENST00000461246.1", "ENST00000013222.5", "ENST00000409539.1")	-0.123788	-0.783945	-1.07573	0.282782	0.78456	-4.95174
7336	ENSG00000106125.14	ENSG00000106125	protein_coding	FAM188B	84182	InGen	0.276424	3	c("ENST00000265299.6", "ENST00000494187.1", "ENST00000409881.1")	-0.018164	2.01812	-0.400644	0.688924	0.939722	-5.89329
3274	ENSG00000240583.10	ENSG00000240583	protein_coding	AQP1	358	InGen	13.2858	5	c("ENST00000311813.8", "ENST00000482461.1", "ENST00000441328.6", "ENST00000409899.5", "ENST00000409611.1")	-0.241184	6.14145	-2.10013	0.0364255	0.464038	-4.52807
3064	ENSG00000106128.18	ENSG00000106128	protein_coding	GHRHR	2692	InGen	0.0670715	12	c("ENST00000466427.1", "ENST00000326139.6", "ENST00000396227.6", "ENST00000409904.7", "ENST00000409316.5", "ENST00000337750.9", "ENST00000489974.5", "ENST00000611037.1", "ENST00000461424.5", "ENST00000461390.1", "ENST00000463164.1", "ENST00000473133.1")	-0.0251647	-1.4151	-0.212218	0.83206	0.972541	-5.26401
6832	ENSG00000078549.14	ENSG00000078549	protein_coding	ADCYAP1R1	117	InGen	14.8671	7	c("ENST00000304166.8", "ENST00000614107.4", "ENST00000409363.5", "ENST00000431811.5", "ENST00000396211.6", "ENST00000409489.5", "ENST00000436116.1")	-0.0864299	7.59126	-2.09915	0.0365122	0.464038	-4.62411
2384	ENSG00000106341.10	ENSG00000106341	protein_coding	PPP1R17	10842	InGen	0.0627652	3	c("ENST00000342032.7", "ENST00000409146.3", "ENST00000498609.1")	0.0258639	-2.52868	0.105812	0.915791	0.985312	-5.11801
13821	ENSG00000154678.16	ENSG00000154678	protein_coding	PDE1C	5137	InGen	4.23678	11	c("ENST00000396193.5", "ENST00000396191.5", "ENST00000321453.11", "ENST00000396184.7", "ENST00000479980.1", "ENST00000396182.6", "ENST00000478736.1", "ENST00000482681.5", "ENST00000464881.1", "ENST00000396189.2", "ENST00000495221.1")	0.0118757	6.86157	0.233439	0.815555	0.969651	-6.71105
796	ENSG00000226468.2	ENSG00000226468	processed_pseudogene			InGen	0.155943	1	ENST00000435950.1	0.184703	-2.25315	1.04514	0.296672	0.794225	-4.78826
4701	ENSG00000106355.9	ENSG00000106355	protein_coding	LSM5	23658	InGen	1.79307	10	c("ENST00000450169.6", "ENST00000409909.7", "ENST00000409292.5", "ENST00000468872.5", "ENST00000410044.5", "ENST00000409987.5", "ENST00000223084.7", "ENST00000409782.5", "ENST00000409952.3", "ENST00000480956.1")	0.00674781	4.07336	0.26184	0.793597	0.965371	-6.37905
14751	ENSG00000105778.17	ENSG00000105778	protein_coding	AVL9	23080	InGen	2.84374	8	c("ENST00000485228.1", "ENST00000318709.8", "ENST00000459629.1", "ENST00000409301.5", "ENST00000446718.1", "ENST00000470500.1", "ENST00000467779.1", "ENST00000497020.1")	0.0278701	6.40183	1.55203	0.121549	0.637928	-5.5182
2594	ENSG00000229358.3	ENSG00000229358	unprocessed_pseudogene	DPY19L1P1		InGen	2.51973	1	ENST00000417811.2	-0.0101229	3.7461	-0.339098	0.734737	0.951923	-6.28768
443	ENSG00000237004.3	ENSG00000237004	processed_pseudogene	ZNRF2P1		InGen	0.354008	1	ENST00000441407.1	-0.118539	-1.82929	-0.879208	0.379885	0.835693	-4.92736
97	ENSG00000207573.1	ENSG00000207573	miRNA	MIR550A2	693134	InGen	0.938571	1	ENST00000384841.1	-0.0102272	-2.62666	-0.0579979	0.953783	0.994485	-5.10906
472	ENSG00000273014.1	ENSG00000273014	lincRNA			InGen	1.55524	1	ENST00000609151.1	0.0316953	0.535148	0.509272	0.610879	0.915645	-5.54616
2646	ENSG00000281332.1	ENSG00000281332	lincRNA	LINC00997		InGen	0.33504	1	ENST00000628855.1	0.037282	0.713035	0.61313	0.540184	0.896426	-5.53268
109	ENSG00000250756.1	ENSG00000250756	unprocessed_pseudogene			InGen	0.383972	1	ENST00000505003.1	-0.187423	-3.85836	-0.928189	0.353943	0.822915	-4.75042
133	ENSG00000251999.1	ENSG00000251999	snoRNA			InGen	0.360484	1	ENST00000516190.1	-0.286572	-3.52267	-1.53687	0.125219	0.643789	-4.34538
915	ENSG00000231952.3	ENSG00000231952	unprocessed_pseudogene	DPY19L1P2		InGen	1.86105	1	ENST00000426647.2	-0.0407056	1.75996	-0.783343	0.43395	0.86207	-5.62456
668	ENSG00000272905.1	ENSG00000272905	lincRNA			InGen	0.453906	1	ENST00000608314.1	-0.0068832	-0.770476	-0.0750926	0.940184	0.991464	-5.39601
4987	ENSG00000170852.10	ENSG00000170852	protein_coding	KBTBD2	25948	InGen	4.71789	8	c("ENST00000304056.8", "ENST00000621876.1", "ENST00000485611.5", "ENST00000477129.1", "ENST00000452926.1", "ENST00000453627.1", "ENST00000423022.1", "ENST00000424468.1")	0.00104603	5.56148	0.0497989	0.960311	0.995407	-6.62514
1433	ENSG00000205763.13	ENSG00000205763	transcribed_unprocessed_pseudogene	RP9P	441212	InGen	2.9723	2	c("ENST00000450133.5", "ENST00000381639.3")	-0.00800333	3.05147	-0.174213	0.861798	0.978624	-6.18063
5170	ENSG00000122642.10	ENSG00000122642	protein_coding	FKBP9	11328	InGen	3.65569	14	c("ENST00000538336.5", "ENST00000242209.8", "ENST00000469202.5", "ENST00000494374.5", "ENST00000464334.1", "ENST00000485309.1", "ENST00000472007.5", "ENST00000489038.5", "ENST00000418354.5", "ENST00000490776.3", "ENST00000463443.1", "ENST00000468510.5", "ENST00000475220.1", "ENST00000471066.1")	-0.0132786	5.19466	-0.419803	0.674884	0.935858	-6.50039
105	ENSG00000252821.1	ENSG00000252821	snRNA	RNU6-388P		InGen	0.119356	1	ENST00000517012.1	-0.0854683	-5.05851	-0.423567	0.672139	0.934745	-4.84837
3493	ENSG00000122643.18	ENSG00000122643	protein_coding	NT5C3A	51251	InGen	2.09075	14	c("ENST00000381626.6", "ENST00000405342.5", "ENST00000620705.4", "ENST00000610140.5", "ENST00000456458.5", "ENST00000396152.6", "ENST00000242210.11", "ENST00000473083.1", "ENST00000409467.5", "ENST00000409787.4", "ENST00000461851.1", "ENST00000464840.5", "ENST00000449201.5", "ENST00000497542.1")	0.0230399	3.85293	0.90362	0.366812	0.830797	-5.97261
171	ENSG00000229054.1	ENSG00000229054	processed_pseudogene			InGen	0.347927	1	ENST00000431518.1	-0.124147	-3.285	-0.688178	0.491792	0.880173	-4.89733
293	ENSG00000241420.3	ENSG00000241420	misc_RNA	RN7SL505P		InGen	0.216355	1	ENST00000482644.3	0.175359	-3.04898	1.00962	0.313368	0.803269	-4.74974
1898	ENSG00000164610.8	ENSG00000164610	protein_coding	RP9	6100	InGen	1.01808	4	c("ENST00000297157.7", "ENST00000448915.1", "ENST00000474370.1", "ENST00000492391.1")	-0.0490348	1.95411	-1.2137	0.225674	0.745206	-5.26714
6195	ENSG00000122507.20	ENSG00000122507	protein_coding	BBS9	27241	InGen	3.85977	16	c("ENST00000432983.5", "ENST00000242067.10", "ENST00000350941.7", "ENST00000355070.6", "ENST00000396127.6", "ENST00000465037.5", "ENST00000433714.5", "ENST00000482941.1", "ENST00000425508.6", "ENST00000442858.1", "ENST00000434373.3", "ENST00000627264.1", "ENST00000496029.1", "ENST00000495426.1", "ENST00000489708.1", "ENST00000498189.1")	-0.0333446	5.59124	-1.29272	0.196951	0.724359	-5.80524
99	ENSG00000222741.1	ENSG00000222741	rRNA	RNA5SP229		InGen	0.308114	1	ENST00000410809.1	0.0743945	-4.1032	0.337023	0.7363	0.951923	-4.93003
923	ENSG00000238090.1	ENSG00000238090	processed_pseudogene			InGen	0.143301	1	ENST00000423599.1	0.0191758	-2.01254	0.146998	0.883217	0.979822	-5.1843
1058	ENSG00000173862.3	ENSG00000173862	lincRNA			InGen	0.161591	1	ENST00000311067.3	-0.102787	-1.79682	-0.707185	0.479918	0.875175	-5.04252
2385	ENSG00000236494.1	ENSG00000236494	lincRNA			InGen	0.213127	2	c("ENST00000420185.1", "ENST00000440034.1")	0.357998	-1.95507	1.82572	0.0687361	0.547874	-4.03463
5888	ENSG00000164619.8	ENSG00000164619	protein_coding	BMPER	168667	InGen	1.06707	7	c("ENST00000448280.5", "ENST00000297161.6", "ENST00000496609.1", "ENST00000436222.5", "ENST00000444773.1", "ENST00000494786.1", "ENST00000476525.1")	0.0257394	3.61027	0.618157	0.53687	0.895465	-6.13571
6278	ENSG00000173852.14	ENSG00000173852	protein_coding	DPY19L1	23333	InGen	2.66939	9	c("ENST00000638088.1", "ENST00000310974.8", "ENST00000612226.1", "ENST00000428054.1", "ENST00000446375.1", "ENST00000493989.1", "ENST00000462134.2", "ENST00000463538.1", "ENST00000481923.1")	-0.00236659	5.02454	-0.0661901	0.947264	0.992852	-6.56604
75	ENSG00000221669.1	ENSG00000221669	miRNA	MIR548N	100302152	InGen	0.217794	1	ENST00000408742.1	-0.0167552	-4.9008	-0.0814753	0.93511	0.990104	-4.90566
8272	ENSG00000189212.12	ENSG00000189212	transcribed_unprocessed_pseudogene	DPY19L2P1		InGen	1.5103	3	c("ENST00000458672.5", "ENST00000454445.1", "ENST00000436258.1")	-0.0071974	4.57632	-0.195163	0.845377	0.97569	-6.47469
3246	ENSG00000122557.9	ENSG00000122557	protein_coding	HERPUD2	64224	InGen	4.84783	7	c("ENST00000396081.5", "ENST00000311350.7", "ENST00000426180.1", "ENST00000438224.5", "ENST00000413517.1", "ENST00000427455.1", "ENST00000603731.1")	0.0241242	4.9933	1.14258	0.253986	0.763403	-5.92158
4200	ENSG00000271122.1	ENSG00000271122	antisense		101930085	InGen	1.12444	1	ENST00000605778.1	-0.0225539	3.23426	-0.602146	0.547463	0.898333	-6.0662
2849	ENSG00000227544.8	ENSG00000227544	lincRNA			InGen	2.85234	5	c("ENST00000432866.3", "ENST00000449644.5", "ENST00000458087.3", "ENST00000430518.2", "ENST00000585952.1")	-0.0245543	3.90206	-0.309662	0.757001	0.955968	-6.30869
4051	ENSG00000228878.7	ENSG00000228878	lincRNA	SEPT7-AS1		InGen	0.812485	3	c("ENST00000437235.7", "ENST00000412856.5", "ENST00000424194.1")	-0.0489217	2.70064	-1.12083	0.263119	0.771881	-5.52513
519	ENSG00000232736.1	ENSG00000232736	processed_pseudogene			InGen	0.0612201	1	ENST00000457394.1	-0.344904	-4.12485	-1.59627	0.111322	0.621374	-4.30447
10906	ENSG00000122545.18	ENSG00000122545	protein_coding	SEPT7	989	InGen	18.4819	20	c("ENST00000635172.1", "ENST00000635476.1", "ENST00000399034.7", "ENST00000350320.10", "ENST00000435235.6", "ENST00000634600.1", "ENST00000635669.1", "ENST00000493626.5", "ENST00000475109.5", "ENST00000635047.1", "ENST00000635175.1", "ENST00000399035.7", "ENST00000425198.1", "ENST00000634700.1", "ENST00000635420.1", "ENST00000634591.1", "ENST00000473201.1", "ENST00000432293.2", "ENST00000492940.1", "ENST00000485569.1")	0.00692654	8.65582	0.248413	0.803959	0.967145	-6.8302
682	ENSG00000273580.1	ENSG00000273580	unprocessed_pseudogene			InGen	0.348752	1	ENST00000621060.1	-0.237443	-1.36312	-1.48505	0.138422	0.661388	-4.46478
621	ENSG00000226102.3	ENSG00000226102	unprocessed_pseudogene	SEPT7P3		InGen	0.486612	1	ENST00000455017.1	-0.214307	-0.899701	-1.64413	0.101038	0.609044	-4.30677
482	ENSG00000232930.1	ENSG00000232930	lincRNA			InGen	0.0698764	1	ENST00000446024.1	-0.0511338	-4.27435	-0.220556	0.825565	0.971371	-4.93743
4847	ENSG00000122547.10	ENSG00000122547	protein_coding	EEPD1	80820	InGen	1.89247	5	c("ENST00000242108.8", "ENST00000534978.1", "ENST00000487069.5", "ENST00000468591.1", "ENST00000444777.1")	-0.0441908	4.20089	-1.14713	0.252103	0.762888	-5.79413
153	ENSG00000234457.1	ENSG00000234457	processed_pseudogene			InGen	0.296098	1	ENST00000419980.1	0.0293223	-3.62658	0.148882	0.881732	0.979822	-4.99986
705	ENSG00000260070.1	ENSG00000260070	antisense			InGen	0.152229	1	ENST00000561845.1	-0.11772	-2.37416	-0.771349	0.441016	0.863426	-4.94402
6728	ENSG00000164542.12	ENSG00000164542	protein_coding	KIAA0895	23366	InGen	1.64648	13	c("ENST00000297063.10", "ENST00000338533.9", "ENST00000317020.10", "ENST00000440378.5", "ENST00000436884.5", "ENST00000453212.5", "ENST00000483360.5", "ENST00000480192.5", "ENST00000483526.1", "ENST00000431396.1", "ENST00000415803.2", "ENST00000493327.1", "ENST00000429651.1")	0.00199462	4.44873	0.0835568	0.933456	0.989688	-6.47535
112	ENSG00000201432.1	ENSG00000201432	misc_RNA			InGen	0.455363	1	ENST00000364562.1	0.156274	-3.44475	0.827473	0.408527	0.849864	-4.82121
6012	ENSG00000011426.10	ENSG00000011426	protein_coding	ANLN	54443	InGen	15.2136	13	c("ENST00000265748.6", "ENST00000396068.6", "ENST00000424865.1", "ENST00000418118.1", "ENST00000460598.1", "ENST00000429082.1", "ENST00000441696.5", "ENST00000452877.5", "ENST00000495714.1", "ENST00000428612.5", "ENST00000446635.5", "ENST00000457743.1", "ENST00000491782.1")	0.120222	7.37611	1.67609	0.0946047	0.595296	-5.3901
3510	ENSG00000136250.11	ENSG00000136250	protein_coding	AOAH	313	InGen	1.60249	12	c("ENST00000612871.4", "ENST00000617537.4", "ENST00000621510.1", "ENST00000617267.4", "ENST00000614254.1", "ENST00000491444.5", "ENST00000487014.5", "ENST00000495942.5", "ENST00000480201.1", "ENST00000543742.1", "ENST00000435386.1", "ENST00000414637.1")	0.0773569	3.45643	1.43478	0.152233	0.680182	-5.29933
573	ENSG00000230539.1	ENSG00000230539	sense_intronic	AOAH-IT1	100874264	InGen	0.185452	1	ENST00000449672.1	0.0875477	-2.29248	0.581872	0.561024	0.901412	-5.03151
532	ENSG00000272984.1	ENSG00000272984	lincRNA			InGen	0.0805951	1	ENST00000608114.1	0.38674	-3.66111	1.95237	0.0516832	0.513949	-3.94776
9570	ENSG00000155849.15	ENSG00000155849	protein_coding	ELMO1	9844	InGen	6.20185	19	c("ENST00000396045.7", "ENST00000310758.8", "ENST00000396040.6", "ENST00000442504.5", "ENST00000497024.1", "ENST00000487843.1", "ENST00000448602.5", "ENST00000464262.6", "ENST00000420636.5", "ENST00000472359.1", "ENST00000433246.5", "ENST00000487336.1", "ENST00000424212.1", "ENST00000455119.5", "ENST00000455879.5", "ENST00000463390.1", "ENST00000453399.5", "ENST00000445322.1", "ENST00000479447.1")	-0.00109668	6.92867	-0.0397875	0.968285	0.996562	-6.74355
76	ENSG00000221325.1	ENSG00000221325	miRNA	MIR1200	100302113	InGen	3.58132	1	ENST00000408398.1	-0.0012057	-0.919681	-0.0133937	0.989321	0.998604	-5.37655
2312	ENSG00000187037.8	ENSG00000187037	protein_coding	GPR141	353345	InGen	0.0905025	5	c("ENST00000461610.5", "ENST00000450180.5", "ENST00000467202.1", "ENST00000447769.1", "ENST00000334425.1")	-0.0631238	-1.33423	-0.489535	0.624766	0.920547	-5.22412
2864	ENSG00000086289.11	ENSG00000086289	protein_coding	EPDR1	54749	InGen	3.88302	4	c("ENST00000476620.1", "ENST00000199448.8", "ENST00000423717.1", "ENST00000425345.1")	-0.100619	4.42083	-1.81946	0.0696864	0.549669	-4.86447
2439	ENSG00000086288.11	ENSG00000086288	protein_coding	NME8	51314	InGen	0.0623039	6	c("ENST00000199447.8", "ENST00000455500.5", "ENST00000444718.5", "ENST00000440017.5", "ENST00000426106.1", "ENST00000476435.1")	-0.191929	-1.82329	-1.26326	0.207327	0.734324	-4.6505
3606	ENSG00000106483.11	ENSG00000106483	protein_coding	SFRP4	6424	InGen	0.39371	3	c("ENST00000436072.6", "ENST00000478975.1", "ENST00000447200.2")	-0.082157	1.26866	-0.720613	0.471624	0.871974	-5.59178
4348	ENSG00000010270.13	ENSG00000010270	protein_coding	STARD3NL	83930	InGen	3.96157	7	c("ENST00000009041.11", "ENST00000434197.5", "ENST00000471550.1", "ENST00000396013.5", "ENST00000440144.5", "ENST00000453225.5", "ENST00000429075.1")	-0.0369854	5.09634	-1.98562	0.0478472	0.504241	-4.64197
1013	ENSG00000227191.8	ENSG00000227191	TR_C_gene	TRGC2		InGen	0.47644	1	ENST00000436911.6	-0.0416982	-0.567853	-0.192264	0.847646	0.975778	-5.4213
50	ENSG00000211687.1	ENSG00000211687	TR_J_gene	TRGJ2		InGen	0.117765	1	ENST00000390333.1	0.0724275	-5.5873	0.452323	0.651314	0.927847	-4.81913
60	ENSG00000211688.1	ENSG00000211688	TR_J_gene	TRGJP2		InGen	0.785851	1	ENST00000390334.1	0.24738	-3.95134	0.9233	0.356481	0.8248	-4.74745
2730	ENSG00000211689.7	ENSG00000211689	TR_C_gene	TRGC1	445347	InGen	0.12666	1	ENST00000443402.6	0.337794	-0.867956	1.91603	0.0561672	0.524877	-3.9318
50	ENSG00000211690.1	ENSG00000211690	TR_J_gene	TRGJ1		InGen	0.0603786	1	ENST00000390337.1	0.00898372	-5.76349	0.0729743	0.941868	0.99185	-4.85147
61	ENSG00000211691.2	ENSG00000211691	TR_J_gene	TRGJP		InGen	0.0708418	1	ENST00000390338.2	0.195684	-5.65677	1.34396	0.179824	0.708911	-4.48912
60	ENSG00000211692.1	ENSG00000211692	TR_J_gene	TRGJP1		InGen	0.421436	1	ENST00000390339.1	0.641295	-4.49895	2.78939	0.00556673	0.255336	-3.04052
5636	ENSG00000078053.16	ENSG00000078053	protein_coding	AMPH	273	InGen	2.20897	9	c("ENST00000325590.9", "ENST00000356264.6", "ENST00000441628.5", "ENST00000460887.1", "ENST00000475581.5", "ENST00000450124.1", "ENST00000467580.5", "ENST00000471913.5", "ENST00000462072.1")	0.0262045	4.54907	0.79659	0.426224	0.859302	-6.18894
297	ENSG00000241756.3	ENSG00000241756	misc_RNA	RN7SL83P		InGen	0.084385	1	ENST00000468131.3	-0.0284733	-4.46853	-0.12984	0.896767	0.98213	-4.92772
7801	ENSG00000006715.15	ENSG00000006715	protein_coding	VPS41	27072	InGen	6.85293	14	c("ENST00000310301.8", "ENST00000395969.6", "ENST00000490924.1", "ENST00000448833.5", "ENST00000482217.1", "ENST00000439468.1", "ENST00000462429.1", "ENST00000466017.1", "ENST00000485955.1", "ENST00000413141.5", "ENST00000265745.13", "ENST00000414632.5", "ENST00000418457.6", "ENST00000457055.1")	-0.0160622	6.74786	-0.695274	0.48734	0.877934	-6.49171
8231	ENSG00000106536.19	ENSG00000106536	protein_coding	POU6F2	11281	InGen	0.139353	10	c("ENST00000403058.5", "ENST00000518318.6", "ENST00000517348.1", "ENST00000451021.5", "ENST00000524147.5", "ENST00000520104.5", "ENST00000559001.5", "ENST00000464276.2", "ENST00000416452.1", "ENST00000426456.1")	-0.0072931	1.16038	-0.129574	0.896977	0.98213	-5.76761
414	ENSG00000227172.2	ENSG00000227172	antisense			InGen	0.274016	1	ENST00000439751.2	-0.238941	-2.2031	-1.4812	0.139445	0.662178	-4.41461
2569	ENSG00000241127.7	ENSG00000241127	protein_coding	YAE1D1	57002	InGen	2.05471	6	c("ENST00000223273.6", "ENST00000474392.1", "ENST00000448268.5", "ENST00000432096.2", "ENST00000469737.1", "ENST00000485025.1")	-0.0148369	3.42677	-0.591246	0.554733	0.899698	-6.10831
3665	ENSG00000006451.7	ENSG00000006451	protein_coding	RALA	5898	InGen	5.59878	5	c("ENST00000005257.6", "ENST00000468201.1", "ENST00000436179.1", "ENST00000434466.1", "ENST00000466491.1")	0.0110823	5.33891	0.571538	0.567998	0.903741	-6.44057
3115	ENSG00000188185.11	ENSG00000188185	lincRNA	LINC00265		InGen	1.04489	2	c("ENST00000340510.8", "ENST00000448955.1")	-0.0309972	2.63806	-0.733217	0.463912	0.869515	-5.85304
104	ENSG00000252480.1	ENSG00000252480	snRNA	RNU6-719P		InGen	0.110993	1	ENST00000516671.1	-0.0910909	-5.08255	-0.437545	0.661984	0.931236	-4.84212
771	ENSG00000237251.2	ENSG00000237251	unprocessed_pseudogene			InGen	0.143274	1	ENST00000413879.1	0.035497	-2.28782	0.234949	0.814384	0.969637	-5.14224
1148	ENSG00000233225.3	ENSG00000233225	processed_pseudogene			InGen	0.684718	1	ENST00000395959.3	-0.0575498	0.654084	-0.986815	0.324408	0.809206	-5.25621
563	ENSG00000175741.5	ENSG00000175741	processed_pseudogene	RWDD4P2		InGen	1.05143	1	ENST00000426392.1	0.0616532	0.221083	0.960427	0.337497	0.816503	-5.20449
2234	ENSG00000259826.1	ENSG00000259826	antisense			InGen	0.318505	1	ENST00000569710.1	-0.0768402	0.536718	-1.21281	0.226011	0.745206	-5.00937
8921	ENSG00000065883.14	ENSG00000065883	protein_coding	CDK13	8621	InGen	4.05603	7	c("ENST00000181839.8", "ENST00000613626.4", "ENST00000340829.9", "ENST00000611390.1", "ENST00000484589.1", "ENST00000478563.1", "ENST00000465643.1")	0.0263211	6.20701	1.693	0.0913366	0.589955	-5.27966
167	ENSG00000273444.1	ENSG00000273444	unprocessed_pseudogene			InGen	0.109941	1	ENST00000609916.1	-0.015539	-4.74487	-0.0715971	0.942963	0.992318	-4.91574
7668	ENSG00000168303.6	ENSG00000168303	protein_coding	MPLKIP	136647	InGen	0.946293	1	ENST00000306984.6	0.00527655	3.88415	0.224109	0.822802	0.971186	-6.3483
2857	ENSG00000175600.15	ENSG00000175600	protein_coding	SUGCT	79783	InGen	0.48423	9	c("ENST00000401647.6", "ENST00000628514.2", "ENST00000335693.8", "ENST00000444074.2", "ENST00000413931.5", "ENST00000416370.1", "ENST00000488110.1", "ENST00000464028.1", "ENST00000460466.1")	-0.0228787	1.47744	-0.559533	0.576153	0.905196	-5.70842
1480	ENSG00000248711.1	ENSG00000248711	unprocessed_pseudogene	THUMPD3P1		InGen	0.0571578	1	ENST00000506556.1	-0.262301	-2.81259	-1.56127	0.119354	0.633429	-4.32521
381	ENSG00000227658.1	ENSG00000227658	sense_intronic			InGen	0.133144	1	ENST00000432405.1	-0.309008	-3.50118	-1.51365	0.131008	0.652191	-4.36529
8302	ENSG00000122641.10	ENSG00000122641	protein_coding	INHBA	3624	InGen	1.11549	5	c("ENST00000416150.1", "ENST00000242208.4", "ENST00000464515.1", "ENST00000442711.1", "ENST00000638023.1")	-0.356246	3.94151	-3.0153	0.0027529	0.186556	-2.02996
5417	ENSG00000224116.6	ENSG00000224116	antisense	INHBA-AS1	285954	InGen	0.593358	3	c("ENST00000415848.6", "ENST00000422822.1", "ENST00000420821.1")	0.190422	2.57167	2.82377	0.00501513	0.241692	-2.347
9239	ENSG00000106571.12	ENSG00000106571	protein_coding	GLI3	2737	InGen	1.44342	6	c("ENST00000395925.7", "ENST00000479210.1", "ENST00000464291.1", "ENST00000448703.5", "ENST00000437480.1", "ENST00000428534.1")	-0.0587943	4.63066	-1.1874	0.235868	0.751322	-5.81761
1368	ENSG00000261019.1	ENSG00000261019	lincRNA			InGen	0.396243	1	ENST00000569883.1	-0.0867773	0.104385	-1.0774	0.282038	0.783728	-5.06301
3248	ENSG00000136197.12	ENSG00000136197	protein_coding	C7orf25	79020	InGen	0.198049	6	c("ENST00000350427.4", "ENST00000447342.5", "ENST00000431882.3", "ENST00000438029.1", "ENST00000425683.1", "ENST00000432637.1")	-0.0603708	0.354442	-0.856089	0.392528	0.841753	-5.29485
5336	ENSG00000106588.10	ENSG00000106588	protein_coding	PSMA2	5683	InGen	0.79281	5	c("ENST00000223321.8", "ENST00000436986.5", "ENST00000457444.5", "ENST00000445517.1", "ENST00000411875.1")	0.0242261	3.08679	0.747566	0.455219	0.86663	-5.93672
3534	ENSG00000106591.3	ENSG00000106591	protein_coding	MRPL32	64983	InGen	2.84091	4	c("ENST00000223324.2", "ENST00000432845.1", "ENST00000413995.1", "ENST00000496564.1")	0.0588834	4.34278	2.56585	0.0107037	0.320495	-3.26936
4520	ENSG00000232006.8	ENSG00000232006	lincRNA			InGen	0.0966131	10	c("ENST00000588324.1", "ENST00000585996.5", "ENST00000629291.2", "ENST00000609382.3", "ENST00000630282.2", "ENST00000628246.2", "ENST00000626513.2", "ENST00000628203.2", "ENST00000631050.2", "ENST00000631088.1")	-0.113064	-0.181278	-1.38605	0.166606	0.696959	-4.70473
13965	ENSG00000002746.14	ENSG00000002746	protein_coding	HECW1	23072	InGen	1.87746	11	c("ENST00000395891.6", "ENST00000490954.2", "ENST00000453890.5", "ENST00000492310.5", "ENST00000471527.1", "ENST00000493057.1", "ENST00000464944.1", "ENST00000481031.5", "ENST00000471043.1", "ENST00000461842.1", "ENST00000429529.1")	0.0315542	5.7026	1.18721	0.235943	0.751322	-5.94615
1839	ENSG00000181211.1	ENSG00000181211	sense_intronic	HECW1-IT1	100127950	InGen	0.693281	1	ENST00000322220.1	-0.0740068	1.13149	-1.28316	0.200278	0.727378	-5.05191
100	ENSG00000264069.3	ENSG00000264069	miRNA	MIR3943	100500829	InGen	1.11284	1	ENST00000585069.3	0.0324895	-2.39272	0.21758	0.827882	0.971933	-5.12765
62	ENSG00000252983.1	ENSG00000252983	snRNA	RNU7-35P		InGen	0.93604	1	ENST00000517174.1	0.160034	-3.45651	0.855951	0.392604	0.841753	-4.82104
424	ENSG00000213717.3	ENSG00000213717	processed_pseudogene			InGen	0.185646	1	ENST00000455430.1	-0.219701	-2.99488	-1.22346	0.221972	0.743992	-4.60764
4943	ENSG00000164543.5	ENSG00000164543	protein_coding	STK17A	9263	InGen	1.26005	3	c("ENST00000462448.1", "ENST00000319357.5", "ENST00000474211.1")	-0.0359079	3.57575	-0.913753	0.361469	0.827344	-5.90661
11820	ENSG00000106603.17	ENSG00000106603	protein_coding	COA1	55744	InGen	1.6887	19	c("ENST00000415076.6", "ENST00000446330.6", "ENST00000446564.5", "ENST00000438444.5", "ENST00000490251.1", "ENST00000223336.10", "ENST00000488813.1", "ENST00000395879.5", "ENST00000310564.10", "ENST00000415798.5", "ENST00000431651.5", "ENST00000451651.5", "ENST00000418140.5", "ENST00000459713.1", "ENST00000448704.5", "ENST00000470156.1", "ENST00000457939.1", "ENST00000420441.1", "ENST00000478504.1")	-0.00313991	5.34868	-0.173351	0.862475	0.978624	-6.58774
1821	ENSG00000106605.10	ENSG00000106605	protein_coding	BLVRA	644	InGen	2.61559	5	c("ENST00000265523.8", "ENST00000402924.5", "ENST00000424330.1", "ENST00000453612.1", "ENST00000486984.1")	-0.0187008	3.24317	-0.549739	0.582845	0.906927	-6.10447
310	ENSG00000229497.1	ENSG00000229497	processed_pseudogene			InGen	0.0599345	1	ENST00000431286.1	0.0763256	-4.75958	0.359474	0.719455	0.948612	-4.88741
2613	ENSG00000062582.13	ENSG00000062582	protein_coding	MRPS24	64951	InGen	0.0755247	5	c("ENST00000317534.5", "ENST00000418740.5", "ENST00000483330.1", "ENST00000467084.1", "ENST00000414932.1")	0.0295567	-1.47672	0.232321	0.816423	0.96973	-5.24307
7830	ENSG00000106608.16	ENSG00000106608	protein_coding	URGCP	55665	InGen	2.96063	13	c("ENST00000497914.5", "ENST00000336086.10", "ENST00000402306.7", "ENST00000443736.5", "ENST00000453200.5", "ENST00000439702.5", "ENST00000426198.5", "ENST00000467410.1", "ENST00000455877.5", "ENST00000474376.1", "ENST00000446958.1", "ENST00000478747.5", "ENST00000477768.1")	0.0216449	5.56602	1.21679	0.224496	0.745206	-5.90116
4713	ENSG00000078967.12	ENSG00000078967	protein_coding	UBE2D4	51619	InGen	2.60042	11	c("ENST00000450743.5", "ENST00000454350.5", "ENST00000443780.5", "ENST00000222402.7", "ENST00000440899.5", "ENST00000454428.5", "ENST00000415051.5", "ENST00000446008.5", "ENST00000440652.5", "ENST00000473007.7", "ENST00000491770.1")	-0.030201	4.63016	-1.38188	0.167881	0.698776	-5.57206
6492	ENSG00000214783.9	ENSG00000214783	processed_transcript		84820	InGen	0.104404	2	c("ENST00000427076.5", "ENST00000422304.1")	0.159438	0.366095	2.03083	0.0430197	0.488207	-3.83933
2076	ENSG00000273432.1	ENSG00000273432	processed_transcript			InGen	0.0673547	1	ENST00000454572.1	0.219847	-1.92764	1.74745	0.0814273	0.573422	-4.13188
1148	ENSG00000241057.2	ENSG00000241057	transcribed_unprocessed_pseudogene			InGen	0.171382	1	ENST00000418645.2	-0.296823	-1.43515	-2.55671	0.010984	0.324738	-2.88031
789	ENSG00000239556.3	ENSG00000239556	transcribed_unprocessed_pseudogene			InGen	0.705373	1	ENST00000420754.3	-0.0770242	-0.0557018	-1.11923	0.263801	0.772231	-5.01624
1866	ENSG00000228434.1	ENSG00000228434	lincRNA			InGen	0.674331	1	ENST00000447643.1	0.0542778	1.11903	1.20249	0.22998	0.747362	-5.14683
1422	ENSG00000272655.2	ENSG00000272655	transcribed_unprocessed_pseudogene	POLR2J4		InGen	0.636802	2	c("ENST00000326391.6", "ENST00000418424.2")	0.0777814	0.785949	1.55353	0.121192	0.637228	-4.64422
4056	ENSG00000228903.7	ENSG00000228903	transcribed_unprocessed_pseudogene	RASA4CP		InGen	0.608168	3	c("ENST00000446874.5", "ENST00000425524.1", "ENST00000424092.2")	0.0642445	2.27753	1.42349	0.155477	0.685226	-5.06711
2703	ENSG00000235314.1	ENSG00000235314	lincRNA	LINC00957		InGen	1.04256	2	c("ENST00000416824.1", "ENST00000441052.1")	-0.0529303	2.4439	-0.865412	0.387399	0.839983	-5.70145
12587	ENSG00000136279.19	ENSG00000136279	protein_coding	DBNL	28988	InGen	2.92903	23	c("ENST00000448521.5", "ENST00000490734.6", "ENST00000456905.5", "ENST00000458579.5", "ENST00000439983.5", "ENST00000440166.5", "ENST00000441840.7", "ENST00000464762.5", "ENST00000439815.5", "ENST00000498733.5", "ENST00000452943.5", "ENST00000485932.5", "ENST00000429716.5", "ENST00000468694.5", "ENST00000441904.5", "ENST00000494774.5", "ENST00000411855.5", "ENST00000423561.6", "ENST00000497184.5", "ENST00000432854.5", "ENST00000620884.1", "ENST00000449997.1", "ENST00000452661.1")	-0.0264209	6.22279	-1.27107	0.20454	0.731203	-5.89252
857	ENSG00000164708.5	ENSG00000164708	protein_coding	PGAM2	5224	InGen	2.08048	1	ENST00000297283.3	-0.123171	1.52457	-1.13558	0.256903	0.766011	-5.28973
4490	ENSG00000122678.15	ENSG00000122678	protein_coding	POLM	27434	InGen	0.875335	19	c("ENST00000335195.10", "ENST00000242248.9", "ENST00000435068.5", "ENST00000395831.7", "ENST00000458246.5", "ENST00000430942.5", "ENST00000467607.1", "ENST00000611830.1", "ENST00000434229.5", "ENST00000492971.1", "ENST00000492605.5", "ENST00000418926.1", "ENST00000492312.5", "ENST00000492321.5", "ENST00000497300.5", "ENST00000445616.5", "ENST00000414235.5", "ENST00000452049.1", "ENST00000483644.1")	0.0336456	2.94014	0.930794	0.352595	0.822054	-5.76481
4955	ENSG00000106624.9	ENSG00000106624	protein_coding	AEBP1	165	InGen	4.55644	10	c("ENST00000223357.7", "ENST00000455443.5", "ENST00000449162.1", "ENST00000453052.1", "ENST00000454218.1", "ENST00000434445.1", "ENST00000450684.2", "ENST00000582839.1", "ENST00000413907.1", "ENST00000431035.1")	0.0857904	5.20436	0.77907	0.43646	0.86292	-6.30363
3695	ENSG00000106628.10	ENSG00000106628	protein_coding	POLD2	5425	InGen	4.08526	18	c("ENST00000610533.4", "ENST00000406581.6", "ENST00000489883.1", "ENST00000223361.7", "ENST00000452185.5", "ENST00000436400.5", "ENST00000436844.5", "ENST00000481104.1", "ENST00000433715.5", "ENST00000463464.5", "ENST00000470867.5", "ENST00000464871.1", "ENST00000461116.1", "ENST00000467469.1", "ENST00000456038.5", "ENST00000418438.1", "ENST00000496539.1", "ENST00000481763.1")	-0.0158435	4.92356	-0.698362	0.48541	0.877311	-6.30893
4122	ENSG00000106633.15	ENSG00000106633	protein_coding	GCK	2645	InGen	0.163349	9	c("ENST00000616242.4", "ENST00000459642.1", "ENST00000336642.8", "ENST00000403799.7", "ENST00000395796.7", "ENST00000345378.6", "ENST00000437084.1", "ENST00000473353.1", "ENST00000476008.1")	-0.00373002	0.302479	-0.0540346	0.956938	0.994974	-5.61885
3707	ENSG00000106636.7	ENSG00000106636	protein_coding	YKT6	10652	InGen	6.05017	7	c("ENST00000496112.5", "ENST00000447123.5", "ENST00000223369.2", "ENST00000463014.1", "ENST00000478411.1", "ENST00000424864.1", "ENST00000421621.2")	-0.018022	5.48118	-0.876579	0.38131	0.836749	-6.24182
8159	ENSG00000058404.19	ENSG00000058404	protein_coding	CAMK2B	816	InGen	23.5071	26	c("ENST00000350811.7", "ENST00000457475.5", "ENST00000395749.6", "ENST00000523845.5", "ENST00000425809.5", "ENST00000440254.6", "ENST00000358707.7", "ENST00000466584.5", "ENST00000353625.8", "ENST00000497584.5", "ENST00000489429.5", "ENST00000353185.7", "ENST00000258682.10", "ENST00000346990.8", "ENST00000347193.8", "ENST00000395747.6", "ENST00000433930.1", "ENST00000497127.5", "ENST00000495819.5", "ENST00000415369.5", "ENST00000424197.5", "ENST00000484972.5", "ENST00000421607.1", "ENST00000462128.5", "ENST00000470984.5", "ENST00000427209.1")	0.0828962	8.55082	2.11739	0.0349249	0.458492	-4.64558
2153	ENSG00000279853.1	ENSG00000279853	TEC			InGen	0.692101	1	ENST00000624861.1	-0.0226703	1.60245	-0.381152	0.703319	0.943876	-5.80468
10113	ENSG00000015676.17	ENSG00000015676	protein_coding	NUDCD3	23386	InGen	10.7717	11	c("ENST00000355451.7", "ENST00000487118.1", "ENST00000460110.5", "ENST00000475952.1", "ENST00000338427.10", "ENST00000493613.5", "ENST00000472246.5", "ENST00000464812.1", "ENST00000478769.1", "ENST00000480209.1", "ENST00000497978.1")	0.0350558	7.79094	1.53913	0.124668	0.642712	-5.63786
408	ENSG00000146677.7	ENSG00000146677	processed_pseudogene			InGen	0.469621	1	ENST00000487895.1	-0.0044239	-1.53866	-0.0396489	0.968395	0.99658	-5.25791
5252	ENSG00000015520.14	ENSG00000015520	protein_coding	NPC1L1	29881	InGen	0.0426196	4	c("ENST00000289547.8", "ENST00000546276.5", "ENST00000381160.7", "ENST00000423141.1")	0.077468	-2.24026	0.440361	0.659945	0.930993	-5.14074
4068	ENSG00000136271.10	ENSG00000136271	protein_coding	DDX56	54606	InGen	3.31789	12	c("ENST00000258772.9", "ENST00000446987.5", "ENST00000421223.5", "ENST00000479602.5", "ENST00000485367.5", "ENST00000433257.5", "ENST00000467318.5", "ENST00000431640.5", "ENST00000448192.1", "ENST00000415758.1", "ENST00000473924.1", "ENST00000479440.1")	0.0401378	4.78425	1.88064	0.060843	0.531329	-4.80506
3769	ENSG00000158604.14	ENSG00000158604	protein_coding	TMED4	222068	InGen	6.64107	5	c("ENST00000457408.6", "ENST00000289577.9", "ENST00000481238.1", "ENST00000477639.5", "ENST00000444131.2")	0.0350402	5.6699	1.65511	0.0987905	0.604308	-5.29233
5210	ENSG00000105953.14	ENSG00000105953	protein_coding	OGDH	4967	InGen	11.752	10	c("ENST00000439616.6", "ENST00000443864.6", "ENST00000447398.5", "ENST00000449767.5", "ENST00000419661.5", "ENST00000444676.5", "ENST00000631326.2", "ENST00000222673.5", "ENST00000459672.5", "ENST00000497326.1")	-0.00598906	6.96196	-0.28144	0.778538	0.962892	-6.70934
7339	ENSG00000122515.14	ENSG00000122515	protein_coding	ZMIZ2	83637	InGen	4.07154	15	c("ENST00000413916.5", "ENST00000457123.5", "ENST00000309315.8", "ENST00000416856.5", "ENST00000441627.5", "ENST00000492001.1", "ENST00000433667.5", "ENST00000265346.11", "ENST00000615423.1", "ENST00000478045.5", "ENST00000463056.5", "ENST00000480964.5", "ENST00000492558.1", "ENST00000463931.1", "ENST00000482322.1")	0.0223282	5.87277	0.896697	0.370491	0.831581	-6.26215
4432	ENSG00000196262.13	ENSG00000196262	protein_coding	PPIA	5478	InGen	39.598	10	c("ENST00000481437.5", "ENST00000451562.5", "ENST00000468812.5", "ENST00000489459.5", "ENST00000355968.10", "ENST00000620047.4", "ENST00000479021.1", "ENST00000415933.5", "ENST00000494484.1", "ENST00000480603.1")	-0.0332035	8.41432	-1.52932	0.12708	0.645742	-5.6901
4749	ENSG00000105968.18	ENSG00000105968	protein_coding	H2AFV	94239	InGen	20.6455	8	c("ENST00000222690.10", "ENST00000437072.5", "ENST00000349299.7", "ENST00000308153.8", "ENST00000350771.7", "ENST00000381124.9", "ENST00000521529.5", "ENST00000446531.1")	0.000377501	7.62359	0.0206872	0.983507	0.998428	-6.79423
362	ENSG00000234183.1	ENSG00000234183	antisense			InGen	0.175229	2	c("ENST00000443162.1", "ENST00000450016.1")	-0.287363	-3.07624	-1.53455	0.125788	0.645189	-4.34802
9069	ENSG00000146676.7	ENSG00000146676	protein_coding	PURB	5814	InGen	6.60399	2	c("ENST00000395699.3", "ENST00000578157.1")	0.0314504	6.89947	1.54679	0.122808	0.640301	-5.56333
1441	ENSG00000272768.1	ENSG00000272768	antisense			InGen	0.287562	1	ENST00000608450.1	-0.0869768	-0.267092	-1.11836	0.264172	0.772339	-4.97122
349	ENSG00000230160.1	ENSG00000230160	processed_pseudogene			InGen	0.0887178	1	ENST00000440356.1	-0.0482624	-4.18629	-0.209963	0.833818	0.972721	-4.94342
8653	ENSG00000136286.14	ENSG00000136286	protein_coding	MYO1G	64005	InGen	0.0777499	7	c("ENST00000495831.5", "ENST00000483585.5", "ENST00000488554.5", "ENST00000463516.5", "ENST00000258787.11", "ENST00000480503.5", "ENST00000464434.1")	-0.257242	-0.162592	-1.68447	0.0929737	0.591996	-4.35182
3647	ENSG00000232956.8	ENSG00000232956	lincRNA	SNHG15		InGen	1.29234	10	c("ENST00000577700.5", "ENST00000578968.5", "ENST00000579383.5", "ENST00000585030.5", "ENST00000580458.5", "ENST00000438705.3", "ENST00000584327.5", "ENST00000582727.1", "ENST00000584686.1", "ENST00000580528.1")	-0.0313796	3.1684	-0.605273	0.545386	0.898123	-6.05425
8196	ENSG00000136280.15	ENSG00000136280	protein_coding	CCM2	83605	InGen	5.39114	19	c("ENST00000461377.5", "ENST00000258781.10", "ENST00000541586.5", "ENST00000544363.5", "ENST00000478582.5", "ENST00000488727.5", "ENST00000478169.5", "ENST00000475551.5", "ENST00000381112.7", "ENST00000482714.5", "ENST00000492883.5", "ENST00000480658.5", "ENST00000474617.1", "ENST00000472223.5", "ENST00000476594.1", "ENST00000481194.1", "ENST00000477605.1", "ENST00000480382.1", "ENST00000470837.1")	-0.0452765	6.4759	-1.49795	0.135038	0.657928	-5.60351
4917	ENSG00000136274.8	ENSG00000136274	protein_coding	NACAD	23148	InGen	7.07154	2	c("ENST00000490531.2", "ENST00000460409.1")	-0.032291	6.10633	-0.949179	0.343178	0.819097	-6.23533
5803	ENSG00000136270.13	ENSG00000136270	protein_coding	TBRG4	9238	InGen	2.116	17	c("ENST00000258770.7", "ENST00000361278.7", "ENST00000395655.8", "ENST00000495973.5", "ENST00000494076.5", "ENST00000483615.1", "ENST00000482482.1", "ENST00000478116.1", "ENST00000488222.5", "ENST00000484326.1", "ENST00000478532.5", "ENST00000461363.1", "ENST00000477328.1", "ENST00000471142.5", "ENST00000475893.1", "ENST00000482285.1", "ENST00000495078.1")	0.00625821	4.64313	0.260097	0.79494	0.96587	-6.47663
134	ENSG00000206838.1	ENSG00000206838	snoRNA	SNORA5A	654319	InGen	3.08515	1	ENST00000384111.1	0.0747644	-0.369777	0.96334	0.336035	0.81572	-5.10114
137	ENSG00000201772.1	ENSG00000201772	snoRNA	SNORA5C	677796	InGen	5.4224	1	ENST00000364902.1	0.0892623	0.536842	1.15664	0.248199	0.760378	-5.07069
1427	ENSG00000122679.8	ENSG00000122679	protein_coding	RAMP3	10268	InGen	1.53185	3	c("ENST00000242249.8", "ENST00000496212.5", "ENST00000481345.1")	0.113418	1.78809	1.04655	0.296024	0.793494	-5.43947
542	ENSG00000225537.1	ENSG00000225537	lincRNA			InGen	1.62762	1	ENST00000443714.1	0.120216	-1.89824	0.367489	0.713474	0.946635	-5.28413
13530	ENSG00000164742.14	ENSG00000164742	protein_coding	ADCY1	107	InGen	14.8053	4	c("ENST00000432715.5", "ENST00000297323.11", "ENST00000621543.1", "ENST00000468353.1")	0.0313076	8.43408	0.364535	0.715676	0.947104	-6.78075
4496	ENSG00000214765.8	ENSG00000214765	transcribed_unprocessed_pseudogene	SEPT7P2		InGen	1.71095	9	c("ENST00000444755.5", "ENST00000429741.5", "ENST00000338231.7", "ENST00000428414.5", "ENST00000413357.1", "ENST00000413875.5", "ENST00000398921.6", "ENST00000428867.1", "ENST00000450436.1")	0.0988688	3.96728	3.62053	0.000336957	0.0802953	-0.121649
10334	ENSG00000272556.2	ENSG00000272556	transcribed_unprocessed_pseudogene	GTF2IP13		InGen	0.131549	2	c("ENST00000609439.2", "ENST00000438487.1")	-0.0791345	1.23973	-0.936886	0.349457	0.821526	-5.42255
4571	ENSG00000146674.14	ENSG00000146674	protein_coding	IGFBP3	3486	InGen	0.480185	11	c("ENST00000381086.9", "ENST00000613132.4", "ENST00000275521.10", "ENST00000460209.1", "ENST00000381083.8", "ENST00000428530.5", "ENST00000417621.5", "ENST00000615754.4", "ENST00000448817.1", "ENST00000465642.1", "ENST00000460477.1")	0.15158	0.857344	0.845759	0.398259	0.844156	-5.49562
11797	ENSG00000136205.16	ENSG00000136205	protein_coding	TNS3	64759	InGen	5.26543	12	c("ENST00000428457.1", "ENST00000311160.13", "ENST00000457718.5", "ENST00000450444.5", "ENST00000469470.1", "ENST00000485555.1", "ENST00000442536.6", "ENST00000458317.6", "ENST00000415929.5", "ENST00000413551.1", "ENST00000434451.1", "ENST00000474346.1")	0.00135251	6.83471	0.0276795	0.977933	0.998191	-6.73483
4177	ENSG00000136273.11	ENSG00000136273	protein_coding	HUS1	3364	InGen	2.13264	9	c("ENST00000436444.5", "ENST00000258774.9", "ENST00000458191.5", "ENST00000432325.5", "ENST00000442024.5", "ENST00000432627.5", "ENST00000433977.5", "ENST00000446009.1", "ENST00000468868.1")	0.00183887	4.18312	0.0944328	0.924819	0.987537	-6.43236
9538	ENSG00000158683.7	ENSG00000158683	protein_coding	PKD1L1	168507	InGen	0.343091	4	c("ENST00000289672.6", "ENST00000483616.1", "ENST00000462350.1", "ENST00000433506.1")	0.0340781	2.65009	0.662466	0.508104	0.886055	-5.91333
1732	ENSG00000164744.12	ENSG00000164744	protein_coding	SUN3	256979	InGen	0.129918	10	c("ENST00000461953.5", "ENST00000473723.5", "ENST00000453071.5", "ENST00000297325.8", "ENST00000412371.5", "ENST00000412142.5", "ENST00000395572.6", "ENST00000449896.2", "ENST00000438771.5", "ENST00000453192.3")	0.151876	-1.20885	1.50969	0.132017	0.654009	-4.45486
2275	ENSG00000164746.13	ENSG00000164746	protein_coding	C7orf57	136288	InGen	0.376757	6	c("ENST00000420324.5", "ENST00000539619.5", "ENST00000430738.5", "ENST00000435376.5", "ENST00000348904.3", "ENST00000461741.1")	-0.0860784	0.205218	-0.430685	0.66696	0.933267	-5.53894
4577	ENSG00000183696.13	ENSG00000183696	protein_coding	UPP1	7378	InGen	1.47238	12	c("ENST00000416681.5", "ENST00000331803.8", "ENST00000432131.5", "ENST00000457596.5", "ENST00000421046.5", "ENST00000395564.8", "ENST00000436673.5", "ENST00000395560.7", "ENST00000444999.5", "ENST00000482015.5", "ENST00000417464.6", "ENST00000495446.1")	-0.0564777	3.70028	-1.36458	0.173253	0.702842	-5.44132
3860	ENSG00000279578.1	ENSG00000279578	TEC			InGen	0.0667494	1	ENST00000622993.1	-0.176771	-1.3402	-1.19622	0.232414	0.749069	-4.75419
1719	ENSG00000218305.3	ENSG00000218305	processed_pseudogene	CDC14C		InGen	0.421048	1	ENST00000428251.1	-0.0245417	0.489559	-0.385628	0.700004	0.94292	-5.5808
11299	ENSG00000188730.4	ENSG00000188730	protein_coding	VWC2	375567	InGen	0.390849	1	ENST00000340652.4	-0.192048	2.99935	-2.83582	0.00483388	0.236553	-2.37731
9784	ENSG00000185811.16	ENSG00000185811	protein_coding	IKZF1	10320	InGen	0.282065	18	c("ENST00000484847.5", "ENST00000413698.5", "ENST00000612658.4", "ENST00000359197.9", "ENST00000343574.9", "ENST00000346667.8", "ENST00000349824.8", "ENST00000357364.8", "ENST00000440768.6", "ENST00000615491.4", "ENST00000331340.7", "ENST00000438033.5", "ENST00000439701.1", "ENST00000492782.5", "ENST00000462201.1", "ENST00000471793.1", "ENST00000426121.1", "ENST00000492119.1")	0.185399	2.30312	2.47582	0.0137607	0.345898	-3.18533
5034	ENSG00000132436.11	ENSG00000132436	protein_coding	FIGNL1	63979	InGen	1.27944	14	c("ENST00000356889.8", "ENST00000611938.4", "ENST00000615084.4", "ENST00000617389.4", "ENST00000613602.3", "ENST00000395556.6", "ENST00000433017.5", "ENST00000419119.1", "ENST00000435566.5", "ENST00000436590.5", "ENST00000422854.5", "ENST00000440350.5", "ENST00000420829.5", "ENST00000448788.1")	0.0519754	3.70205	1.66971	0.0958623	0.597396	-4.99227
3136	ENSG00000132437.17	ENSG00000132437	protein_coding	DDC	1644	InGen	0.389325	14	c("ENST00000357936.9", "ENST00000615193.4", "ENST00000617822.4", "ENST00000622873.4", "ENST00000431062.5", "ENST00000426377.5", "ENST00000444733.5", "ENST00000495320.1", "ENST00000444124.6", "ENST00000430300.5", "ENST00000494914.1", "ENST00000380984.4", "ENST00000489162.1", "ENST00000420203.1")	-0.0824191	1.16807	-1.11389	0.266082	0.77352	-5.24945
9944	ENSG00000106070.17	ENSG00000106070	protein_coding	GRB10	2887	InGen	6.2813	23	c("ENST00000398810.6", "ENST00000398812.6", "ENST00000335866.7", "ENST00000402578.5", "ENST00000403097.5", "ENST00000406641.5", "ENST00000357271.9", "ENST00000407526.5", "ENST00000401949.5", "ENST00000402497.5", "ENST00000461886.1", "ENST00000473696.1", "ENST00000482397.1", "ENST00000428711.1", "ENST00000439044.5", "ENST00000465602.1", "ENST00000483819.1", "ENST00000470992.5", "ENST00000483157.5", "ENST00000492265.1", "ENST00000467386.5", "ENST00000478162.5", "ENST00000490051.1")	0.00343421	6.99904	0.140186	0.888593	0.981098	-6.73908
14349	ENSG00000106078.17	ENSG00000106078	protein_coding	COBL	23242	InGen	5.49569	10	c("ENST00000431948.5", "ENST00000445054.5", "ENST00000265136.11", "ENST00000395542.6", "ENST00000462395.1", "ENST00000452534.5", "ENST00000395540.6", "ENST00000441453.5", "ENST00000632460.1", "ENST00000449281.1")	-0.000107539	7.34642	-0.00440571	0.996487	0.999586	-6.77471
739	ENSG00000231490.1	ENSG00000231490	processed_pseudogene	RPL7L1P2		InGen	0.549333	1	ENST00000446889.1	-0.0281503	-0.38511	-0.374116	0.708542	0.945097	-5.43172
588	ENSG00000229403.1	ENSG00000229403	lincRNA			InGen	0.242973	1	ENST00000414409.1	-0.0998442	-1.98393	-0.7164	0.474218	0.872816	-5.01546
266	ENSG00000242650.3	ENSG00000242650	misc_RNA	RN7SL292P		InGen	0.135993	1	ENST00000473305.3	-0.303466	-3.99652	-1.397	0.163288	0.69488	-4.45555
1146	ENSG00000231427.5	ENSG00000231427	lincRNA	LINC01445	102723605	InGen	0.467798	2	c("ENST00000458615.5", "ENST00000426205.1")	-0.0781289	-0.0698281	-0.662091	0.508344	0.886055	-5.36388
885	ENSG00000213673.3	ENSG00000213673	processed_pseudogene	SLC25A5P3		InGen	0.093921	1	ENST00000444439.1	0.389727	-2.83707	1.9777	0.0487388	0.505456	-3.86102
5967	ENSG00000170419.10	ENSG00000170419	protein_coding	VSTM2A	222008	InGen	3.92229	8	c("ENST00000302287.7", "ENST00000407838.7", "ENST00000495904.1", "ENST00000404951.5", "ENST00000402613.3", "ENST00000498834.5", "ENST00000466888.5", "ENST00000469952.1")	0.075029	5.45991	1.43177	0.153092	0.680895	-5.60588
3031	ENSG00000224223.1	ENSG00000224223	sense_overlapping	VSTM2A-OT1	285878	InGen	1.15272	1	ENST00000456049.1	0.103863	2.71517	1.82534	0.0687932	0.547874	-4.55247
107	ENSG00000200471.1	ENSG00000200471	snRNA	RNU6-1125P		InGen	0.0593176	1	ENST00000363601.1	-0.245125	-5.50741	-1.42904	0.153876	0.682539	-4.43978
1842	ENSG00000132432.13	ENSG00000132432	protein_coding	SEC61G	23480	InGen	4.40846	7	c("ENST00000395535.7", "ENST00000352861.8", "ENST00000415949.5", "ENST00000450622.1", "ENST00000460484.5", "ENST00000480303.1", "ENST00000461536.1")	-0.0731932	3.92711	-2.37501	0.0180815	0.38526	-3.65644
481	ENSG00000234707.2	ENSG00000234707	antisense			InGen	0.25172	1	ENST00000439413.2	-0.0521467	-2.25585	-0.275718	0.782926	0.963228	-5.13002
12511	ENSG00000146648.16	ENSG00000146648	protein_coding	EGFR	1956	InGen	3.86016	10	c("ENST00000455089.5", "ENST00000342916.7", "ENST00000454757.6", "ENST00000344576.6", "ENST00000420316.6", "ENST00000275493.6", "ENST00000459688.1", "ENST00000463948.1", "ENST00000450046.1", "ENST00000485503.1")	0.0174755	6.54985	0.483914	0.628746	0.921532	-6.60175
5235	ENSG00000132434.9	ENSG00000132434	protein_coding	LANCL2	55915	InGen	5.32103	5	c("ENST00000254770.2", "ENST00000452107.6", "ENST00000486376.1", "ENST00000476479.1", "ENST00000466041.1")	0.0449058	5.80166	2.01249	0.0449259	0.492138	-4.66354
5364	ENSG00000154978.12	ENSG00000154978	protein_coding	VOPP1	81552	InGen	4.20304	17	c("ENST00000462326.5", "ENST00000285279.9", "ENST00000433959.5", "ENST00000428648.5", "ENST00000428097.5", "ENST00000625836.2", "ENST00000418904.5", "ENST00000454227.5", "ENST00000453256.5", "ENST00000427700.1", "ENST00000455023.5", "ENST00000414113.5", "ENST00000417399.5", "ENST00000481197.5", "ENST00000452832.5", "ENST00000453112.5", "ENST00000471168.1")	0.00503992	5.42535	0.189098	0.850125	0.975778	-6.59781
3458	ENSG00000176826.15	ENSG00000176826	transcribed_unprocessed_pseudogene	FKBP9P1	360132	InGen	0.0655477	2	c("ENST00000455909.5", "ENST00000441699.1")	-0.143758	-1.26101	-1.11052	0.267529	0.774725	-4.83237
288	ENSG00000224971.1	ENSG00000224971	processed_pseudogene	SUMO2P3		InGen	0.162536	1	ENST00000438311.1	0.21018	-3.48518	1.18162	0.238151	0.753907	-4.62268
261	ENSG00000226278.1	ENSG00000226278	unprocessed_pseudogene	PSPHP1		InGen	8.5821	1	ENST00000450062.1	-0.482003	0.115816	-1.3572	0.175582	0.704975	-4.97188
1732	ENSG00000249773.3	ENSG00000249773	protein_coding			InGen	0.0623773	1	ENST00000426595.1	-0.237979	-2.32706	-1.58081	0.114817	0.626212	-4.30947
6156	ENSG00000178665.14	ENSG00000178665	protein_coding	ZNF713	349075	InGen	1.11661	6	c("ENST00000429591.3", "ENST00000466630.5", "ENST00000411863.1", "ENST00000484120.1", "ENST00000482436.1", "ENST00000633730.1")	-0.0222266	3.78636	-0.732981	0.464056	0.869515	-6.09264
5651	ENSG00000146729.9	ENSG00000146729	protein_coding	GBAS	2631	InGen	5.42612	11	c("ENST00000446692.5", "ENST00000322090.7", "ENST00000446778.5", "ENST00000470036.5", "ENST00000456204.5", "ENST00000437587.5", "ENST00000487370.5", "ENST00000472404.1", "ENST00000497279.5", "ENST00000415967.2", "ENST00000464772.1")	0.00520839	5.92415	0.201237	0.840629	0.974609	-6.64102
2159	ENSG00000239789.5	ENSG00000239789	protein_coding	MRPS17	51373	InGen	1.44942	2	c("ENST00000285298.8", "ENST00000443449.1")	0.0292441	2.61691	0.812907	0.416819	0.853528	-5.79561
2762	ENSG00000146733.13	ENSG00000146733	protein_coding	PSPH	5723	InGen	2.62477	12	c("ENST00000437355.6", "ENST00000275605.7", "ENST00000395471.7", "ENST00000459834.5", "ENST00000421626.5", "ENST00000427797.5", "ENST00000419984.6", "ENST00000421312.5", "ENST00000424596.1", "ENST00000413218.5", "ENST00000416592.1", "ENST00000472276.1")	-0.0599908	3.87348	-2.01313	0.0448583	0.492138	-4.40669
3901	ENSG00000146731.10	ENSG00000146731	protein_coding	CCT6A	908	InGen	10.8478	9	c("ENST00000275603.8", "ENST00000335503.3", "ENST00000493855.1", "ENST00000482776.1", "ENST00000492618.5", "ENST00000466572.5", "ENST00000462133.5", "ENST00000494736.1", "ENST00000466479.1")	0.00482634	6.38366	0.217139	0.828226	0.971991	-6.67769
138	ENSG00000206603.1	ENSG00000206603	snoRNA			InGen	0.297976	1	ENST00000383876.1	-0.162061	-3.7346	-0.7295	0.466179	0.870619	-4.83554
133	ENSG00000207168.1	ENSG00000207168	snoRNA	SNORA15	677803	InGen	0.0473212	1	ENST00000384439.1	-0.255312	-5.4674	-1.52965	0.126996	0.645733	-4.37758
4101	ENSG00000129103.17	ENSG00000129103	protein_coding	SUMF2	25870	InGen	4.85928	19	c("ENST00000395436.6", "ENST00000275607.13", "ENST00000434526.6", "ENST00000395435.6", "ENST00000413952.6", "ENST00000342190.10", "ENST00000452216.5", "ENST00000436782.5", "ENST00000437307.6", "ENST00000413756.5", "ENST00000483327.5", "ENST00000423763.5", "ENST00000498777.5", "ENST00000438133.5", "ENST00000447501.5", "ENST00000451338.1", "ENST00000529457.1", "ENST00000461912.1", "ENST00000531229.1")	-0.0351301	5.31142	-1.02983	0.303796	0.799516	-6.07601
2762	ENSG00000164776.9	ENSG00000164776	protein_coding	PHKG1	5260	InGen	1.64047	10	c("ENST00000452681.6", "ENST00000537360.5", "ENST00000297373.6", "ENST00000446428.5", "ENST00000432123.5", "ENST00000471665.1", "ENST00000395428.3", "ENST00000489604.5", "ENST00000467726.1", "ENST00000492124.1")	-0.0770229	3.12008	-1.29863	0.194917	0.722487	-5.41652
1132	ENSG00000106153.12	ENSG00000106153	protein_coding	CHCHD2	51142	InGen	51.6257	2	c("ENST00000395422.3", "ENST00000473095.1")	-0.0571848	6.82156	-1.99445	0.0468705	0.500492	-4.77697
603	ENSG00000185290.3	ENSG00000185290	protein_coding	NUPR2	389493	InGen	0.48268	1	ENST00000329309.3	-0.0693884	-0.934602	-0.633193	0.527017	0.891769	-5.20781
779	ENSG00000233028.1	ENSG00000233028	processed_pseudogene			InGen	0.0648605	1	ENST00000450065.1	-0.353678	-3.58086	-1.50531	0.133136	0.656138	-4.37236
2884	ENSG00000223559.1	ENSG00000223559	processed_pseudogene			InGen	0.0662189	1	ENST00000449426.1	-0.0816219	-1.4357	-0.767746	0.443151	0.863835	-5.05329
849	ENSG00000224155.2	ENSG00000224155	processed_pseudogene			InGen	0.0872587	1	ENST00000417282.1	0.124574	-2.86636	0.726074	0.468274	0.871331	-4.91682
186	ENSG00000232944.1	ENSG00000232944	processed_pseudogene			InGen	0.0942674	1	ENST00000430165.1	-0.196576	-4.88839	-0.824539	0.410189	0.850321	-4.74683
1835	ENSG00000237268.2	ENSG00000237268	transcribed_unprocessed_pseudogene			InGen	0.147355	2	c("ENST00000422212.1", "ENST00000443198.1")	-0.38492	-1.65601	-1.30545	0.192588	0.719711	-4.63524
669	ENSG00000213650.3	ENSG00000213650	processed_pseudogene			InGen	0.0880861	1	ENST00000435487.1	0.0144034	-3.20544	0.0851599	0.932182	0.989526	-5.04723
233	ENSG00000275061.2	ENSG00000275061	unprocessed_pseudogene			InGen	0.17424	1	ENST00000613964.2	-0.237106	-3.7692	-1.11892	0.263935	0.772231	-4.64502
1980	ENSG00000235095.1	ENSG00000235095	unprocessed_pseudogene			InGen	0.0599907	1	ENST00000433031.1	0.0629447	-2.17813	0.455342	0.649143	0.927357	-5.10174
665	ENSG00000224723.1	ENSG00000224723	unprocessed_pseudogene	GUSBP10		InGen	0.131817	1	ENST00000417412.1	0.133595	-2.98549	0.478573	0.632538	0.922543	-4.99294
720	ENSG00000169325.10	ENSG00000169325	unprocessed_pseudogene	GUSBP12		InGen	0.0540236	1	ENST00000513727.1	-0.524977	-4.03805	-2.03791	0.0423025	0.486165	-3.88719
3154	ENSG00000260653.5	ENSG00000260653	lincRNA			InGen	0.0651106	2	c("ENST00000561575.5", "ENST00000563054.1")	-0.380343	-1.89629	-1.189	0.235239	0.75112	-4.7053
190	ENSG00000227397.1	ENSG00000227397	processed_pseudogene			InGen	0.088661	1	ENST00000440057.1	-0.309291	-4.82929	-1.28598	0.199291	0.727041	-4.52295
192	ENSG00000236574.1	ENSG00000236574	processed_pseudogene			InGen	0.134303	1	ENST00000418558.1	-0.202705	-4.58992	-0.839415	0.401804	0.845588	-4.75146
1010	ENSG00000225451.1	ENSG00000225451	processed_pseudogene			InGen	0.117326	1	ENST00000428146.1	-0.115282	-2.5571	-0.42441	0.671525	0.934745	-5.05245
1356	ENSG00000235720.1	ENSG00000235720	processed_pseudogene			InGen	0.429622	1	ENST00000419271.1	0.0336827	0.248942	0.576225	0.56483	0.902912	-5.45947
637	ENSG00000226581.1	ENSG00000226581	lincRNA			InGen	0.429117	1	ENST00000450544.1	-0.252939	-0.944703	-1.85887	0.063877	0.539814	-4.00958
876	ENSG00000227910.1	ENSG00000227910	transcribed_processed_pseudogene			InGen	0.137977	3	c("ENST00000419937.1", "ENST00000434426.1", "ENST00000451395.1")	-0.274384	-2.15881	-1.51355	0.131033	0.652191	-4.38463
1679	ENSG00000214652.5	ENSG00000214652	protein_coding	ZNF727	442319	InGen	3.08189	1	ENST00000456806.2	-0.172306	3.37231	-1.88454	0.0603121	0.531295	-4.5531
719	ENSG00000223558.1	ENSG00000223558	processed_pseudogene	TRIM60P17		InGen	0.254807	1	ENST00000415181.1	-0.265734	-1.5349	-1.73656	0.0833352	0.577906	-4.15212
9409	ENSG00000234444.9	ENSG00000234444	protein_coding	ZNF736	728927	InGen	2.33069	8	c("ENST00000493036.5", "ENST00000465343.2", "ENST00000492322.1", "ENST00000606716.1", "ENST00000438373.5", "ENST00000355095.8", "ENST00000488621.1", "ENST00000423484.2")	-0.0244727	5.46508	-0.851622	0.395	0.842485	-6.26009
828	ENSG00000227986.1	ENSG00000227986	unprocessed_pseudogene	TRIM60P18		InGen	1.84428	1	ENST00000441518.1	-0.0479448	1.59592	-0.942102	0.346784	0.820037	-5.46713
211	ENSG00000276650.1	ENSG00000276650	unprocessed_pseudogene			InGen	0.121731	1	ENST00000613515.1	-0.125506	-4.54309	-0.492197	0.622886	0.919763	-4.87319
763	ENSG00000232727.2	ENSG00000232727	processed_pseudogene	YWHAEP1		InGen	0.400594	1	ENST00000453697.1	-0.0836705	-0.7604	-0.889345	0.374423	0.833298	-5.09051
1469	ENSG00000228014.1	ENSG00000228014	processed_pseudogene	ZNF680P1		InGen	0.140648	1	ENST00000436625.1	-0.0792022	-1.49637	-0.521583	0.602287	0.912286	-5.18858
905	ENSG00000228653.2	ENSG00000228653	processed_pseudogene	HNRNPCP7		InGen	0.0470129	1	ENST00000456056.1	-0.111284	-3.72122	-0.52857	0.597436	0.91087	-4.92586
5586	ENSG00000173041.11	ENSG00000173041	protein_coding	ZNF680	340252	InGen	5.43169	5	c("ENST00000309683.10", "ENST00000476563.1", "ENST00000470847.1", "ENST00000447137.2", "ENST00000473601.1")	0.0279708	5.92008	0.822812	0.411169	0.850417	-6.32756
315	ENSG00000235349.1	ENSG00000235349	processed_pseudogene			InGen	0.254861	1	ENST00000396562.2	-0.0884478	-2.77016	-0.480556	0.631129	0.922428	-5.0168
1010	ENSG00000213642.3	ENSG00000213642	processed_pseudogene			InGen	0.0757282	1	ENST00000409132.2	-0.13374	-2.87801	-0.735994	0.462222	0.869515	-4.91098
7162	ENSG00000196247.11	ENSG00000196247	protein_coding	ZNF107	51427	InGen	1.23505	6	c("ENST00000613690.4", "ENST00000620827.4", "ENST00000360117.7", "ENST00000344930.7", "ENST00000423627.5", "ENST00000395391.1")	0.0804536	4.13858	2.8572	0.00452685	0.235248	-2.48883
113	ENSG00000275667.1	ENSG00000275667	miRNA	MIR6839	102465505	InGen	0.0957024	1	ENST00000620425.1	-0.184163	-5.1733	-0.897991	0.369801	0.831581	-4.70462
2850	ENSG00000197008.9	ENSG00000197008	protein_coding	ZNF138	7697	InGen	5.87792	7	c("ENST00000307355.11", "ENST00000359735.7", "ENST00000494380.5", "ENST00000440155.6", "ENST00000440598.2", "ENST00000437743.1", "ENST00000430838.2")	-0.00681761	5.09292	-0.246342	0.805561	0.967405	-6.54482
958	ENSG00000182722.5	ENSG00000182722	processed_pseudogene	SEPHS1P1		InGen	0.0622683	1	ENST00000426891.1	-0.425536	-3.24412	-2.03186	0.0429153	0.488179	-3.83601
880	ENSG00000213640.3	ENSG00000213640	processed_pseudogene	EEF1DP4		InGen	1.03578	1	ENST00000446006.1	-0.0554535	0.730567	-0.668052	0.504536	0.884389	-5.5113
8652	ENSG00000198039.11	ENSG00000198039	protein_coding	ZNF273	10793	InGen	1.87723	7	c("ENST00000476730.1", "ENST00000465954.1", "ENST00000527278.5", "ENST00000471926.1", "ENST00000476120.1", "ENST00000489672.5", "ENST00000395375.3")	-0.0224782	5.02149	-0.498184	0.618664	0.918578	-6.44251
1062	ENSG00000189316.3	ENSG00000189316	antisense			InGen	0.19811	1	ENST00000340779.3	0.0771358	-1.3123	0.577154	0.564203	0.902907	-5.17869
344	ENSG00000223476.1	ENSG00000223476	processed_pseudogene	VN1R42P		InGen	0.539297	1	ENST00000424651.1	0.0972177	-1.53137	0.840966	0.400935	0.845409	-5.00153
784	ENSG00000270948.1	ENSG00000270948	processed_pseudogene			InGen	0.129083	1	ENST00000605323.1	0.0306573	-2.49186	0.20528	0.837471	0.974361	-5.11036
10691	ENSG00000152926.14	ENSG00000152926	protein_coding	ZNF117	51351	InGen	1.4219	4	c("ENST00000282869.10", "ENST00000620222.4", "ENST00000610793.1", "ENST00000487644.1")	0.00669883	4.87362	0.120939	0.903808	0.983239	-6.53938
4574	ENSG00000213462.4	ENSG00000213462	protein_coding	ERV3-1	2086	InGen	1.44351	3	c("ENST00000394323.2", "ENST00000528878.1", "ENST00000535538.1")	-0.0335922	3.70017	-0.559956	0.575864	0.905196	-6.18965
3920	ENSG00000234585.6	ENSG00000234585	transcribed_unprocessed_pseudogene	CCT6P3	643180	InGen	0.516937	3	c("ENST00000419314.5", "ENST00000426828.5", "ENST00000452026.1")	0.0613091	1.95144	0.602021	0.547546	0.898333	-5.78818
134	ENSG00000207344.1	ENSG00000207344	snoRNA			InGen	2.08286	1	ENST00000384614.1	0.107926	-1.00807	0.929625	0.353199	0.822409	-5.03574
135	ENSG00000207062.1	ENSG00000207062	snoRNA			InGen	0.0526964	1	ENST00000384334.1	-0.164015	-5.43277	-0.939877	0.347922	0.820437	-4.6804
232	ENSG00000227113.2	ENSG00000227113	unprocessed_pseudogene			InGen	0.409973	1	ENST00000414799.2	-0.0319717	-3.01357	-0.108497	0.913663	0.984873	-5.0543
586	ENSG00000226002.1	ENSG00000226002	unprocessed_pseudogene	GTF2IP14		InGen	0.904044	1	ENST00000441415.1	-0.050249	-0.0333649	-0.393641	0.694084	0.94051	-5.4829
2546	ENSG00000164669.12	ENSG00000164669	transcribed_unprocessed_pseudogene	INTS4P1		InGen	0.485248	2	c("ENST00000587624.5", "ENST00000438455.2")	-0.186716	1.23447	-1.81385	0.0705483	0.549937	-4.3094
3512	ENSG00000146757.13	ENSG00000146757	protein_coding	ZNF92	168374	InGen	2.01633	5	c("ENST00000328747.11", "ENST00000357512.3", "ENST00000488849.1", "ENST00000431504.1", "ENST00000450302.2")	-0.0344149	3.78698	-0.874117	0.382648	0.836749	-5.988
172	ENSG00000226767.1	ENSG00000226767	processed_pseudogene			InGen	0.117212	1	ENST00000445949.1	0.0736137	-4.60161	0.318055	0.750631	0.955251	-4.89522
535	ENSG00000235421.1	ENSG00000235421	unprocessed_pseudogene			InGen	0.258504	1	ENST00000439631.1	0.0578082	-2.12106	0.292025	0.770439	0.960566	-5.1361
1962	ENSG00000272693.3	ENSG00000272693	lincRNA		441242	InGen	0.33235	2	c("ENST00000633579.1", "ENST00000608973.2")	-0.0112865	0.392184	-0.181776	0.855863	0.977221	-5.61152
1493	ENSG00000273024.5	ENSG00000273024	transcribed_unprocessed_pseudogene	INTS4P2		InGen	0.502132	2	c("ENST00000609420.5", "ENST00000614726.1")	-0.148108	0.458142	-1.16543	0.244632	0.758791	-5.0428
1712	ENSG00000228409.5	ENSG00000228409	transcribed_unprocessed_pseudogene	CCT6P1		InGen	1.14744	3	c("ENST00000434500.5", "ENST00000443108.5", "ENST00000442266.1")	0.00284859	1.98585	0.0556946	0.955617	0.994809	-5.96176
134	ENSG00000206634.1	ENSG00000206634	snoRNA	SNORA22	677807	InGen	7.82113	1	ENST00000383907.1	0.134973	0.912431	1.67249	0.095313	0.596824	-4.5021
135	ENSG00000206785.1	ENSG00000206785	snoRNA			InGen	0.0913096	1	ENST00000384058.1	-0.0249255	-5.07575	-0.116713	0.907154	0.983863	-4.8856
731	ENSG00000224316.1	ENSG00000224316	unprocessed_pseudogene	GTF2IP5		InGen	0.237811	1	ENST00000414608.1	-0.0748857	-1.68193	-0.499877	0.617473	0.91796	-5.14707
104	ENSG00000200670.1	ENSG00000200670	snRNA	RNU6-912P		InGen	0.0495502	1	ENST00000363800.1	-0.0301093	-5.54625	-0.186185	0.852406	0.976281	-4.85696
5899	ENSG00000196715.5	ENSG00000196715	protein_coding	VKORC1L1	154807	InGen	4.32881	2	c("ENST00000360768.3", "ENST00000434382.2")	0.0128031	5.66902	0.669768	0.503443	0.883619	-6.41591
3992	ENSG00000169919.16	ENSG00000169919	protein_coding	GUSB	2990	InGen	1.33055	14	c("ENST00000304895.8", "ENST00000466883.5", "ENST00000447929.5", "ENST00000430730.5", "ENST00000421103.5", "ENST00000461622.1", "ENST00000462371.1", "ENST00000465785.5", "ENST00000479038.1", "ENST00000489482.1", "ENST00000475316.5", "ENST00000476486.5", "ENST00000446111.1", "ENST00000478118.1")	0.0586296	3.42612	2.10379	0.0361024	0.462714	-4.15646
306	ENSG00000229886.1	ENSG00000229886	processed_pseudogene			InGen	0.297616	1	ENST00000411872.1	-0.180627	-2.62566	-1.03163	0.302951	0.799038	-4.75459
3195	ENSG00000126522.16	ENSG00000126522	protein_coding	ASL	435	InGen	0.884169	10	c("ENST00000304874.13", "ENST00000487982.5", "ENST00000496336.1", "ENST00000380839.8", "ENST00000395332.7", "ENST00000362000.9", "ENST00000395331.3", "ENST00000493708.5", "ENST00000488343.1", "ENST00000464970.1")	0.0288686	2.47215	0.731168	0.465161	0.869776	-5.81897
3540	ENSG00000241258.6	ENSG00000241258	protein_coding	CRCP	27297	InGen	4.04499	7	c("ENST00000360415.7", "ENST00000395326.7", "ENST00000431089.6", "ENST00000398684.6", "ENST00000338592.5", "ENST00000486848.1", "ENST00000492264.1")	0.0270775	4.84839	1.05062	0.294149	0.792303	-5.99925
2871	ENSG00000169902.13	ENSG00000169902	protein_coding	TPST1	8460	InGen	4.6579	5	c("ENST00000304842.5", "ENST00000442120.1", "ENST00000480281.5", "ENST00000451388.1", "ENST00000490159.1")	-0.103467	4.69336	-2.33573	0.0200637	0.3982	-3.86658
112	ENSG00000252126.2	ENSG00000252126	snRNA	RNU6-313P		InGen	0.510045	1	ENST00000516317.2	-0.0401999	-3.55144	-0.216341	0.828847	0.972054	-5.00828
5627	ENSG00000179406.6	ENSG00000179406	lincRNA	LINC00174	285908	InGen	0.400416	4	c("ENST00000421767.1", "ENST00000416572.1", "ENST00000438894.1", "ENST00000416366.1")	-0.119588	2.04453	-2.40344	0.0167562	0.372898	-3.29218
301	ENSG00000251451.1	ENSG00000251451	unprocessed_pseudogene	GTF2IP9		InGen	0.905682	1	ENST00000502460.1	-0.0832703	-0.93759	-0.85261	0.394453	0.842485	-5.07694
1830	ENSG00000230189.6	ENSG00000230189	transcribed_unprocessed_pseudogene			InGen	1.474	3	c("ENST00000442578.5", "ENST00000411606.1", "ENST00000429320.1")	-0.108473	2.39958	-2.57509	0.0104275	0.320432	-2.93579
489	ENSG00000231234.2	ENSG00000231234	processed_pseudogene	SKP1P1		InGen	1.49598	1	ENST00000438081.1	0.0159487	0.536673	0.261401	0.793936	0.965385	-5.63537
521	ENSG00000236928.3	ENSG00000236928	processed_pseudogene			InGen	0.171187	1	ENST00000442005.1	-0.0400285	-2.69746	-0.234426	0.81479	0.969637	-5.08114
151	ENSG00000244510.1	ENSG00000244510	unprocessed_pseudogene			InGen	0.282401	1	ENST00000424928.1	-0.214688	-3.72959	-1.05428	0.292474	0.790886	-4.68752
139	ENSG00000244657.1	ENSG00000244657	unprocessed_pseudogene			InGen	0.245488	1	ENST00000441664.1	-0.123567	-4.02187	-0.57059	0.56864	0.903837	-4.87624
1105	ENSG00000223473.2	ENSG00000223473	lincRNA			InGen	0.784177	2	c("ENST00000450353.2", "ENST00000412091.1")	-0.0595018	0.744559	-1.02694	0.305153	0.799793	-5.22996
540	ENSG00000237310.1	ENSG00000237310	lincRNA		100289098	InGen	1.99738	2	c("ENST00000445681.1", "ENST00000452565.1")	-0.171925	1.09006	-2.86096	0.00447477	0.233737	-2.10109
712	ENSG00000234500.1	ENSG00000234500	unprocessed_pseudogene			InGen	0.0681168	1	ENST00000448776.1	-0.087862	-3.58002	-0.393391	0.694268	0.94051	-4.95932
7429	ENSG00000229180.5	ENSG00000229180	lincRNA			InGen	0.650084	2	c("ENST00000449307.3", "ENST00000625310.1")	0.0403076	3.10506	1.02234	0.307319	0.800275	-5.72291
395	ENSG00000275400.1	ENSG00000275400	processed_pseudogene			InGen	8.67101	1	ENST00000622243.1	0.0279781	2.79962	0.793519	0.428008	0.859892	-5.84434
579	ENSG00000232559.3	ENSG00000232559	unprocessed_pseudogene			InGen	5.92291	1	ENST00000428370.1	-0.00103323	2.79216	-0.032445	0.974136	0.997932	-6.14011
474	ENSG00000177418.2	ENSG00000177418	processed_pseudogene			InGen	0.0939009	1	ENST00000325130.2	-0.124805	-3.8306	-0.586814	0.557703	0.900535	-4.89223
370	ENSG00000225573.4	ENSG00000225573	processed_pseudogene	RPL35P5		InGen	0.0970862	1	ENST00000433398.1	0.152777	-3.99065	0.703293	0.482336	0.876268	-4.83895
8506	ENSG00000243335.8	ENSG00000243335	protein_coding	KCTD7	154881	InGen	2.25058	4	c("ENST00000275532.7", "ENST00000443322.1", "ENST00000449064.5", "ENST00000503687.1")	-0.0728976	5.27086	-2.31386	0.0212485	0.402985	-3.97818
938	ENSG00000226824.6	ENSG00000226824	sense_intronic			InGen	1.45289	3	c("ENST00000448096.1", "ENST00000439360.5", "ENST00000428557.1")	0.0515737	1.32453	0.65106	0.515431	0.888642	-5.64634
5646	ENSG00000154710.15	ENSG00000154710	protein_coding	RABGEF1	27342	InGen	0.508452	10	c("ENST00000607882.5", "ENST00000437078.6", "ENST00000510829.6", "ENST00000442563.5", "ENST00000450873.6", "ENST00000284957.9", "ENST00000380828.6", "ENST00000439720.3", "ENST00000484547.6", "ENST00000461017.1")	0.0141184	2.5252	0.370189	0.711463	0.945934	-6.01636
557	ENSG00000272831.1	ENSG00000272831	antisense			InGen	3.41837	1	ENST00000607978.1	-0.130067	1.92731	-2.78067	0.0057151	0.259976	-2.36914
2706	ENSG00000230583.6	ENSG00000230583	transcribed_unprocessed_pseudogene	GTF2IRD1P1	729156	InGen	0.111148	2	c("ENST00000457166.5", "ENST00000434721.1")	-0.134844	-0.770462	-1.28103	0.201022	0.727378	-4.73498
298	ENSG00000232546.1	ENSG00000232546	unprocessed_pseudogene			InGen	1.27838	1	ENST00000419595.1	0.0132687	-0.47926	0.154695	0.87715	0.979822	-5.45481
351	ENSG00000230295.1	ENSG00000230295	unprocessed_pseudogene	GTF2IP23		InGen	0.826459	1	ENST00000423746.1	0.0167763	-0.859674	0.184707	0.853565	0.976704	-5.37876
104	ENSG00000212568.1	ENSG00000212568	snRNA	RNU6-1254P		InGen	0.0514026	1	ENST00000391266.1	0.0814017	-5.56733	0.508471	0.61144	0.915757	-4.80846
3441	ENSG00000273142.1	ENSG00000273142	lincRNA			InGen	0.152217	1	ENST00000610177.1	-0.217469	-0.27843	-2.54164	0.0114596	0.329528	-2.81876
272	ENSG00000274135.1	ENSG00000274135	misc_RNA			InGen	0.0660794	1	ENST00000570437.2	-0.0728648	-4.79883	-0.329801	0.741746	0.953174	-4.88235
5086	ENSG00000106609.16	ENSG00000106609	protein_coding	TMEM248	55069	InGen	8.59112	7	c("ENST00000341567.8", "ENST00000607045.5", "ENST00000433271.6", "ENST00000413593.5", "ENST00000424964.6", "ENST00000418375.1", "ENST00000484751.1")	0.0122699	6.46278	0.650324	0.515905	0.888655	-6.50232
1732	ENSG00000126524.9	ENSG00000126524	protein_coding	SBDS	51119	InGen	25.6415	5	c("ENST00000246868.6", "ENST00000414306.5", "ENST00000617799.1", "ENST00000490953.5", "ENST00000463579.1")	-0.0176177	6.48276	-0.654146	0.513443	0.887728	-6.49871
3890	ENSG00000198874.12	ENSG00000198874	protein_coding	TYW1	55253	InGen	2.24531	7	c("ENST00000491969.5", "ENST00000359626.9", "ENST00000442959.5", "ENST00000615572.4", "ENST00000475392.1", "ENST00000361660.8", "ENST00000495971.1")	-0.00320801	4.15185	-0.114922	0.908572	0.984413	-6.42426
1060	ENSG00000067601.7	ENSG00000067601	transcribed_unprocessed_pseudogene	PMS2P4		InGen	2.35618	2	c("ENST00000412466.1", "ENST00000414507.1")	0.016718	2.34151	0.467233	0.640621	0.925151	-5.93643
102	ENSG00000201565.1	ENSG00000201565	misc_RNA			InGen	0.0772053	1	ENST00000364695.1	0.107196	-5.35268	0.61065	0.541824	0.896961	-4.79692
2501	ENSG00000106610.14	ENSG00000106610	transcribed_unprocessed_pseudogene	STAG3L4	64940	InGen	2.50944	3	c("ENST00000416602.6", "ENST00000472361.5", "ENST00000352103.6")	-0.0478934	3.65196	-1.22197	0.222533	0.744429	-5.60066
1337	ENSG00000273448.1	ENSG00000273448	lincRNA			InGen	0.791317	1	ENST00000609770.1	-0.0670887	1.00894	-1.12767	0.260226	0.769353	-5.18469
489	ENSG00000235475.1	ENSG00000235475	lincRNA	LINC01372	101929736	InGen	1.25672	1	ENST00000430244.1	0.0644586	0.203522	0.998384	0.318776	0.805976	-5.17059
575	ENSG00000233423.1	ENSG00000233423	lincRNA			InGen	0.748489	1	ENST00000420758.1	0.366711	-0.327851	2.94467	0.00344692	0.210285	-1.91604
691	ENSG00000234215.2	ENSG00000234215	lincRNA			InGen	0.177805	1	ENST00000436600.2	-0.0856122	-2.04878	-0.62187	0.534428	0.893899	-5.04092
10420	ENSG00000158321.15	ENSG00000158321	protein_coding	AUTS2	26053	InGen	3.47387	18	c("ENST00000406775.6", "ENST00000342771.8", "ENST00000403018.2", "ENST00000476695.1", "ENST00000475660.1", "ENST00000489774.1", "ENST00000611706.4", "ENST00000615871.4", "ENST00000416482.1", "ENST00000443672.1", "ENST00000481994.1", "ENST00000483297.1", "ENST00000498384.5", "ENST00000464768.1", "ENST00000439256.1", "ENST00000465899.1", "ENST00000449547.5", "ENST00000418686.1")	0.00338764	6.13218	0.143677	0.885837	0.980171	-6.67209
4870	ENSG00000185274.11	ENSG00000185274	protein_coding	WBSCR17	64409	InGen	7.13661	5	c("ENST00000333538.9", "ENST00000498380.6", "ENST00000447516.5", "ENST00000467723.1", "ENST00000618959.1")	0.0119038	6.07493	0.325584	0.744932	0.954046	-6.62474
95	ENSG00000283278.1	ENSG00000283278	miRNA	MIR3914-2	100500920	InGen	0.277946	1	ENST00000637339.1	0.0742609	-4.37407	0.36613	0.714487	0.946831	-4.91856
10032	ENSG00000183166.10	ENSG00000183166	protein_coding	CALN1	83698	InGen	12.7433	6	c("ENST00000329008.9", "ENST00000395275.6", "ENST00000395276.6", "ENST00000405452.3", "ENST00000431984.5", "ENST00000446128.1")	-0.0170799	7.99605	-0.54792	0.584093	0.907087	-6.67241
119	ENSG00000201014.1	ENSG00000201014	rRNA	RNA5SP232		InGen	0.620695	1	ENST00000364144.1	-0.108944	-3.04626	-0.619928	0.535705	0.895048	-4.94719
3258	ENSG00000277149.4	ENSG00000277149	protein_coding	TYW1B	441250	InGen	0.892829	3	c("ENST00000612372.4", "ENST00000620995.4", "ENST00000610600.1")	-0.0230842	2.52999	-0.330829	0.74097	0.952996	-6.02767
278	ENSG00000266569.2	ENSG00000266569	misc_RNA	RN7SL377P		InGen	0.0610604	1	ENST00000585039.2	-0.0906835	-4.85355	-0.402267	0.687731	0.939722	-4.86581
1239	ENSG00000225648.5	ENSG00000225648	transcribed_unprocessed_pseudogene	SBDSP1		InGen	6.38611	5	c("ENST00000423945.5", "ENST00000415772.5", "ENST00000456312.5", "ENST00000437201.5", "ENST00000453858.1")	0.023458	3.9754	0.683377	0.494817	0.881531	-6.16692
9822	ENSG00000196313.11	ENSG00000196313	protein_coding	POM121	9883	InGen	1.61466	5	c("ENST00000395270.5", "ENST00000627934.2", "ENST00000446813.4", "ENST00000358357.7", "ENST00000434423.4")	0.0165735	4.99448	0.677701	0.498404	0.882736	-6.33794
708	ENSG00000272843.1	ENSG00000272843	antisense			InGen	0.0979744	1	ENST00000608799.1	-0.204342	-2.93659	-1.10777	0.268713	0.77538	-4.69003
2576	ENSG00000106133.17	ENSG00000106133	transcribed_unprocessed_pseudogene	NSUN5P2	155400	InGen	1.16422	5	c("ENST00000602348.5", "ENST00000444583.6", "ENST00000485741.6", "ENST00000388955.8", "ENST00000457352.3")	0.0313298	2.58694	0.615078	0.538899	0.896384	-5.90076
1471	ENSG00000155428.12	ENSG00000155428	protein_coding	TRIM74	378108	InGen	0.0857421	2	c("ENST00000395244.5", "ENST00000285805.3")	0.284482	-2.21042	1.76725	0.0780498	0.566617	-4.10613
3644	ENSG00000174353.17	ENSG00000174353	transcribed_unprocessed_pseudogene	STAG3L3		InGen	0.603793	6	c("ENST00000436857.5", "ENST00000428423.5", "ENST00000608210.5", "ENST00000448173.5", "ENST00000423834.6", "ENST00000569650.1")	0.0522657	2.11872	0.864723	0.387777	0.839983	-5.64109
102	ENSG00000276178.1	ENSG00000276178	misc_RNA			InGen	0.169862	1	ENST00000364992.2	0.0412056	-4.88471	0.185731	0.852762	0.976354	-4.8938
1336	ENSG00000229018.5	ENSG00000229018	unprocessed_pseudogene	PMS2P7		InGen	0.139232	1	ENST00000506558.2	0.024206	-1.55822	0.165075	0.868979	0.978951	-5.24693
715	ENSG00000273897.1	ENSG00000273897	unprocessed_pseudogene			InGen	0.12729	1	ENST00000380410.6	-0.393351	-3.11519	-1.32264	0.18681	0.71549	-4.52329
699	ENSG00000277125.1	ENSG00000277125	unprocessed_pseudogene			InGen	0.0976569	1	ENST00000275546.4	0.133311	-3.72039	0.413618	0.679405	0.937348	-4.94989
3609	ENSG00000233369.7	ENSG00000233369	transcribed_processed_pseudogene	GTF2IP4	100093631	InGen	4.74764	2	c("ENST00000544802.5", "ENST00000453092.3")	-0.016615	5.07232	-0.283541	0.776928	0.96218	-6.52601
1902	ENSG00000182487.12	ENSG00000182487	transcribed_unprocessed_pseudogene	NCF1B	654816	InGen	0.0866267	3	c("ENST00000432102.5", "ENST00000423083.1", "ENST00000435988.1")	0.20345	-1.79469	1.24879	0.21257	0.738509	-4.66956
2487	ENSG00000205578.5	ENSG00000205578	unprocessed_pseudogene	POM121B		InGen	0.0508904	1	ENST00000380760.3	0.525536	-2.32747	2.41267	0.0163446	0.369974	-3.20232
3414	ENSG00000130305.16	ENSG00000130305	protein_coding	NSUN5	55695	InGen	1.14077	7	c("ENST00000428206.5", "ENST00000471461.5", "ENST00000252594.10", "ENST00000438747.6", "ENST00000310326.8", "ENST00000478977.1", "ENST00000455763.1")	-0.107039	2.9829	-3.33198	0.00095341	0.121977	-0.931922
2338	ENSG00000188763.4	ENSG00000188763	protein_coding	FZD9	8326	InGen	0.231896	1	ENST00000344575.4	0.0601064	-0.0857535	0.725897	0.468382	0.871331	-5.3134
7053	ENSG00000009954.10	ENSG00000009954	protein_coding	BAZ1B	9031	InGen	9.58044	3	c("ENST00000339594.8", "ENST00000404251.1", "ENST00000466844.1")	-0.00229293	7.11595	-0.145433	0.884452	0.979842	-6.74991
3542	ENSG00000106635.7	ENSG00000106635	protein_coding	BCL7B	9275	InGen	4.23484	14	c("ENST00000486818.5", "ENST00000493671.5", "ENST00000223368.6", "ENST00000411832.5", "ENST00000482231.5", "ENST00000454871.5", "ENST00000463858.5", "ENST00000448175.5", "ENST00000455335.2", "ENST00000493679.5", "ENST00000464288.5", "ENST00000416906.2", "ENST00000493592.1", "ENST00000481667.1")	0.0246077	4.93227	0.95152	0.34199	0.818333	-6.10745
5067	ENSG00000106638.15	ENSG00000106638	protein_coding	TBL2	26608	InGen	1.27446	22	c("ENST00000305632.9", "ENST00000459913.5", "ENST00000424598.5", "ENST00000450285.5", "ENST00000610724.4", "ENST00000417008.5", "ENST00000432538.5", "ENST00000433464.5", "ENST00000488915.1", "ENST00000426966.5", "ENST00000452475.5", "ENST00000495885.1", "ENST00000437521.5", "ENST00000435792.5", "ENST00000452125.5", "ENST00000476136.5", "ENST00000479892.5", "ENST00000465279.5", "ENST00000496056.5", "ENST00000469518.1", "ENST00000468669.5", "ENST00000458466.1")	0.0226732	3.70301	0.809075	0.419016	0.855102	-6.02587
4815	ENSG00000009950.15	ENSG00000009950	protein_coding	MLXIPL	51085	InGen	0.36555	11	c("ENST00000345114.9", "ENST00000414749.6", "ENST00000429400.6", "ENST00000313375.7", "ENST00000354613.5", "ENST00000434326.5", "ENST00000467221.1", "ENST00000476404.5", "ENST00000453275.1", "ENST00000488212.1", "ENST00000456640.1")	-0.0514944	1.75661	-0.707209	0.479902	0.875175	-5.70022
2241	ENSG00000274080.1	ENSG00000274080	sense_intronic			InGen	0.0620203	1	ENST00000619486.1	-0.10218	-2.37498	-0.615419	0.538674	0.896324	-5.05073
1626	ENSG00000176428.5	ENSG00000176428	protein_coding	VPS37D	155382	InGen	1.13872	2	c("ENST00000324941.4", "ENST00000451519.1")	-0.0353589	1.83299	-0.767101	0.443534	0.863918	-5.64978
2485	ENSG00000176410.7	ENSG00000176410	protein_coding	DNAJC30	84277	InGen	1.57726	1	ENST00000395176.2	-0.0370804	2.99995	-1.15681	0.248129	0.760378	-5.54008
7944	ENSG00000071462.11	ENSG00000071462	protein_coding	WBSCR22	114049	InGen	1.2088	18	c("ENST00000464615.1", "ENST00000265758.6", "ENST00000421304.5", "ENST00000432522.5", "ENST00000421744.5", "ENST00000478670.5", "ENST00000496153.5", "ENST00000441822.5", "ENST00000428163.5", "ENST00000436944.5", "ENST00000463307.5", "ENST00000430270.5", "ENST00000423497.5", "ENST00000487006.2", "ENST00000430446.2", "ENST00000442099.1", "ENST00000453316.1", "ENST00000471215.1")	-0.0126122	4.29237	-0.513686	0.607792	0.914285	-6.32406
3693	ENSG00000106089.11	ENSG00000106089	protein_coding	STX1A	6804	InGen	1.88211	14	c("ENST00000222812.7", "ENST00000395156.7", "ENST00000484736.5", "ENST00000480126.5", "ENST00000491645.1", "ENST00000395154.7", "ENST00000497980.5", "ENST00000491427.5", "ENST00000496216.5", "ENST00000395155.3", "ENST00000461441.5", "ENST00000470878.5", "ENST00000494245.1", "ENST00000462135.1")	0.0577989	3.65768	1.87091	0.0621828	0.535506	-4.63891
300	ENSG00000241709.3	ENSG00000241709	misc_RNA	RN7SL265P		InGen	0.0636345	1	ENST00000486808.3	0.0867204	-4.76041	0.404688	0.685952	0.939492	-4.87761
2289	ENSG00000106077.18	ENSG00000106077	protein_coding	ABHD11	83451	InGen	1.24829	14	c("ENST00000497897.5", "ENST00000357419.8", "ENST00000437775.6", "ENST00000222800.7", "ENST00000458339.5", "ENST00000412965.5", "ENST00000395147.8", "ENST00000437891.5", "ENST00000486114.1", "ENST00000462381.1", "ENST00000474130.1", "ENST00000468331.1", "ENST00000480445.5", "ENST00000468998.1")	-0.0362884	2.50944	-0.946149	0.344719	0.81916	-5.64869
1469	ENSG00000165171.10	ENSG00000165171	protein_coding	WBSCR27	155368	InGen	0.379205	3	c("ENST00000297873.8", "ENST00000458679.5", "ENST00000493174.1")	-0.0548762	0.00504912	-0.396453	0.69201	0.939876	-5.48822
6542	ENSG00000049540.16	ENSG00000049540	protein_coding	ELN	2006	InGen	0.673143	34	c("ENST00000445912.5", "ENST00000621115.4", "ENST00000252034.11", "ENST00000358929.8", "ENST00000431562.5", "ENST00000320492.11", "ENST00000438906.5", "ENST00000494160.5", "ENST00000492003.5", "ENST00000468517.5", "ENST00000438880.5", "ENST00000414324.5", "ENST00000380562.8", "ENST00000480728.5", "ENST00000380575.8", "ENST00000380584.8", "ENST00000458204.5", "ENST00000357036.9", "ENST00000462506.5", "ENST00000479432.5", "ENST00000417091.5", "ENST00000429192.5", "ENST00000416107.5", "ENST00000442310.5", "ENST00000380553.8", "ENST00000380576.9", "ENST00000473323.1", "ENST00000428787.5", "ENST00000320399.10", "ENST00000419398.1", "ENST00000477397.1", "ENST00000493839.1", "ENST00000466878.5", "ENST00000492210.1")	-0.0706688	2.86997	-0.833846	0.404931	0.847064	-5.84548
532	ENSG00000232415.1	ENSG00000232415	antisense			InGen	0.259317	1	ENST00000435932.1	-0.114822	-2.1078	-0.732158	0.464557	0.869515	-4.99508
6902	ENSG00000106683.14	ENSG00000106683	protein_coding	LIMK1	3984	InGen	2.32309	8	c("ENST00000418310.5", "ENST00000336180.6", "ENST00000435201.5", "ENST00000538333.3", "ENST00000486361.5", "ENST00000491052.5", "ENST00000483414.1", "ENST00000476792.1")	0.00617521	4.9675	0.234215	0.814953	0.969637	-6.52976
3191	ENSG00000106682.14	ENSG00000106682	protein_coding	EIF4H	7458	InGen	36.5209	5	c("ENST00000265753.12", "ENST00000489484.5", "ENST00000353999.6", "ENST00000479338.5", "ENST00000495187.1")	-0.0323988	7.87679	-1.82745	0.068475	0.547531	-5.16603
97	ENSG00000207741.1	ENSG00000207741	miRNA	MIR590	693175	InGen	1.47253	1	ENST00000385008.1	0.129901	-1.92312	1.04648	0.296054	0.793494	-4.82287
4545	ENSG00000086730.16	ENSG00000086730	protein_coding	LAT2	7462	InGen	0.721635	11	c("ENST00000465116.5", "ENST00000344995.9", "ENST00000460943.5", "ENST00000491595.1", "ENST00000475494.5", "ENST00000398475.5", "ENST00000361082.7", "ENST00000275635.11", "ENST00000488266.5", "ENST00000470709.1", "ENST00000490586.1")	0.0820818	2.59446	1.15585	0.248523	0.760378	-5.48973
2211	ENSG00000049541.10	ENSG00000049541	protein_coding	RFC2	5982	InGen	2.24315	13	c("ENST00000352131.7", "ENST00000621097.4", "ENST00000055077.7", "ENST00000485545.5", "ENST00000497430.1", "ENST00000470266.5", "ENST00000494019.5", "ENST00000480432.5", "ENST00000479105.6", "ENST00000491206.5", "ENST00000493156.6", "ENST00000463194.1", "ENST00000473493.2")	-0.0373646	3.303	-1.46426	0.144012	0.668768	-5.2256
7315	ENSG00000106665.15	ENSG00000106665	protein_coding	CLIP2	7461	InGen	9.66593	9	c("ENST00000361545.9", "ENST00000223398.10", "ENST00000395060.5", "ENST00000487091.1", "ENST00000493166.1", "ENST00000482424.1", "ENST00000491075.1", "ENST00000474962.1", "ENST00000487447.1")	0.00191708	7.14657	0.0758147	0.939609	0.991386	-6.75847
6498	ENSG00000006704.10	ENSG00000006704	protein_coding	GTF2IRD1	9569	InGen	1.13092	7	c("ENST00000265755.7", "ENST00000455841.6", "ENST00000424337.6", "ENST00000476977.5", "ENST00000489094.1", "ENST00000470715.1", "ENST00000486086.1")	0.0088869	3.84483	0.280444	0.779301	0.962916	-6.33823
10438	ENSG00000263001.5	ENSG00000263001	protein_coding	GTF2I	2969	InGen	3.64985	21	c("ENST00000613513.1", "ENST00000573035.5", "ENST00000614986.4", "ENST00000620879.4", "ENST00000621734.4", "ENST00000443166.5", "ENST00000432143.2", "ENST00000490431.2", "ENST00000484840.5", "ENST00000491325.5", "ENST00000620631.4", "ENST00000615596.1", "ENST00000621640.1", "ENST00000462915.1", "ENST00000438130.6", "ENST00000473333.1", "ENST00000476035.1", "ENST00000482232.1", "ENST00000464471.1", "ENST00000621040.4", "ENST00000614048.1")	0.0172167	6.27849	0.694997	0.487514	0.877934	-6.45492
3462	ENSG00000158517.13	ENSG00000158517	protein_coding	NCF1	653361	InGen	0.111974	11	c("ENST00000289473.8", "ENST00000449343.6", "ENST00000398421.6", "ENST00000443956.7", "ENST00000438106.5", "ENST00000442021.6", "ENST00000433458.5", "ENST00000464878.5", "ENST00000455062.2", "ENST00000488197.1", "ENST00000486097.1")	-0.109517	-0.522173	-0.943631	0.346003	0.819753	-5.09825
7549	ENSG00000196275.13	ENSG00000196275	protein_coding	GTF2IRD2	84163	InGen	0.265718	7	c("ENST00000451013.6", "ENST00000625377.2", "ENST00000610955.1", "ENST00000478628.1", "ENST00000484624.1", "ENST00000619775.1", "ENST00000614386.1")	0.00276114	1.92992	0.0375445	0.970072	0.996949	-5.95162
2694	ENSG00000277072.4	ENSG00000277072	transcribed_unprocessed_pseudogene	STAG3L2		InGen	1.28979	5	c("ENST00000426587.5", "ENST00000622110.4", "ENST00000618922.4", "ENST00000611766.4", "ENST00000622215.1")	0.0573452	2.79107	1.33407	0.183041	0.710782	-5.29162
516	ENSG00000123965.13	ENSG00000123965	unprocessed_pseudogene	PMS2P5		InGen	1.63859	1	ENST00000398065.3	0.0306445	0.558671	0.198828	0.842512	0.975026	-5.64799
1363	ENSG00000274070.1	ENSG00000274070	protein_coding	GATSL2	729438	InGen	7.01329	2	c("ENST00000616305.1", "ENST00000622472.1")	0.0322651	4.23995	1.17054	0.242572	0.757838	-5.77832
4196	ENSG00000274523.4	ENSG00000274523	protein_coding	RCC1L	81554	InGen	2.26149	6	c("ENST00000614461.4", "ENST00000610322.4", "ENST00000618102.4", "ENST00000616051.1", "ENST00000618035.4", "ENST00000615250.1")	-0.0303195	4.26302	-1.43564	0.15199	0.679988	-5.44211
5672	ENSG00000174428.16	ENSG00000174428	protein_coding	GTF2IRD2B	389524	InGen	0.741495	10	c("ENST00000613786.4", "ENST00000620662.1", "ENST00000472837.5", "ENST00000629105.2", "ENST00000619142.4", "ENST00000614064.4", "ENST00000418185.6", "ENST00000617708.1", "ENST00000611835.4", "ENST00000394939.3")	0.0532426	3.03914	0.956814	0.339315	0.817257	-5.76306
1427	ENSG00000165178.9	ENSG00000165178	unprocessed_pseudogene	NCF1C	654817	InGen	0.133632	1	ENST00000438382.2	0.200672	-1.61924	1.26678	0.206066	0.732764	-4.6775
7453	ENSG00000277053.4	ENSG00000277053	transcribed_unprocessed_pseudogene	GTF2IP1	2970	InGen	0.990265	10	c("ENST00000618412.4", "ENST00000622829.4", "ENST00000621948.4", "ENST00000616377.4", "ENST00000614592.4", "ENST00000615592.1", "ENST00000611799.1", "ENST00000620866.1", "ENST00000622399.4", "ENST00000619312.1")	0.11669	3.8429	1.6246	0.105138	0.614832	-5.09205
612	ENSG00000276840.1	ENSG00000276840	unprocessed_pseudogene	PMS2P10		InGen	1.61444	1	ENST00000447708.2	-0.0261285	0.891086	-0.244577	0.806926	0.967944	-5.70202
621	ENSG00000273598.1	ENSG00000273598	unprocessed_pseudogene	PMS2P6		InGen	0.144996	1	ENST00000412694.3	-0.338776	-2.63574	-1.89161	0.0593605	0.530064	-3.96953
1128	ENSG00000278416.1	ENSG00000278416	unprocessed_pseudogene	PMS2P2		InGen	0.388592	1	ENST00000425039.3	-0.00643466	-0.37735	-0.0442912	0.964697	0.99605	-5.47533
2094	ENSG00000205583.13	ENSG00000205583	transcribed_unprocessed_pseudogene	STAG3L1		InGen	0.633978	4	c("ENST00000619870.4", "ENST00000456374.2", "ENST00000404291.3", "ENST00000487154.1")	-0.140586	1.35448	-1.45923	0.14539	0.670294	-4.84684
102	ENSG00000275930.1	ENSG00000275930	misc_RNA			InGen	0.194311	1	ENST00000364268.2	0.272068	-4.86195	1.18824	0.235538	0.751322	-4.5794
4822	ENSG00000223705.9	ENSG00000223705	transcribed_unprocessed_pseudogene	NSUN5P1	155400	InGen	0.774933	8	c("ENST00000473960.1", "ENST00000393633.6", "ENST00000457988.5", "ENST00000455158.5", "ENST00000421140.6", "ENST00000422386.5", "ENST00000464979.1", "ENST00000428392.1")	0.000107286	2.906	0.00252732	0.997985	0.99973	-6.15982
8767	ENSG00000272391.5	ENSG00000272391	protein_coding	POM121C	100101267	InGen	1.52354	8	c("ENST00000614583.1", "ENST00000615331.4", "ENST00000607367.5", "ENST00000473609.5", "ENST00000473168.1", "ENST00000439629.2", "ENST00000479864.1", "ENST00000398379.2")	-0.0261247	4.74067	-1.11569	0.265311	0.772966	-5.91895
1727	ENSG00000127957.16	ENSG00000127957	transcribed_unprocessed_pseudogene	PMS2P3	5387	InGen	2.23987	8	c("ENST00000529061.5", "ENST00000394921.8", "ENST00000430602.5", "ENST00000418756.5", "ENST00000533167.5", "ENST00000437568.6", "ENST00000422064.1", "ENST00000438326.2")	0.00464768	2.94974	0.155724	0.876339	0.979822	-6.16333
102	ENSG00000200874.1	ENSG00000200874	misc_RNA			InGen	0.224318	1	ENST00000364004.1	0.361162	-4.48239	1.7066	0.0887746	0.588563	-4.21774
8953	ENSG00000127946.16	ENSG00000127946	protein_coding	HIP1	3092	InGen	4.64651	7	c("ENST00000336926.10", "ENST00000434438.6", "ENST00000616821.4", "ENST00000404944.3", "ENST00000420909.1", "ENST00000485723.1", "ENST00000479835.1")	0.0121761	6.33473	0.331462	0.740492	0.952877	-6.64177
1882	ENSG00000279996.1	ENSG00000279996	TEC			InGen	0.239872	1	ENST00000623029.1	-0.00780235	-0.322174	-0.0974676	0.92241	0.987125	-5.49844
2441	ENSG00000005486.16	ENSG00000005486	protein_coding	RHBDD2	57414	InGen	24.8153	9	c("ENST00000466232.5", "ENST00000468644.5", "ENST00000006777.10", "ENST00000318622.8", "ENST00000454791.1", "ENST00000476218.1", "ENST00000468304.1", "ENST00000428119.1", "ENST00000467406.2")	0.00219137	6.92528	0.0783155	0.937621	0.9909	-6.74268
6112	ENSG00000127948.14	ENSG00000127948	protein_coding	POR	5447	InGen	2.68715	25	c("ENST00000453773.5", "ENST00000439963.5", "ENST00000461988.5", "ENST00000448410.5", "ENST00000421059.1", "ENST00000471238.5", "ENST00000394893.5", "ENST00000412521.5", "ENST00000414186.5", "ENST00000582622.1", "ENST00000432753.5", "ENST00000449920.5", "ENST00000418341.1", "ENST00000412064.6", "ENST00000454934.5", "ENST00000447222.5", "ENST00000426184.1", "ENST00000439297.1", "ENST00000475509.1", "ENST00000460892.1", "ENST00000439269.1", "ENST00000496888.5", "ENST00000487247.5", "ENST00000495770.1", "ENST00000493973.1")	0.0352131	5.04112	1.41028	0.159335	0.689495	-5.59648
689	ENSG00000235090.1	ENSG00000235090	processed_pseudogene	RPL7L1P3		InGen	0.370243	1	ENST00000455249.1	0.0836185	-1.18533	0.881909	0.378425	0.835041	-5.04647
135	ENSG00000201643.1	ENSG00000201643	snoRNA	SNORA14A	677801	InGen	1.64568	1	ENST00000364773.1	-0.0537109	-1.18849	-0.538417	0.590628	0.909516	-5.21007
1997	ENSG00000189077.10	ENSG00000189077	protein_coding	TMEM120A	83862	InGen	4.03881	15	c("ENST00000493111.6", "ENST00000417509.5", "ENST00000484946.5", "ENST00000490656.5", "ENST00000439537.5", "ENST00000493251.5", "ENST00000460127.1", "ENST00000440632.5", "ENST00000480899.5", "ENST00000465989.1", "ENST00000431867.5", "ENST00000465494.5", "ENST00000480538.2", "ENST00000485200.1", "ENST00000486865.1")	0.044765	4.0272	1.78322	0.0754082	0.561119	-4.85952
2028	ENSG00000127952.16	ENSG00000127952	protein_coding	STYXL1	51657	InGen	3.15468	11	c("ENST00000248600.5", "ENST00000360591.7", "ENST00000359697.7", "ENST00000340062.9", "ENST00000430497.5", "ENST00000438695.5", "ENST00000431581.5", "ENST00000454618.5", "ENST00000451157.1", "ENST00000474328.5", "ENST00000460184.2")	-0.0128328	3.70137	-0.332769	0.739506	0.952744	-6.28081
1987	ENSG00000280388.1	ENSG00000280388	TEC			InGen	0.469347	1	ENST00000624598.1	-0.0539917	0.788325	-0.824208	0.410377	0.850414	-5.41395
3641	ENSG00000146701.11	ENSG00000146701	protein_coding	MDH2	4191	InGen	10.0044	8	c("ENST00000461263.2", "ENST00000315758.9", "ENST00000443006.5", "ENST00000461665.5", "ENST00000490105.1", "ENST00000432020.2", "ENST00000492663.1", "ENST00000424167.2")	0.0163371	6.17028	0.662682	0.507966	0.886055	-6.46611
2574	ENSG00000227038.3	ENSG00000227038	transcribed_unprocessed_pseudogene	GTF2IP7		InGen	0.137071	2	c("ENST00000434037.1", "ENST00000436677.2")	0.0318372	-0.632315	0.293429	0.769366	0.960068	-5.4243
690	ENSG00000224273.2	ENSG00000224273	transcribed_unprocessed_pseudogene			InGen	0.203775	1	ENST00000449786.2	-0.0361829	-2.10071	-0.238628	0.811533	0.968664	-5.18425
375	ENSG00000213549.3	ENSG00000213549	processed_pseudogene			InGen	0.0708654	1	ENST00000449226.1	0.052584	-4.43696	0.242474	0.808553	0.968413	-4.93666
6873	ENSG00000177679.15	ENSG00000177679	protein_coding	SRRM3	222183	InGen	3.2144	5	c("ENST00000611745.1", "ENST00000479294.2", "ENST00000464752.1", "ENST00000479284.1", "ENST00000612155.1")	0.0443239	5.34928	1.0686	0.28598	0.786399	-6.03657
1634	ENSG00000106211.8	ENSG00000106211	protein_coding	HSPB1	3315	InGen	11.4516	3	c("ENST00000248553.6", "ENST00000447574.1", "ENST00000429938.1")	-0.0330008	4.59255	-0.34755	0.728385	0.950524	-6.4458
3750	ENSG00000170027.6	ENSG00000170027	protein_coding	YWHAG	7532	InGen	63.7785	1	ENST00000307630.4	-0.00924895	8.83494	-0.429386	0.667904	0.933671	-6.78129
2819	ENSG00000146700.8	ENSG00000146700	protein_coding	SSC4D	136853	InGen	0.140636	2	c("ENST00000492979.2", "ENST00000275560.3")	-0.10826	-0.401946	-1.23166	0.218893	0.742807	-4.83809
2716	ENSG00000188372.14	ENSG00000188372	protein_coding	ZP3	7784	InGen	0.362745	7	c("ENST00000336517.8", "ENST00000394857.7", "ENST00000416245.5", "ENST00000394860.3", "ENST00000466960.5", "ENST00000479793.5", "ENST00000467555.1")	-0.00843335	0.909358	-0.0959848	0.923587	0.987263	-5.74383
5042	ENSG00000091073.19	ENSG00000091073	protein_coding	DTX2	113878	InGen	0.449887	21	c("ENST00000425780.5", "ENST00000456590.5", "ENST00000451769.5", "ENST00000324432.9", "ENST00000492339.5", "ENST00000457529.5", "ENST00000446600.5", "ENST00000413936.6", "ENST00000423646.5", "ENST00000438930.5", "ENST00000430490.6", "ENST00000442516.1", "ENST00000429179.1", "ENST00000435861.1", "ENST00000472426.1", "ENST00000446820.6", "ENST00000467729.5", "ENST00000435251.2", "ENST00000479915.5", "ENST00000468546.5", "ENST00000465488.1")	0.0521907	2.14829	1.23024	0.219426	0.742907	-5.29133
2660	ENSG00000243566.6	ENSG00000243566	protein_coding	UPK3B	80761	InGen	0.114647	5	c("ENST00000334348.7", "ENST00000257632.9", "ENST00000394849.1", "ENST00000490360.1", "ENST00000469114.1")	-0.108305	-1.03026	-0.816563	0.414728	0.85234	-5.09962
203	ENSG00000250778.1	ENSG00000250778	unprocessed_pseudogene			InGen	0.125195	1	ENST00000513375.1	-0.368853	-4.7623	-1.3144	0.189565	0.717297	-4.5066
365	ENSG00000230305.2	ENSG00000230305	unprocessed_pseudogene			InGen	0.287978	1	ENST00000447046.1	-0.124013	-2.69187	-0.470283	0.638443	0.924792	-5.01811
3110	ENSG00000205485.13	ENSG00000205485	transcribed_unprocessed_pseudogene		100133091	InGen	0.848346	4	c("ENST00000418663.5", "ENST00000450661.1", "ENST00000423084.1", "ENST00000429707.1")	-0.0566807	2.28765	-0.735545	0.462495	0.869515	-5.77205
1861	ENSG00000146707.14	ENSG00000146707	protein_coding	POMZP3	22932	InGen	1.41908	5	c("ENST00000275569.8", "ENST00000310842.8", "ENST00000441393.1", "ENST00000424818.5", "ENST00000454397.1")	-0.00347629	2.36182	-0.041815	0.96667	0.996235	-6.03823
5053	ENSG00000265479.6	ENSG00000265479	processed_transcript	DTX2P1-UPK3BP1-PMS2P11	441263	InGen	0.107114	3	c("ENST00000636308.1", "ENST00000584900.5", "ENST00000579700.1")	-0.019944	0.0254848	-0.215965	0.82914	0.972054	-5.52934
173	ENSG00000236280.1	ENSG00000236280	processed_pseudogene			InGen	0.055292	1	ENST00000421583.1	0.00402882	-5.29167	0.0207396	0.983465	0.998428	-4.87554
1633	ENSG00000186704.9	ENSG00000186704	transcribed_unprocessed_pseudogene	DTX2P1		InGen	0.0778321	1	ENST00000425797.2	0.0105051	-2.17303	0.0752264	0.940077	0.991464	-5.17982
509	ENSG00000242435.1	ENSG00000242435	transcribed_unprocessed_pseudogene	UPK3BP1		InGen	0.116207	1	ENST00000428678.1	-0.027023	-3.40684	-0.128411	0.897897	0.98229	-5.01678
617	ENSG00000259628.1	ENSG00000259628	processed_transcript			InGen	0.192652	1	ENST00000459742.1	-0.0464771	-2.28352	-0.310852	0.756097	0.955865	-5.11753
1050	ENSG00000205482.9	ENSG00000205482	unprocessed_pseudogene	SPDYE18		InGen	0.444126	1	ENST00000510091.2	0.0794861	-0.128699	0.944137	0.345744	0.819424	-5.15407
487	ENSG00000225726.1	ENSG00000225726	processed_pseudogene			InGen	0.319259	1	ENST00000442564.1	-0.0982634	-1.94172	-0.760116	0.447692	0.865708	-5.00971
716	ENSG00000214439.3	ENSG00000214439	unprocessed_pseudogene	FAM185BP		InGen	3.17321	1	ENST00000443595.1	-0.0217754	2.19517	-0.321439	0.748068	0.95466	-5.95529
794	ENSG00000213542.3	ENSG00000213542	processed_pseudogene			InGen	0.307428	1	ENST00000453064.1	-0.123838	-1.06891	-1.26672	0.206088	0.732764	-4.722
4457	ENSG00000135205.14	ENSG00000135205	protein_coding	CCDC146	57639	InGen	1.721	9	c("ENST00000415750.5", "ENST00000285871.4", "ENST00000461882.1", "ENST00000415740.6", "ENST00000461259.5", "ENST00000474733.5", "ENST00000464021.1", "ENST00000478101.1", "ENST00000488998.1")	0.0390449	3.87854	0.647556	0.517692	0.889314	-6.18079
4604	ENSG00000127951.6	ENSG00000127951	protein_coding	FGL2	10875	InGen	1.39392	2	c("ENST00000248598.5", "ENST00000637771.1")	0.190155	3.57289	2.60555	0.00956023	0.316053	-3.06872
9001	ENSG00000186088.15	ENSG00000186088	protein_coding	GSAP	54103	InGen	0.649334	13	c("ENST00000491796.5", "ENST00000449779.5", "ENST00000257626.11", "ENST00000482866.5", "ENST00000441833.6", "ENST00000474686.5", "ENST00000440473.5", "ENST00000415112.2", "ENST00000426477.1", "ENST00000489920.1", "ENST00000334003.11", "ENST00000434084.1", "ENST00000430584.1")	0.00696472	3.53456	0.160182	0.872829	0.979204	-6.30121
5547	ENSG00000127947.15	ENSG00000127947	protein_coding	PTPN12	5782	InGen	3.37029	16	c("ENST00000248594.10", "ENST00000460731.5", "ENST00000523952.5", "ENST00000433369.6", "ENST00000415482.6", "ENST00000435495.6", "ENST00000418110.5", "ENST00000522115.6", "ENST00000440186.5", "ENST00000447995.2", "ENST00000481154.1", "ENST00000494248.1", "ENST00000464313.1", "ENST00000407343.3", "ENST00000520947.1", "ENST00000519553.1")	-0.00158336	5.17847	-0.0639119	0.949077	0.993127	-6.58754
3100	ENSG00000214293.8	ENSG00000214293	lincRNA	APTR	100505854	InGen	0.837348	5	c("ENST00000440088.5", "ENST00000430801.5", "ENST00000416650.5", "ENST00000398043.2", "ENST00000447009.1")	0.0401405	2.36852	0.850461	0.395645	0.842485	-5.70354
7206	ENSG00000187257.15	ENSG00000187257	protein_coding	RSBN1L	222194	InGen	2.66382	6	c("ENST00000334955.12", "ENST00000445288.5", "ENST00000445512.5", "ENST00000468035.1", "ENST00000462800.1", "ENST00000441514.1")	0.00800984	5.28961	0.437227	0.662214	0.931371	-6.50199
1023	ENSG00000135211.5	ENSG00000135211	protein_coding	TMEM60	85025	InGen	2.63543	1	ENST00000257663.3	-0.0100044	2.41338	-0.298756	0.765302	0.958287	-6.02353
8646	ENSG00000006576.16	ENSG00000006576	protein_coding	PHTF2	57157	InGen	1.62489	12	c("ENST00000416283.6", "ENST00000422959.6", "ENST00000307305.12", "ENST00000424760.5", "ENST00000415251.6", "ENST00000275575.11", "ENST00000450574.5", "ENST00000248550.7", "ENST00000454592.5", "ENST00000479515.1", "ENST00000468351.1", "ENST00000470215.1")	0.026735	4.81218	0.992651	0.321559	0.807088	-6.05612
113	ENSG00000222432.1	ENSG00000222432	misc_RNA			InGen	0.369552	1	ENST00000410500.1	0.0945745	-3.78551	0.481746	0.630285	0.921998	-4.93589
31529	ENSG00000187391.19	ENSG00000187391	protein_coding	MAGI2	9863	InGen	2.93608	43	c("ENST00000628980.2", "ENST00000354212.8", "ENST00000419488.5", "ENST00000535697.5", "ENST00000629359.2", "ENST00000637441.1", "ENST00000626691.2", "ENST00000522391.3", "ENST00000637585.1", "ENST00000636040.1", "ENST00000635961.1", "ENST00000637976.1", "ENST00000637282.1", "ENST00000637486.1", "ENST00000519748.5", "ENST00000636178.1", "ENST00000522342.3", "ENST00000524268.1", "ENST00000628361.1", "ENST00000524316.5", "ENST00000520379.2", "ENST00000636039.1", "ENST00000630991.2", "ENST00000628781.1", "ENST00000636717.1", "ENST00000636593.1", "ENST00000636936.1", "ENST00000634996.1", "ENST00000637074.1", "ENST00000637136.1", "ENST00000637249.1", "ENST00000637515.1", "ENST00000637824.1", "ENST00000635863.1", "ENST00000517762.2", "ENST00000637728.1", "ENST00000636993.1", "ENST00000637879.1", "ENST00000440555.2", "ENST00000636989.1", "ENST00000628997.1", "ENST00000636424.1", "ENST00000636234.1")	-0.0404873	7.55968	-1.97784	0.0487226	0.505456	-4.86563
107	ENSG00000212482.1	ENSG00000212482	snRNA	RNU6-530P		InGen	1.09571	1	ENST00000391180.1	0.0391196	-2.27565	0.272419	0.785459	0.963987	-5.13831
11625	ENSG00000234456.7	ENSG00000234456	processed_transcript	MAGI2-AS3	100505881	InGen	2.27364	26	c("ENST00000616796.4", "ENST00000429408.5", "ENST00000426835.5", "ENST00000446159.5", "ENST00000612949.4", "ENST00000616192.4", "ENST00000618186.4", "ENST00000629211.2", "ENST00000613892.4", "ENST00000619135.4", "ENST00000414797.5", "ENST00000422093.5", "ENST00000451809.5", "ENST00000448195.5", "ENST00000424477.5", "ENST00000612203.4", "ENST00000435749.5", "ENST00000613867.4", "ENST00000617955.4", "ENST00000618603.1", "ENST00000614953.4", "ENST00000448636.5", "ENST00000621901.1", "ENST00000611793.1", "ENST00000452320.3", "ENST00000442765.1")	-0.0434462	5.69379	-1.6484	0.100159	0.606445	-5.30705
4547	ENSG00000127955.15	ENSG00000127955	protein_coding	GNAI1	2770	InGen	7.27772	6	c("ENST00000442586.1", "ENST00000490206.1", "ENST00000351004.7", "ENST00000418742.5", "ENST00000457358.6", "ENST00000447650.1")	0.00532446	5.94696	0.0962871	0.923347	0.98715	-6.6515
10115	ENSG00000135218.17	ENSG00000135218	protein_coding	CD36	948	InGen	0.177187	23	c("ENST00000435819.5", "ENST00000480599.6", "ENST00000309881.11", "ENST00000534394.5", "ENST00000526804.5", "ENST00000478292.2", "ENST00000438020.5", "ENST00000436384.5", "ENST00000428497.5", "ENST00000433696.6", "ENST00000538969.5", "ENST00000544133.5", "ENST00000441109.6", "ENST00000482059.6", "ENST00000394788.7", "ENST00000447544.6", "ENST00000426978.5", "ENST00000432207.5", "ENST00000413265.5", "ENST00000419819.2", "ENST00000441034.2", "ENST00000464213.1", "ENST00000488048.1")	0.108429	1.07438	0.457049	0.647917	0.927192	-5.72101
6268	ENSG00000075223.13	ENSG00000075223	protein_coding	SEMA3C	10512	InGen	1.562	9	c("ENST00000265361.7", "ENST00000419255.6", "ENST00000458729.5", "ENST00000475955.1", "ENST00000459652.1", "ENST00000411788.5", "ENST00000427167.5", "ENST00000487621.5", "ENST00000470581.1")	-0.00718978	4.07984	-0.0830182	0.933884	0.989884	-6.4053
8897	ENSG00000019991.15	ENSG00000019991	protein_coding	HGF	3082	InGen	0.152485	10	c("ENST00000222390.9", "ENST00000457544.6", "ENST00000444829.6", "ENST00000453411.5", "ENST00000423064.6", "ENST00000465234.1", "ENST00000354224.10", "ENST00000453018.1", "ENST00000412881.5", "ENST00000421558.1")	0.0530505	1.15332	0.498813	0.618221	0.91844	-5.70538
9010	ENSG00000153956.15	ENSG00000153956	protein_coding	CACNA2D1	781	InGen	8.28165	12	c("ENST00000356860.7", "ENST00000356253.9", "ENST00000469297.1", "ENST00000486539.1", "ENST00000443883.1", "ENST00000466806.5", "ENST00000464354.5", "ENST00000475237.5", "ENST00000492734.1", "ENST00000423588.1", "ENST00000461275.1", "ENST00000484706.1")	-0.0287069	7.21028	-1.11898	0.263908	0.772231	-6.14632
22873	ENSG00000186472.19	ENSG00000186472	protein_coding	PCLO	27445	InGen	6.23384	9	c("ENST00000333891.13", "ENST00000432078.2", "ENST00000423517.6", "ENST00000426442.6", "ENST00000618073.1", "ENST00000413807.6", "ENST00000456006.2", "ENST00000437081.1", "ENST00000461143.1")	0.0686963	8.10748	1.5216	0.129004	0.649038	-5.69034
6748	ENSG00000170381.12	ENSG00000170381	protein_coding	SEMA3E	9723	InGen	0.499121	4	c("ENST00000307792.7", "ENST00000427262.5", "ENST00000442159.3", "ENST00000453333.1")	0.113339	2.56802	1.26079	0.208217	0.735021	-5.35149
9371	ENSG00000075213.10	ENSG00000075213	protein_coding	SEMA3A	10371	InGen	1.43757	7	c("ENST00000265362.8", "ENST00000436949.5", "ENST00000420047.1", "ENST00000448879.5", "ENST00000424555.5", "ENST00000471474.5", "ENST00000490883.1")	-0.165661	4.72208	-2.42007	0.0160211	0.366839	-3.67012
951	ENSG00000229251.3	ENSG00000229251	processed_pseudogene	HNRNPA1P8		InGen	0.0566648	1	ENST00000436090.1	0.237362	-3.36289	1.23956	0.21596	0.740979	-4.58309
8062	ENSG00000153993.13	ENSG00000153993	protein_coding	SEMA3D	223117	InGen	0.673486	4	c("ENST00000284136.10", "ENST00000484038.1", "ENST00000463315.1", "ENST00000444867.1")	-0.011464	3.29144	-0.141547	0.887519	0.980481	-6.25698
258	ENSG00000230614.3	ENSG00000230614	processed_pseudogene	DYNLL1P7		InGen	0.159511	1	ENST00000429273.1	0.229399	-3.82279	1.09417	0.274627	0.777638	-4.66364
332	ENSG00000227785.1	ENSG00000227785	processed_pseudogene			InGen	1.01661	1	ENST00000438795.1	0.00376635	-0.591973	0.0346056	0.972414	0.997597	-5.42141
949	ENSG00000236610.1	ENSG00000236610	processed_pseudogene	SOCS5P1		InGen	0.113879	1	ENST00000440415.1	-0.223845	-2.33184	-1.35299	0.176924	0.70544	-4.52411
4474	ENSG00000198822.10	ENSG00000198822	protein_coding	GRM3	2913	InGen	21.0287	5	c("ENST00000361669.6", "ENST00000454217.1", "ENST00000439827.1", "ENST00000421579.1", "ENST00000441140.1")	-0.0340219	7.53617	-1.06858	0.285986	0.786399	-6.22206
269	ENSG00000231255.1	ENSG00000231255	antisense			InGen	0.0776671	1	ENST00000423979.1	0.182904	-4.58246	0.837911	0.402647	0.845671	-4.75599
924	ENSG00000233073.1	ENSG00000233073	antisense			InGen	0.110157	2	c("ENST00000452471.1", "ENST00000418031.1")	0.0245924	-2.69263	0.134804	0.892844	0.981717	-5.10246
8115	ENSG00000164659.14	ENSG00000164659	protein_coding	KIAA1324L	222223	InGen	5.14449	12	c("ENST00000450689.6", "ENST00000444627.5", "ENST00000394714.6", "ENST00000416314.5", "ENST00000480216.1", "ENST00000423294.5", "ENST00000427812.1", "ENST00000470853.1", "ENST00000490995.5", "ENST00000474609.1", "ENST00000398276.6", "ENST00000425689.1")	0.0188799	6.38074	0.59786	0.550316	0.898364	-6.52557
1744	ENSG00000261462.1	ENSG00000261462	lincRNA			InGen	0.214122	1	ENST00000561473.1	-0.122336	-0.507991	-1.38202	0.167839	0.698776	-4.67306
888	ENSG00000224046.1	ENSG00000224046	antisense		101927420	InGen	0.507777	2	c("ENST00000433446.1", "ENST00000446309.1")	-0.0640893	-0.190745	-0.816679	0.414662	0.852275	-5.22927
9417	ENSG00000135164.18	ENSG00000135164	protein_coding	DMTF1	9988	InGen	4.48268	38	c("ENST00000331242.11", "ENST00000413276.6", "ENST00000447863.5", "ENST00000579677.5", "ENST00000446796.6", "ENST00000425406.5", "ENST00000420131.5", "ENST00000414630.6", "ENST00000547146.6", "ENST00000579850.5", "ENST00000453049.5", "ENST00000428819.5", "ENST00000448598.5", "ENST00000449088.7", "ENST00000430405.7", "ENST00000432937.6", "ENST00000584619.5", "ENST00000432366.6", "ENST00000423590.6", "ENST00000394703.9", "ENST00000584457.5", "ENST00000580710.5", "ENST00000579592.5", "ENST00000434534.5", "ENST00000583751.1", "ENST00000582925.5", "ENST00000412139.6", "ENST00000425705.2", "ENST00000583833.1", "ENST00000473521.5", "ENST00000582887.1", "ENST00000578926.1", "ENST00000480982.5", "ENST00000580803.1", "ENST00000488352.2", "ENST00000454008.6", "ENST00000582204.1", "ENST00000580010.1")	0.0153118	6.42285	0.923874	0.356182	0.824693	-6.2856
172	ENSG00000278236.1	ENSG00000278236	misc_RNA			InGen	0.83214	1	ENST00000615087.1	0.0378224	-1.87404	0.312964	0.754493	0.95584	-5.18038
3271	ENSG00000135185.11	ENSG00000135185	protein_coding	TMEM243	79161	InGen	0.66018	8	c("ENST00000257637.7", "ENST00000433078.5", "ENST00000481425.5", "ENST00000423734.1", "ENST00000465976.1", "ENST00000492231.2", "ENST00000474074.1", "ENST00000455575.1")	-0.00522211	2.09956	-0.117802	0.906291	0.983811	-5.98297
102	ENSG00000200397.1	ENSG00000200397	misc_RNA			InGen	0.493926	1	ENST00000363527.1	0.0926322	-3.58197	0.465435	0.641907	0.925303	-4.95094
1023	ENSG00000182165.17	ENSG00000182165	lincRNA	TP53TG1		InGen	2.62813	7	c("ENST00000359941.9", "ENST00000416560.5", "ENST00000610086.1", "ENST00000421293.1", "ENST00000432193.5", "ENST00000542586.2", "ENST00000616845.1")	-0.0320009	2.40497	-0.789334	0.430446	0.860359	-5.75808
4979	ENSG00000005469.11	ENSG00000005469	protein_coding	CROT	54677	InGen	1.22484	7	c("ENST00000419147.6", "ENST00000412227.6", "ENST00000331536.7", "ENST00000442291.1", "ENST00000488850.1", "ENST00000469785.1", "ENST00000479014.1")	0.0135132	3.61258	0.512671	0.608502	0.91453	-6.19739
7494	ENSG00000005471.15	ENSG00000005471	protein_coding	ABCB4	5244	InGen	0.0547178	10	c("ENST00000440025.1", "ENST00000359206.7", "ENST00000358400.7", "ENST00000265723.8", "ENST00000453593.5", "ENST00000467983.1", "ENST00000467079.1", "ENST00000469770.1", "ENST00000473795.1", "ENST00000417608.1")	0.0306452	-0.455063	0.263571	0.792264	0.964872	-5.42918
5806	ENSG00000085563.14	ENSG00000085563	protein_coding	ABCB1	5243	InGen	3.49464	11	c("ENST00000622132.4", "ENST00000265724.7", "ENST00000543898.5", "ENST00000488737.6", "ENST00000491360.1", "ENST00000475929.5", "ENST00000496821.5", "ENST00000483831.1", "ENST00000482527.1", "ENST00000416177.1", "ENST00000476862.1")	0.0888766	5.1896	1.6334	0.103274	0.612388	-5.27901
4710	ENSG00000105784.15	ENSG00000105784	protein_coding	RUNDC3B	154661	InGen	5.41479	9	c("ENST00000466676.5", "ENST00000497788.5", "ENST00000338056.7", "ENST00000476114.5", "ENST00000493037.5", "ENST00000394654.3", "ENST00000489461.5", "ENST00000312373.12", "ENST00000496000.1")	0.0274694	5.63189	0.945503	0.345048	0.819384	-6.18886
5081	ENSG00000075303.12	ENSG00000075303	protein_coding	SLC25A40	55972	InGen	3.12222	8	c("ENST00000341119.9", "ENST00000446236.5", "ENST00000496348.5", "ENST00000429674.5", "ENST00000470328.1", "ENST00000483810.1", "ENST00000444363.5", "ENST00000491499.1")	-0.0300487	4.97989	-1.17251	0.241781	0.757274	-5.88366
4583	ENSG00000006634.7	ENSG00000006634	protein_coding	DBF4	10926	InGen	0.88717	8	c("ENST00000413643.5", "ENST00000265728.5", "ENST00000495067.1", "ENST00000431138.5", "ENST00000486925.1", "ENST00000430279.5", "ENST00000498144.5", "ENST00000498726.1")	0.120963	3.02286	2.95545	0.00333162	0.207515	-2.05209
12199	ENSG00000008277.14	ENSG00000008277	protein_coding	ADAM22	53616	InGen	6.10387	11	c("ENST00000398204.8", "ENST00000439864.5", "ENST00000412441.5", "ENST00000398201.8", "ENST00000265727.11", "ENST00000398209.7", "ENST00000398203.7", "ENST00000478920.1", "ENST00000426930.5", "ENST00000413139.1", "ENST00000476330.1")	0.0115106	7.21176	0.469944	0.638685	0.924792	-6.65866
4237	ENSG00000075142.13	ENSG00000075142	protein_coding	SRI	6717	InGen	13.8194	10	c("ENST00000265729.6", "ENST00000419179.5", "ENST00000472930.6", "ENST00000490437.5", "ENST00000394641.7", "ENST00000431660.5", "ENST00000457606.5", "ENST00000486860.5", "ENST00000488015.5", "ENST00000489079.1")	-0.0436248	6.84547	-1.57416	0.116345	0.628718	-5.51653
576	ENSG00000254003.1	ENSG00000254003	antisense		102723885	InGen	0.190534	1	ENST00000520993.1	0.272127	-2.40497	1.67565	0.0946912	0.595446	-4.21048
4838	ENSG00000228113.7	ENSG00000228113	antisense			InGen	0.084894	14	c("ENST00000594469.5", "ENST00000447058.2", "ENST00000591739.1", "ENST00000628577.2", "ENST00000447758.1", "ENST00000629560.2", "ENST00000595121.5", "ENST00000627345.2", "ENST00000600908.5", "ENST00000434733.3", "ENST00000631117.2", "ENST00000629712.1", "ENST00000629782.2", "ENST00000627520.1")	0.101913	-0.483076	1.09564	0.273983	0.777069	-4.97395
792	ENSG00000233420.1	ENSG00000233420	lincRNA			InGen	0.072891	1	ENST00000444032.1	0.319536	-3.25369	1.62727	0.10457	0.614072	-4.26155
4685	ENSG00000182348.6	ENSG00000182348	protein_coding	ZNF804B	219578	InGen	0.075877	2	c("ENST00000333190.4", "ENST00000611114.1")	0.0488841	-0.828395	0.475373	0.634815	0.92331	-5.29998
1208	ENSG00000227646.7	ENSG00000227646	processed_transcript	STEAP2-AS1	100874100	InGen	0.138092	2	c("ENST00000478318.6", "ENST00000433534.1")	-0.121688	-1.61793	-0.980284	0.327617	0.811341	-4.89534
2018	ENSG00000235436.10	ENSG00000235436	transcribed_unprocessed_pseudogene	DPY19L2P4	442523	InGen	0.945586	2	c("ENST00000497063.5", "ENST00000479881.1")	0.0833596	1.86848	1.48244	0.139113	0.662145	-4.91244
1625	ENSG00000164647.8	ENSG00000164647	protein_coding	STEAP1	26872	InGen	0.108896	3	c("ENST00000297205.6", "ENST00000475789.1", "ENST00000412573.1")	-0.119201	-1.58635	-0.86809	0.385934	0.839193	-4.97865
8715	ENSG00000157214.13	ENSG00000157214	protein_coding	STEAP2	261729	InGen	3.58332	10	c("ENST00000428074.5", "ENST00000287908.7", "ENST00000394621.6", "ENST00000394626.5", "ENST00000394622.6", "ENST00000394632.5", "ENST00000426158.1", "ENST00000402625.6", "ENST00000394629.2", "ENST00000482369.1")	0.0132127	5.95563	0.305749	0.759975	0.956651	-6.61685
9139	ENSG00000105792.19	ENSG00000105792	protein_coding	CFAP69	79846	InGen	0.568078	13	c("ENST00000389297.8", "ENST00000485791.5", "ENST00000427396.5", "ENST00000451029.5", "ENST00000497910.5", "ENST00000463311.1", "ENST00000457170.6", "ENST00000418199.1", "ENST00000475031.5", "ENST00000449577.5", "ENST00000491886.1", "ENST00000412839.5", "ENST00000445156.1")	0.021877	3.36227	0.444682	0.656822	0.92996	-6.17877
98	ENSG00000207488.1	ENSG00000207488	misc_RNA			InGen	0.213961	1	ENST00000384757.1	0.0842967	-4.56639	0.389056	0.697469	0.942288	-4.89011
733	ENSG00000225498.1	ENSG00000225498	lincRNA			InGen	0.238972	1	ENST00000445784.1	0.145262	-1.71272	1.01029	0.313049	0.802941	-4.88537
10436	ENSG00000105793.15	ENSG00000105793	protein_coding	GTPBP10	85865	InGen	1.2676	12	c("ENST00000469675.1", "ENST00000421719.5", "ENST00000426366.5", "ENST00000450619.5", "ENST00000453512.5", "ENST00000257659.12", "ENST00000222511.10", "ENST00000417207.5", "ENST00000477972.1", "ENST00000380058.7", "ENST00000439832.5", "ENST00000474503.1")	-0.00199028	4.74975	-0.0836437	0.933387	0.989651	-6.52258
6741	ENSG00000157224.15	ENSG00000157224	protein_coding	CLDN12	9069	InGen	3.81805	15	c("ENST00000416322.5", "ENST00000496677.5", "ENST00000287916.8", "ENST00000462636.5", "ENST00000495768.1", "ENST00000394604.5", "ENST00000394605.2", "ENST00000498033.5", "ENST00000483862.5", "ENST00000498326.5", "ENST00000427904.1", "ENST00000451941.6", "ENST00000478752.5", "ENST00000485696.1", "ENST00000476475.1")	0.0228258	5.68768	0.61923	0.536164	0.895048	-6.44922
6841	ENSG00000058091.16	ENSG00000058091	protein_coding	CDK14	5218	InGen	6.05343	15	c("ENST00000449528.5", "ENST00000484035.5", "ENST00000446224.5", "ENST00000430760.5", "ENST00000456689.5", "ENST00000380050.7", "ENST00000496279.5", "ENST00000446790.5", "ENST00000265741.7", "ENST00000406263.5", "ENST00000436577.3", "ENST00000431029.5", "ENST00000478540.1", "ENST00000487145.1", "ENST00000460493.1")	-0.00393687	6.34945	-0.13815	0.8902	0.981467	-6.68751
616	ENSG00000223969.5	ENSG00000223969	antisense			InGen	0.146311	3	c("ENST00000415965.5", "ENST00000441971.5", "ENST00000412669.1")	-0.0215001	-2.68422	-0.118809	0.905494	0.983649	-5.09895
639	ENSG00000223584.1	ENSG00000223584	processed_pseudogene	TVP23CP1		InGen	0.206917	1	ENST00000450317.1	-0.0493415	-2.13888	-0.368429	0.712774	0.946411	-5.13756
420	ENSG00000226254.1	ENSG00000226254	processed_pseudogene	PTP4A1P3		InGen	0.221754	1	ENST00000433661.1	0.191884	-2.71255	1.31971	0.187784	0.715983	-4.55023
6963	ENSG00000157240.3	ENSG00000157240	protein_coding	FZD1	8321	InGen	0.989668	1	ENST00000287934.3	0.0218216	3.74973	0.532231	0.5949	0.910361	-6.20502
202	ENSG00000235450.1	ENSG00000235450	lincRNA			InGen	1.12258	1	ENST00000456952.1	0.143878	-1.25318	1.34827	0.178435	0.70675	-4.62498
536	ENSG00000223665.1	ENSG00000223665	lincRNA			InGen	0.306724	1	ENST00000415249.1	0.0817509	-1.74562	0.59549	0.551897	0.899004	-5.11821
4890	ENSG00000127989.13	ENSG00000127989	protein_coding	MTERF1	7978	InGen	1.37194	8	c("ENST00000454222.5", "ENST00000419292.1", "ENST00000351870.7", "ENST00000406735.6", "ENST00000456229.1", "ENST00000442961.1", "ENST00000425936.1", "ENST00000481516.1")	-0.0186436	3.7836	-0.67468	0.50032	0.882895	-6.1375
18210	ENSG00000127914.16	ENSG00000127914	protein_coding	AKAP9	10142	InGen	6.64589	16	c("ENST00000356239.7", "ENST00000493453.1", "ENST00000619023.4", "ENST00000394564.5", "ENST00000358100.6", "ENST00000359028.6", "ENST00000438114.1", "ENST00000484815.1", "ENST00000491695.1", "ENST00000394534.6", "ENST00000435423.1", "ENST00000487258.5", "ENST00000487692.1", "ENST00000463118.1", "ENST00000486313.1", "ENST00000493976.1")	0.0574974	7.93574	2.50841	0.0125747	0.337813	-3.72892
4074	ENSG00000001630.15	ENSG00000001630	protein_coding	CYP51A1	1595	InGen	0.651795	5	c("ENST00000003100.12", "ENST00000450723.5", "ENST00000422867.1", "ENST00000482924.1", "ENST00000435873.1")	-0.0819963	2.32288	-1.59822	0.110888	0.621374	-4.83823
2957	ENSG00000188693.7	ENSG00000188693	antisense	CYP51A1-AS1	613126	InGen	0.0811628	1	ENST00000453068.1	-0.114445	-1.09627	-1.07059	0.285086	0.786173	-4.89006
6204	ENSG00000001631.15	ENSG00000001631	protein_coding	KRIT1	889	InGen	4.07687	24	c("ENST00000394507.5", "ENST00000486261.5", "ENST00000340022.6", "ENST00000475770.5", "ENST00000412043.6", "ENST00000394505.6", "ENST00000394503.6", "ENST00000487168.1", "ENST00000445516.1", "ENST00000458177.5", "ENST00000433016.5", "ENST00000454017.5", "ENST00000440209.5", "ENST00000430102.5", "ENST00000470309.5", "ENST00000413688.5", "ENST00000458493.5", "ENST00000452773.5", "ENST00000425919.5", "ENST00000444960.5", "ENST00000422347.5", "ENST00000425073.1", "ENST00000466166.1", "ENST00000489087.1" )	0.00959728	5.70593	0.612309	0.540727	0.896686	-6.45707
1589	ENSG00000243107.1	ENSG00000243107	sense_overlapping			InGen	0.400613	1	ENST00000414227.1	-0.181803	0.291573	-2.8632	0.00444389	0.233414	-2.08516
92	ENSG00000200769.1	ENSG00000200769	misc_RNA			InGen	1.58683	1	ENST00000363899.1	-0.0797789	-1.8306	-0.642124	0.521209	0.891016	-5.06893
84	ENSG00000221520.1	ENSG00000221520	miRNA	MIR1285-1	100302218	InGen	1.35224	1	ENST00000408593.1	-0.116945	-2.34481	-0.829255	0.40752	0.849224	-4.92034
7130	ENSG00000001629.9	ENSG00000001629	protein_coding	ANKIB1	54467	InGen	12.8327	7	c("ENST00000265742.7", "ENST00000442183.1", "ENST00000439883.1", "ENST00000486698.1", "ENST00000413588.1", "ENST00000422095.1", "ENST00000465883.1")	0.00138563	7.52882	0.0727686	0.942031	0.99185	-6.78506
1287	ENSG00000230927.2	ENSG00000230927	unitary_pseudogene	TMBIM7P		InGen	0.183546	1	ENST00000418074.1	0.147948	-1.14796	1.31087	0.190754	0.717297	-4.68365
4791	ENSG00000157259.6	ENSG00000157259	protein_coding	GATAD1	57798	InGen	2.73458	3	c("ENST00000287957.3", "ENST00000493878.1", "ENST00000465247.1")	0.015178	4.72019	0.630206	0.528967	0.892822	-6.33024
701	ENSG00000244055.1	ENSG00000244055	antisense			InGen	5.52468	2	c("ENST00000427458.1", "ENST00000441539.1")	0.0875677	2.91103	2.26023	0.0244151	0.417963	-3.74053
7849	ENSG00000127980.15	ENSG00000127980	protein_coding	PEX1	5189	InGen	2.5984	10	c("ENST00000438045.5", "ENST00000248633.8", "ENST00000496420.5", "ENST00000477342.1", "ENST00000484913.5", "ENST00000428214.5", "ENST00000469417.1", "ENST00000496092.1", "ENST00000422866.1", "ENST00000476923.1")	0.0436742	5.38683	2.26986	0.023818	0.413948	-4.0906
4353	ENSG00000127993.15	ENSG00000127993	protein_coding	RBM48	84060	InGen	2.09091	3	c("ENST00000265732.9", "ENST00000481551.5", "ENST00000496410.1")	0.0459014	4.22811	1.44805	0.148491	0.675038	-5.42363
573	ENSG00000278819.1	ENSG00000278819	unprocessed_pseudogene			InGen	0.0746538	1	ENST00000613371.1	-0.121197	-3.84635	-0.568933	0.569763	0.904079	-4.89697
4462	ENSG00000234545.7	ENSG00000234545	protein_coding	FAM133B	257415	InGen	2.03758	11	c("ENST00000438306.5", "ENST00000445716.5", "ENST00000415397.6", "ENST00000481407.5", "ENST00000427372.5", "ENST00000494079.1", "ENST00000468931.1", "ENST00000490747.1", "ENST00000492686.1", "ENST00000480397.5", "ENST00000456502.1")	0.0430748	4.22138	1.2545	0.210488	0.736387	-5.67465
12260	ENSG00000105810.9	ENSG00000105810	protein_coding	CDK6	1021	InGen	3.26229	5	c("ENST00000265734.8", "ENST00000467166.1", "ENST00000424848.2", "ENST00000473078.1", "ENST00000491250.1")	0.00732329	6.32752	0.18885	0.850319	0.975778	-6.67694
107	ENSG00000206763.1	ENSG00000206763	snRNA	RNU6-10P		InGen	0.583179	1	ENST00000384036.1	0.132693	-3.17617	0.793917	0.427777	0.859833	-4.86197
667	ENSG00000237819.5	ENSG00000237819	antisense		101927497	InGen	0.249598	4	c("ENST00000435695.1", "ENST00000452050.5", "ENST00000424523.1", "ENST00000419668.1")	-0.0530819	-1.68085	-0.448683	0.653935	0.929156	-5.16321
6855	ENSG00000205413.7	ENSG00000205413	protein_coding	SAMD9	54809	InGen	0.482546	3	c("ENST00000620985.4", "ENST00000379958.2", "ENST00000446617.1")	0.174227	2.61043	2.78024	0.00572258	0.259976	-2.4692
7135	ENSG00000177409.11	ENSG00000177409	protein_coding	SAMD9L	219285	InGen	1.0361	9	c("ENST00000318238.8", "ENST00000411955.5", "ENST00000437805.5", "ENST00000610760.1", "ENST00000414791.5", "ENST00000439952.5", "ENST00000446033.1", "ENST00000446959.5", "ENST00000477816.1")	-0.0282369	3.74812	-0.411122	0.681232	0.937783	-6.27872
9454	ENSG00000004766.15	ENSG00000004766	protein_coding	VPS50	55610	InGen	3.04989	20	c("ENST00000251739.9", "ENST00000305866.9", "ENST00000544910.5", "ENST00000438395.5", "ENST00000441602.5", "ENST00000458530.1", "ENST00000485994.5", "ENST00000436177.5", "ENST00000477935.1", "ENST00000476413.1", "ENST00000471188.5", "ENST00000495039.1", "ENST00000458707.1", "ENST00000484954.1", "ENST00000485140.1", "ENST00000477572.1", "ENST00000467326.5", "ENST00000480943.5", "ENST00000474412.1", "ENST00000443443.1")	0.00756639	5.86422	0.405594	0.685286	0.939321	-6.57281
252	ENSG00000237729.2	ENSG00000237729	processed_pseudogene			InGen	0.276069	1	ENST00000425207.1	-0.0555772	-3.12546	-0.314007	0.753701	0.955671	-5.03186
2663	ENSG00000105825.11	ENSG00000105825	protein_coding	TFPI2	7980	InGen	0.0944092	3	c("ENST00000222543.9", "ENST00000451238.1", "ENST00000461482.1")	-0.11576	-1.56101	-0.664751	0.506643	0.885586	-5.10381
3055	ENSG00000127920.5	ENSG00000127920	protein_coding	GNG11	2791	InGen	2.43296	1	ENST00000248564.5	-0.028558	3.80662	-0.564545	0.572741	0.904357	-6.19943
2476	ENSG00000278959.1	ENSG00000278959	TEC			InGen	0.0686932	1	ENST00000623178.1	0.121379	-1.74373	0.897567	0.370027	0.831581	-4.94393
5247	ENSG00000105829.11	ENSG00000105829	protein_coding	BET1	10282	InGen	1.18204	7	c("ENST00000357520.8", "ENST00000424151.1", "ENST00000471446.1", "ENST00000222547.7", "ENST00000433727.5", "ENST00000457139.5", "ENST00000425626.1")	-0.0222312	3.63985	-0.896455	0.37062	0.831581	-5.93372
11156	ENSG00000164692.17	ENSG00000164692	protein_coding	COL1A2	1278	InGen	0.666265	13	c("ENST00000297268.10", "ENST00000620463.1", "ENST00000488298.5", "ENST00000473573.5", "ENST00000497316.5", "ENST00000461525.5", "ENST00000467931.1", "ENST00000481570.5", "ENST00000469732.1", "ENST00000478215.1", "ENST00000488121.1", "ENST00000492110.1", "ENST00000464916.1")	0.0179154	3.5671	0.265114	0.791076	0.964831	-6.2917
5271	ENSG00000127995.16	ENSG00000127995	protein_coding	CASD1	64921	InGen	6.7979	6	c("ENST00000447923.5", "ENST00000297273.8", "ENST00000443644.1", "ENST00000417387.1", "ENST00000471944.5", "ENST00000489196.1")	0.0122829	6.15637	0.602243	0.547398	0.898333	-6.50121
2547	ENSG00000127990.15	ENSG00000127990	protein_coding	SGCE	8910	InGen	6.57807	11	c("ENST00000522045.5", "ENST00000265735.11", "ENST00000445866.6", "ENST00000437425.6", "ENST00000447873.5", "ENST00000428696.6", "ENST00000472326.2", "ENST00000415788.2", "ENST00000462731.1", "ENST00000450385.5", "ENST00000425444.1")	0.0131761	5.09643	0.614426	0.539329	0.896384	-6.38585
6689	ENSG00000242265.5	ENSG00000242265	protein_coding	PEG10	23089	InGen	35.1474	9	c("ENST00000482108.1", "ENST00000488574.5", "ENST00000612748.1", "ENST00000493935.1", "ENST00000613043.1", "ENST00000612941.1", "ENST00000615790.4", "ENST00000617526.4", "ENST00000465184.1")	0.00170218	8.79351	0.0397514	0.968314	0.996562	-6.86822
11151	ENSG00000158528.11	ENSG00000158528	protein_coding	PPP1R9A	55607	InGen	15.7922	8	c("ENST00000413325.1", "ENST00000433360.5", "ENST00000340694.8", "ENST00000424654.5", "ENST00000422324.1", "ENST00000433881.5", "ENST00000456331.6", "ENST00000289495.7")	0.00197882	8.44	0.0816346	0.934983	0.990086	-6.84473
235	ENSG00000271159.1	ENSG00000271159	processed_pseudogene	HINT1P2		InGen	0.159426	1	ENST00000604731.1	0.128474	-4.06827	0.533502	0.594021	0.910075	-4.88947
148	ENSG00000231153.1	ENSG00000231153	processed_pseudogene			InGen	1.06793	1	ENST00000437672.1	-0.122307	-1.83251	-1.07041	0.285165	0.78629	-4.81041
4025	ENSG00000236197.3	ENSG00000236197	protein_coding			InGen	0.730778	3	c("ENST00000637876.1", "ENST00000637269.1", "ENST00000417881.2")	-0.0810613	2.38945	-1.22946	0.219718	0.743353	-5.32894
141	ENSG00000201607.1	ENSG00000201607	snRNA	RNU4-16P		InGen	0.318805	1	ENST00000364737.1	-0.354436	-3.66181	-1.75289	0.0804882	0.570939	-4.15436
2832	ENSG00000005421.8	ENSG00000005421	protein_coding	PON1	5444	InGen	0.108143	4	c("ENST00000222381.7", "ENST00000462594.1", "ENST00000433729.1", "ENST00000470502.1")	-0.111616	-0.820651	-0.968292	0.33356	0.814573	-5.01279
193	ENSG00000237160.2	ENSG00000237160	processed_pseudogene			InGen	0.108969	1	ENST00000413824.2	-0.0367862	-4.66791	-0.170208	0.864944	0.978848	-4.91512
4040	ENSG00000105852.10	ENSG00000105852	protein_coding	PON3	5446	InGen	0.29251	10	c("ENST00000265627.9", "ENST00000427422.5", "ENST00000418617.5", "ENST00000442770.5", "ENST00000451904.5", "ENST00000456855.5", "ENST00000492800.1", "ENST00000460248.1", "ENST00000482624.5", "ENST00000475439.1")	-0.0974653	1.14946	-1.22564	0.221151	0.743876	-5.10324
3843	ENSG00000105854.12	ENSG00000105854	protein_coding	PON2	5445	InGen	18.6443	18	c("ENST00000633531.1", "ENST00000455123.5", "ENST00000433091.6", "ENST00000222572.7", "ENST00000633192.1", "ENST00000483292.5", "ENST00000446142.5", "ENST00000459842.1", "ENST00000469926.5", "ENST00000491069.5", "ENST00000490778.5", "ENST00000632034.1", "ENST00000493290.5", "ENST00000478801.5", "ENST00000460873.5", "ENST00000493469.5", "ENST00000471883.1", "ENST00000469716.1")	0.00156376	7.1006	0.0496237	0.96045	0.995407	-6.75793
355	ENSG00000273138.1	ENSG00000273138	antisense			InGen	0.0710881	1	ENST00000608730.1	-0.0659943	-4.66941	-0.288127	0.773419	0.961667	-4.89519
534	ENSG00000233942.1	ENSG00000233942	lincRNA			InGen	0.0619712	1	ENST00000416593.1	0.319113	-4.07471	1.46867	0.142811	0.666781	-4.40192
4605	ENSG00000005981.12	ENSG00000005981	protein_coding	ASB4	51666	InGen	0.452423	3	c("ENST00000257621.4", "ENST00000428113.5", "ENST00000325885.5")	-0.0877295	2.02958	-1.11817	0.264252	0.772371	-5.39686
4519	ENSG00000004799.7	ENSG00000004799	protein_coding	PDK4	5166	InGen	9.23162	5	c("ENST00000005178.5", "ENST00000473796.1", "ENST00000468445.1", "ENST00000498190.1", "ENST00000473301.1")	0.0899465	6.1985	1.0885	0.277114	0.779767	-6.10857
1043	ENSG00000231170.5	ENSG00000231170	antisense			InGen	0.315274	3	c("ENST00000416502.5", "ENST00000432265.1", "ENST00000411728.1")	0.0518137	-0.729084	0.465028	0.642197	0.925467	-5.32375
4568	ENSG00000158560.14	ENSG00000158560	protein_coding	DYNC1I1	1780	InGen	11.8779	12	c("ENST00000537881.5", "ENST00000447467.6", "ENST00000524053.5", "ENST00000324972.10", "ENST00000630942.2", "ENST00000437599.5", "ENST00000359388.8", "ENST00000413338.5", "ENST00000518089.5", "ENST00000457059.2", "ENST00000519371.1", "ENST00000497626.1")	-0.00559943	6.72086	-0.226525	0.820924	0.971002	-6.70203
1349	ENSG00000279067.1	ENSG00000279067	TEC			InGen	0.10766	1	ENST00000625023.1	0.122967	-2.00077	0.714481	0.475401	0.873283	-5.0214
3710	ENSG00000004864.13	ENSG00000004864	protein_coding	SLC25A13	10165	InGen	2.36755	8	c("ENST00000265631.9", "ENST00000416240.6", "ENST00000494085.1", "ENST00000490072.5", "ENST00000484495.5", "ENST00000492869.1", "ENST00000472162.2", "ENST00000487710.1")	-0.0324255	4.1126	-0.830228	0.40697	0.848933	-6.07911
95	ENSG00000208025.1	ENSG00000208025	miRNA	MIR591	693176	InGen	0.819636	1	ENST00000385290.1	-0.255636	-2.82715	-1.44969	0.148032	0.674503	-4.42788
11490	ENSG00000127922.9	ENSG00000127922	protein_coding	SHFM1	7979	InGen	1.34632	24	c("ENST00000356686.2", "ENST00000615352.4", "ENST00000493858.5", "ENST00000611360.4", "ENST00000466986.5", "ENST00000617133.4", "ENST00000618105.4", "ENST00000619259.4", "ENST00000613919.4", "ENST00000606019.5", "ENST00000616956.1", "ENST00000417009.5", "ENST00000622838.4", "ENST00000623693.3", "ENST00000623498.3", "ENST00000618028.4", "ENST00000622128.1", "ENST00000444799.5", "ENST00000449279.5", "ENST00000488005.5", "ENST00000413065.5", "ENST00000248566.3", "ENST00000482389.1", "ENST00000476463.1" )	-0.0329116	4.96902	-1.31227	0.19028	0.717297	-5.71225
16633	ENSG00000231764.8	ENSG00000231764	antisense	DLX6-AS1		InGen	1.82348	8	c("ENST00000430027.3", "ENST00000452769.3", "ENST00000431497.6", "ENST00000605417.5", "ENST00000437331.3", "ENST00000430404.6", "ENST00000458352.2", "ENST00000437541.1")	-0.0103465	5.80811	-0.210914	0.833076	0.97261	-6.61922
3449	ENSG00000006377.10	ENSG00000006377	protein_coding	DLX6	1750	InGen	1.74782	3	c("ENST00000518156.2", "ENST00000493273.2", "ENST00000555308.1")	-0.0303932	3.55129	-0.635416	0.525568	0.891323	-6.11973
1895	ENSG00000105880.4	ENSG00000105880	protein_coding	DLX5	1749	InGen	1.01025	3	c("ENST00000222598.4", "ENST00000493764.1", "ENST00000486603.2")	0.067924	1.8615	1.05647	0.291473	0.790015	-5.43955
2303	ENSG00000196636.7	ENSG00000196636	protein_coding	SDHAF3	57001	InGen	1.38001	4	c("ENST00000432641.2", "ENST00000489852.1", "ENST00000360382.4", "ENST00000479853.1")	-0.0418912	2.64791	-1.27596	0.202806	0.728631	-5.33903
1888	ENSG00000006128.11	ENSG00000006128	protein_coding	TAC1	6863	InGen	38.8429	5	c("ENST00000319273.9", "ENST00000350485.8", "ENST00000346867.4", "ENST00000495916.1", "ENST00000491437.1")	0.157037	7.00086	2.43461	0.015402	0.361281	-3.83547
4455	ENSG00000070669.16	ENSG00000070669	protein_coding	ASNS	440	InGen	3.62649	17	c("ENST00000175506.8", "ENST00000394309.7", "ENST00000454046.5", "ENST00000437628.5", "ENST00000394308.7", "ENST00000422745.5", "ENST00000455086.5", "ENST00000444334.5", "ENST00000487714.1", "ENST00000462436.1", "ENST00000442734.5", "ENST00000495255.1", "ENST00000437657.5", "ENST00000448127.1", "ENST00000453600.5", "ENST00000451771.5", "ENST00000414884.1")	0.0275777	4.99926	0.867734	0.386129	0.839206	-6.18929
207	ENSG00000231812.1	ENSG00000231812	processed_pseudogene	SNRPCP9		InGen	0.0552089	1	ENST00000417250.1	-0.078578	-5.14581	-0.389006	0.697506	0.942288	-4.85197
769	ENSG00000237818.1	ENSG00000237818	processed_pseudogene	RPS3AP29		InGen	0.596415	1	ENST00000437728.1	-0.0121774	-0.416352	-0.151274	0.879846	0.979822	-5.48213
356	ENSG00000232097.1	ENSG00000232097	processed_pseudogene			InGen	0.621508	1	ENST00000449110.1	0.0167247	-1.41708	0.147414	0.882889	0.979822	-5.29671
1012	ENSG00000238228.1	ENSG00000238228	unprocessed_pseudogene	OR7E7P		InGen	0.910545	1	ENST00000455678.1	0.0143829	0.857641	0.24017	0.810337	0.968535	-5.69689
77	ENSG00000266668.1	ENSG00000266668	miRNA	MIR5692C2	100847017	InGen	1.77995	1	ENST00000577959.1	-0.181035	-1.92039	-1.37997	0.168468	0.698801	-4.52981
985	ENSG00000183444.10	ENSG00000183444	unprocessed_pseudogene	OR7E38P		InGen	1.31989	1	ENST00000442908.2	-0.0482175	1.37588	-0.954324	0.340571	0.817592	-5.41578
447	ENSG00000243554.1	ENSG00000243554	unprocessed_pseudogene			InGen	2.57988	1	ENST00000453589.1	-0.0400235	1.18432	-0.810747	0.418057	0.854371	-5.49438
9139	ENSG00000164715.5	ENSG00000164715	protein_coding	LMTK2	22853	InGen	9.31459	2	c("ENST00000297293.5", "ENST00000493372.1")	0.0192131	7.41631	0.795176	0.427045	0.859746	-6.47025
798	ENSG00000180535.3	ENSG00000180535	protein_coding	BHLHA15	168620	InGen	0.149348	2	c("ENST00000609256.1", "ENST00000314018.2")	-0.125775	-2.55103	-0.669251	0.503772	0.883657	-4.95641
9066	ENSG00000205356.9	ENSG00000205356	protein_coding	TECPR1	25851	InGen	2.41309	17	c("ENST00000447648.6", "ENST00000490842.5", "ENST00000463402.5", "ENST00000485716.1", "ENST00000462511.5", "ENST00000474915.5", "ENST00000479975.5", "ENST00000476659.5", "ENST00000479911.5", "ENST00000483740.1", "ENST00000471397.1", "ENST00000463648.1", "ENST00000472845.5", "ENST00000423128.5", "ENST00000415086.5", "ENST00000420697.1", "ENST00000488667.1")	0.012245	5.46653	0.534703	0.593191	0.910038	-6.47567
5139	ENSG00000164713.9	ENSG00000164713	protein_coding	BRI3	25798	InGen	1.77783	7	c("ENST00000456357.6", "ENST00000539286.5", "ENST00000297290.3", "ENST00000474291.1", "ENST00000473967.1", "ENST00000491463.4", "ENST00000485422.4")	0.0167824	4.21801	0.613693	0.539813	0.896384	-6.25597
4798	ENSG00000006453.13	ENSG00000006453	protein_coding	BAIAP2L1	55971	InGen	0.076389	5	c("ENST00000005260.8", "ENST00000480580.1", "ENST00000462558.5", "ENST00000473569.1", "ENST00000479789.1")	-0.0521446	-0.69447	-0.490296	0.624229	0.920268	-5.31694
578	ENSG00000272950.1	ENSG00000272950	antisense			InGen	0.246121	1	ENST00000610062.1	0.00470596	-1.97223	0.0282054	0.977514	0.998185	-5.20071
784	ENSG00000214389.2	ENSG00000214389	processed_pseudogene	RPS3AP26		InGen	2.29832	1	ENST00000398259.2	0.0347269	1.70975	0.548951	0.583386	0.907023	-5.77803
3016	ENSG00000106236.3	ENSG00000106236	protein_coding	NPTX2	4885	InGen	1.59728	2	c("ENST00000265634.3", "ENST00000466102.1")	0.375397	2.87361	2.58298	0.0101963	0.320198	-3.03028
4663	ENSG00000166448.14	ENSG00000166448	protein_coding	TMEM130	222865	InGen	15.1423	8	c("ENST00000416379.6", "ENST00000339375.8", "ENST00000450876.5", "ENST00000474857.1", "ENST00000345589.4", "ENST00000461092.1", "ENST00000486839.5", "ENST00000445790.1")	0.0664083	7.11984	1.54157	0.124073	0.641273	-5.58956
13218	ENSG00000196367.12	ENSG00000196367	protein_coding	TRRAP	8295	InGen	4.07539	7	c("ENST00000417523.5", "ENST00000355540.7", "ENST00000359863.8", "ENST00000628380.2", "ENST00000446306.7", "ENST00000456197.1", "ENST00000480695.1")	0.0084446	6.76371	0.470092	0.638579	0.924792	-6.62517
80	ENSG00000266019.1	ENSG00000266019	miRNA	MIR3609	100500819	InGen	169.842	1	ENST00000582661.1	0.0738403	4.68912	1.313	0.190036	0.717297	-5.67499
4194	ENSG00000242687.2	ENSG00000242687	antisense		101927550	InGen	0.675591	3	c("ENST00000360902.1", "ENST00000468960.2", "ENST00000482799.2")	-0.00544141	2.44802	-0.123435	0.901832	0.982934	-6.06457
6276	ENSG00000198742.9	ENSG00000198742	protein_coding	SMURF1	57154	InGen	3.9247	4	c("ENST00000361368.6", "ENST00000361125.1", "ENST00000480055.5", "ENST00000472627.1")	0.0704006	5.65459	2.92701	0.0036438	0.217484	-2.46434
2557	ENSG00000241685.8	ENSG00000241685	protein_coding	ARPC1A	10552	InGen	10.6388	6	c("ENST00000441989.6", "ENST00000262942.9", "ENST00000432786.5", "ENST00000471960.5", "ENST00000463009.1", "ENST00000477240.1")	0.027931	5.77594	1.69219	0.0914914	0.590688	-5.24095
3979	ENSG00000130429.12	ENSG00000130429	protein_coding	ARPC1B	10095	InGen	0.82958	21	c("ENST00000443222.5", "ENST00000414376.5", "ENST00000252725.9", "ENST00000455009.5", "ENST00000484375.5", "ENST00000418347.6", "ENST00000429246.5", "ENST00000417330.5", "ENST00000427217.5", "ENST00000431816.5", "ENST00000458033.5", "ENST00000484600.6", "ENST00000451682.5", "ENST00000474880.5", "ENST00000445924.5", "ENST00000432343.1", "ENST00000493403.1", "ENST00000468337.1", "ENST00000481997.5", "ENST00000491294.1", "ENST00000463078.1")	0.0869544	2.61898	1.94779	0.0522317	0.515506	-4.32026
2854	ENSG00000106244.12	ENSG00000106244	protein_coding	PDAP1	11333	InGen	6.34731	5	c("ENST00000496335.1", "ENST00000350498.7", "ENST00000426447.3", "ENST00000488214.1", "ENST00000626285.1")	-0.0350057	5.18451	-1.78027	0.0758905	0.562524	-5.03254
2381	ENSG00000106245.9	ENSG00000106245	protein_coding	BUD31	8896	InGen	6.21297	9	c("ENST00000403633.6", "ENST00000427499.5", "ENST00000496696.5", "ENST00000222969.9", "ENST00000473447.1", "ENST00000471813.1", "ENST00000456893.5", "ENST00000431419.1", "ENST00000466798.1")	-0.0305038	4.86302	-1.18908	0.235205	0.75112	-5.84478
5805	ENSG00000106246.17	ENSG00000106246	protein_coding	PTCD1	26024	InGen	0.273514	5	c("ENST00000292478.8", "ENST00000485746.1", "ENST00000430982.1", "ENST00000430029.1", "ENST00000419981.1")	0.0117711	1.65009	0.203733	0.838679	0.974361	-5.87599
4250	ENSG00000160917.14	ENSG00000160917	protein_coding	CPSF4	10898	InGen	1.89228	13	c("ENST00000436336.6", "ENST00000451876.5", "ENST00000292476.9", "ENST00000430038.5", "ENST00000441580.5", "ENST00000412686.5", "ENST00000484112.5", "ENST00000452047.1", "ENST00000471455.1", "ENST00000440514.1", "ENST00000482251.2", "ENST00000465132.1", "ENST00000469897.1")	0.0110152	4.03583	0.421071	0.673959	0.935581	-6.32288
607	ENSG00000228335.1	ENSG00000228335	processed_pseudogene			InGen	0.334373	1	ENST00000434352.1	0.214907	-1.39036	1.88511	0.0602355	0.531295	-3.95957
2275	ENSG00000241468.7	ENSG00000241468	protein_coding	ATP5J2	9551	InGen	6.43129	12	c("ENST00000466753.1", "ENST00000414062.5", "ENST00000449683.5", "ENST00000491560.1", "ENST00000359832.8", "ENST00000292475.7", "ENST00000488775.5", "ENST00000394186.3", "ENST00000481899.1", "ENST00000523680.1", "ENST00000485011.1", "ENST00000524321.1")	-0.0298614	4.81177	-1.05611	0.291639	0.790015	-5.98044
6683	ENSG00000198556.13	ENSG00000198556	protein_coding	ZNF789	285989	InGen	0.66232	12	c("ENST00000331410.9", "ENST00000483089.5", "ENST00000481472.5", "ENST00000448667.5", "ENST00000488485.5", "ENST00000493485.5", "ENST00000447047.6", "ENST00000379724.3", "ENST00000465438.1", "ENST00000468705.1", "ENST00000481108.1", "ENST00000494186.1")	-0.0508264	3.12248	-1.59494	0.11162	0.621488	-4.99194
3505	ENSG00000160908.14	ENSG00000160908	protein_coding	ZNF394	84124	InGen	1.93629	7	c("ENST00000462024.1", "ENST00000337673.6", "ENST00000426306.2", "ENST00000394177.3", "ENST00000481881.1", "ENST00000485576.1", "ENST00000464401.1")	0.0230062	3.77028	0.855661	0.392765	0.84182	-5.9974
6056	ENSG00000196652.11	ENSG00000196652	protein_coding	ZKSCAN5	23660	InGen	2.24113	4	c("ENST00000326775.9", "ENST00000451158.5", "ENST00000394170.6", "ENST00000454175.1")	0.0458631	4.78733	2.3626	0.0186885	0.389468	-3.81423
2717	ENSG00000221909.2	ENSG00000221909	protein_coding	FAM200A	221786	InGen	1.42515	2	c("ENST00000449309.1", "ENST00000408938.2")	-0.0614708	2.97247	-1.60044	0.110394	0.621127	-4.95331
8401	ENSG00000197343.10	ENSG00000197343	protein_coding	ZNF655	79027	InGen	4.66195	25	c("ENST00000320583.9", "ENST00000357864.6", "ENST00000467680.5", "ENST00000626122.2", "ENST00000489320.1", "ENST00000452314.5", "ENST00000416144.5", "ENST00000252713.8", "ENST00000454654.5", "ENST00000412636.5", "ENST00000423973.5", "ENST00000449244.5", "ENST00000493947.5", "ENST00000425063.5", "ENST00000493277.5", "ENST00000422422.5", "ENST00000488751.1", "ENST00000422164.5", "ENST00000422647.5", "ENST00000427931.5", "ENST00000424881.5", "ENST00000440391.5", "ENST00000394163.2", "ENST00000494357.1", "ENST00000419215.2")	0.030303	6.32541	1.81261	0.0707406	0.549937	-5.08362
1410	ENSG00000244219.6	ENSG00000244219	lincRNA			InGen	0.174566	3	c("ENST00000431679.5", "ENST00000453227.5", "ENST00000429679.1")	0.109759	-1.12179	0.99075	0.322485	0.80777	-4.96674
7094	ENSG00000197037.10	ENSG00000197037	protein_coding	ZSCAN25	221785	InGen	1.16182	10	c("ENST00000481424.5", "ENST00000394150.5", "ENST00000394152.6", "ENST00000473646.5", "ENST00000493443.5", "ENST00000431485.2", "ENST00000334715.7", "ENST00000262941.7", "ENST00000466948.1", "ENST00000485586.1")	0.0180989	4.06914	0.770725	0.441385	0.863448	-6.12575
350	ENSG00000273407.1	ENSG00000273407	antisense			InGen	0.287013	1	ENST00000608397.1	-0.109068	-2.45615	-0.731106	0.465199	0.869789	-4.95916
69	ENSG00000261511.1	ENSG00000261511	unprocessed_pseudogene	CYP3A137P		InGen	0.140044	1	ENST00000562436.1	-0.0822841	-5.28539	-0.440685	0.65971	0.930993	-4.83419
2637	ENSG00000021461.16	ENSG00000021461	protein_coding	CYP3A43	64816	InGen	0.113532	17	c("ENST00000631161.2", "ENST00000354829.6", "ENST00000342499.8", "ENST00000417625.5", "ENST00000436834.5", "ENST00000415413.5", "ENST00000433277.5", "ENST00000444905.5", "ENST00000463915.5", "ENST00000477658.5", "ENST00000491648.5", "ENST00000495115.5", "ENST00000222382.5", "ENST00000312017.9", "ENST00000434806.5", "ENST00000481362.5", "ENST00000472352.1")	-0.0729315	-0.848621	-0.657027	0.511591	0.88693	-5.21258
54	ENSG00000260445.1	ENSG00000260445	unprocessed_pseudogene			InGen	0.0587718	1	ENST00000561495.1	-0.0758029	-5.71885	-0.564715	0.572626	0.904357	-4.79073
91	ENSG00000260524.1	ENSG00000260524	unprocessed_pseudogene	CYP3A52P		InGen	0.0631504	1	ENST00000563326.1	-0.0184891	-5.49755	-0.112455	0.910527	0.984843	-4.86467
4891	ENSG00000146833.15	ENSG00000146833	protein_coding	TRIM4	89122	InGen	1.67215	5	c("ENST00000447480.5", "ENST00000355947.6", "ENST00000349062.6", "ENST00000354241.5", "ENST00000496896.1")	-0.0384514	4.04177	-1.56373	0.118775	0.6328	-5.2221
1116	ENSG00000176402.5	ENSG00000176402	protein_coding	GJC3	349149	InGen	0.0980481	1	ENST00000312891.2	0.299426	-2.44459	1.50434	0.133386	0.656912	-4.39428
680	ENSG00000237640.1	ENSG00000237640	antisense			InGen	0.445385	1	ENST00000456499.1	-0.0767127	-0.763325	-0.843546	0.399493	0.844977	-5.1145
102	ENSG00000199711.1	ENSG00000199711	misc_RNA			InGen	0.257678	1	ENST00000362841.1	-0.350265	-4.41797	-1.73053	0.0844081	0.5802	-4.19657
2699	ENSG00000160862.12	ENSG00000160862	protein_coding	AZGP1	563	InGen	1.51396	6	c("ENST00000483612.1", "ENST00000292401.8", "ENST00000419575.1", "ENST00000411734.1", "ENST00000477251.1", "ENST00000495765.1")	0.26845	2.74343	1.83156	0.0678582	0.545427	-4.58536
10319	ENSG00000106261.16	ENSG00000106261	protein_coding	ZKSCAN1	7586	InGen	9.01984	6	c("ENST00000535170.5", "ENST00000324306.10", "ENST00000482979.5", "ENST00000426572.5", "ENST00000432317.1", "ENST00000620510.1")	0.00941528	7.56239	0.501896	0.616053	0.917179	-6.66818
2140	ENSG00000166529.14	ENSG00000166529	protein_coding	ZSCAN21	7589	InGen	2.04162	5	c("ENST00000292450.8", "ENST00000456748.6", "ENST00000438937.1", "ENST00000543588.2", "ENST00000477297.1")	0.00264985	3.14793	0.0853249	0.932051	0.989526	-6.21428
5424	ENSG00000166526.16	ENSG00000166526	protein_coding	ZNF3	7551	InGen	2.16596	15	c("ENST00000413658.6", "ENST00000424697.5", "ENST00000303915.10", "ENST00000299667.8", "ENST00000487620.1", "ENST00000412947.5", "ENST00000449785.5", "ENST00000428683.5", "ENST00000441298.5", "ENST00000415068.1", "ENST00000485892.5", "ENST00000292393.9", "ENST00000460331.5", "ENST00000466121.1", "ENST00000479192.1")	0.0233465	4.57069	0.89036	0.373878	0.832925	-6.11026
2807	ENSG00000168090.9	ENSG00000168090	protein_coding	COPS6	10980	InGen	6.64149	10	c("ENST00000303904.7", "ENST00000465027.1", "ENST00000419210.1", "ENST00000418625.5", "ENST00000472107.5", "ENST00000468499.5", "ENST00000496358.1", "ENST00000474823.5", "ENST00000426712.1", "ENST00000483891.1")	-0.00382249	5.24958	-0.187032	0.851743	0.976281	-6.57409
4386	ENSG00000166508.17	ENSG00000166508	protein_coding	MCM7	4176	InGen	3.09404	13	c("ENST00000489841.5", "ENST00000354230.7", "ENST00000621318.4", "ENST00000343023.10", "ENST00000485286.5", "ENST00000303887.9", "ENST00000491245.6", "ENST00000493352.1", "ENST00000463722.5", "ENST00000425308.5", "ENST00000467516.5", "ENST00000465688.1", "ENST00000465738.1")	0.0220207	4.73577	0.53126	0.595572	0.910602	-6.38192
84	ENSG00000207547.1	ENSG00000207547	miRNA	MIR25	407014	InGen	0.347416	1	ENST00000384816.1	-0.491441	-4.16776	-2.18105	0.0298386	0.439587	-3.75453
80	ENSG00000207757.1	ENSG00000207757	miRNA	MIR93	407050	InGen	0.0478657	1	ENST00000385024.1	-0.0632279	-5.67789	-0.422229	0.673115	0.935209	-4.81917
4722	ENSG00000221838.9	ENSG00000221838	protein_coding	AP4M1	9179	InGen	0.802625	17	c("ENST00000394061.7", "ENST00000438383.5", "ENST00000445208.5", "ENST00000429084.5", "ENST00000359593.8", "ENST00000439416.5", "ENST00000478501.5", "ENST00000446007.5", "ENST00000421755.5", "ENST00000463195.5", "ENST00000416938.5", "ENST00000422582.5", "ENST00000495154.1", "ENST00000479916.1", "ENST00000450807.5", "ENST00000445295.1", "ENST00000489387.1")	0.0585537	2.90916	1.69407	0.0911336	0.589732	-4.79805
4086	ENSG00000106290.14	ENSG00000106290	protein_coding	TAF6	6878	InGen	3.58916	19	c("ENST00000421980.5", "ENST00000453269.6", "ENST00000472509.5", "ENST00000452041.5", "ENST00000344095.8", "ENST00000437822.6", "ENST00000487115.1", "ENST00000487288.1", "ENST00000493322.5", "ENST00000440225.5", "ENST00000452438.6", "ENST00000523306.5", "ENST00000449571.5", "ENST00000520135.5", "ENST00000451699.5", "ENST00000417349.5", "ENST00000431404.2", "ENST00000460673.2", "ENST00000497233.1")	0.0249284	4.89073	1.06132	0.289267	0.788576	-5.99504
572	ENSG00000242798.1	ENSG00000242798	antisense			InGen	0.360767	1	ENST00000494221.1	-0.022485	-1.35503	-0.211637	0.832512	0.972541	-5.27638
2475	ENSG00000166997.7	ENSG00000166997	protein_coding	CNPY4	245812	InGen	1.47861	5	c("ENST00000262932.4", "ENST00000470153.1", "ENST00000483756.5", "ENST00000480692.4", "ENST00000462193.2")	0.030291	2.86628	0.898984	0.369273	0.831581	-5.77396
1571	ENSG00000214309.4	ENSG00000214309	protein_coding	MBLAC1	255374	InGen	0.511507	2	c("ENST00000398075.3", "ENST00000421390.1")	0.037767	0.682031	0.683582	0.494687	0.881447	-5.4798
342	ENSG00000235077.1	ENSG00000235077	antisense			InGen	0.406242	1	ENST00000376482.3	0.00760606	-1.94757	0.0575234	0.954161	0.994485	-5.19205
1936	ENSG00000188186.10	ENSG00000188186	protein_coding	LAMTOR4	389541	InGen	9.01886	12	c("ENST00000341942.9", "ENST00000474141.5", "ENST00000460732.5", "ENST00000474831.5", "ENST00000494136.1", "ENST00000441173.1", "ENST00000468582.5", "ENST00000488241.5", "ENST00000473459.5", "ENST00000466498.2", "ENST00000488338.2", "ENST00000490633.1")	-0.0426279	5.11181	-1.68134	0.0935807	0.593296	-5.18233
3284	ENSG00000146826.15	ENSG00000146826	protein_coding	C7orf43	55262	InGen	1.21443	11	c("ENST00000394035.6", "ENST00000457641.5", "ENST00000419037.5", "ENST00000316937.7", "ENST00000448720.5", "ENST00000456769.5", "ENST00000470260.1", "ENST00000419841.2", "ENST00000498638.1", "ENST00000584344.1", "ENST00000472061.1")	0.0409671	2.97119	1.29153	0.197365	0.724723	-5.38623
3397	ENSG00000197093.10	ENSG00000197093	protein_coding	GAL3ST4	79690	InGen	0.648932	8	c("ENST00000413800.5", "ENST00000495882.1", "ENST00000360039.8", "ENST00000423751.2", "ENST00000411994.1", "ENST00000498000.5", "ENST00000482469.5", "ENST00000460995.2")	0.0956926	2.0089	1.39097	0.16511	0.69537	-5.06909
3828	ENSG00000213420.7	ENSG00000213420	protein_coding	GPC2	221914	InGen	0.154976	5	c("ENST00000292377.3", "ENST00000486702.1", "ENST00000490629.5", "ENST00000480087.5", "ENST00000471717.1")	0.0949648	-0.0115373	1.18612	0.236372	0.751322	-4.95243
8583	ENSG00000066923.17	ENSG00000066923	protein_coding	STAG3	10734	InGen	0.0896718	19	c("ENST00000426455.5", "ENST00000394018.6", "ENST00000615138.4", "ENST00000620100.4", "ENST00000416412.5", "ENST00000317296.9", "ENST00000422690.5", "ENST00000496157.5", "ENST00000439782.1", "ENST00000482546.1", "ENST00000459699.1", "ENST00000491498.5", "ENST00000440830.5", "ENST00000477469.1", "ENST00000476057.1", "ENST00000479359.1", "ENST00000412190.5", "ENST00000451963.1", "ENST00000492674.1")	-0.0574585	0.521308	-0.636492	0.524868	0.891323	-5.47738
4860	ENSG00000239521.7	ENSG00000239521	protein_coding	GATS	352954	InGen	10.8202	11	c("ENST00000328453.9", "ENST00000543273.5", "ENST00000436886.6", "ENST00000414997.1", "ENST00000440058.5", "ENST00000437485.5", "ENST00000454084.5", "ENST00000435519.6", "ENST00000445230.1", "ENST00000414739.3", "ENST00000538588.2")	0.036052	6.73678	1.29276	0.196939	0.724359	-5.90683
1044	ENSG00000078319.8	ENSG00000078319	unprocessed_pseudogene	PMS2P1		InGen	3.26036	1	ENST00000431037.1	0.0137965	2.78241	0.451925	0.6516	0.92807	-6.04207
2804	ENSG00000242294.6	ENSG00000242294	transcribed_unprocessed_pseudogene	STAG3L5P	101735302	InGen	1.06314	7	c("ENST00000473757.5", "ENST00000414292.5", "ENST00000422479.5", "ENST00000488972.6", "ENST00000434211.1", "ENST00000493499.1", "ENST00000443759.1")	0.0179928	2.52523	0.284495	0.776198	0.961966	-6.05059
3816	ENSG00000272752.6	ENSG00000272752	processed_transcript	STAG3L5P-PVRIG2P-PILRB	101752399	InGen	0.0550134	5	c("ENST00000470714.5", "ENST00000310771.8", "ENST00000483329.6", "ENST00000444874.5", "ENST00000472646.1")	0.111856	-1.36541	1.03847	0.299763	0.796782	-4.89574
5764	ENSG00000121716.19	ENSG00000121716	protein_coding	PILRB	29990	InGen	0.385274	14	c("ENST00000452089.5", "ENST00000493091.5", "ENST00000457519.5", "ENST00000448382.5", "ENST00000419749.5", "ENST00000422808.5", "ENST00000438028.5", "ENST00000443526.5", "ENST00000455145.5", "ENST00000431140.5", "ENST00000611937.1", "ENST00000608825.1", "ENST00000438231.2", "ENST00000609309.2")	-0.0314321	1.86751	-0.2723	0.78555	0.963988	-5.91714
2006	ENSG00000085514.15	ENSG00000085514	protein_coding	PILRA	29992	InGen	0.705702	7	c("ENST00000432297.6", "ENST00000198536.6", "ENST00000453419.5", "ENST00000484934.1", "ENST00000394000.6", "ENST00000350573.2", "ENST00000474013.1")	0.172648	1.50101	2.86504	0.00441884	0.233227	-2.12407
3318	ENSG00000078487.17	ENSG00000078487	protein_coding	ZCWPW1	55063	InGen	0.874074	8	c("ENST00000479315.1", "ENST00000398027.6", "ENST00000490721.5", "ENST00000490089.1", "ENST00000360951.8", "ENST00000471336.1", "ENST00000464510.5", "ENST00000472716.1")	0.0141291	2.52264	0.32424	0.745948	0.954093	-6.03201
3420	ENSG00000146834.13	ENSG00000146834	protein_coding	MEPCE	56257	InGen	4.50902	4	c("ENST00000497759.1", "ENST00000414441.5", "ENST00000479201.1", "ENST00000310512.3")	0.0460964	4.97524	1.5551	0.120818	0.636407	-5.37476
333	ENSG00000241357.1	ENSG00000241357	antisense			InGen	0.283358	1	ENST00000492523.1	-0.0988917	-2.57384	-0.570563	0.568659	0.903837	-5.00813
1187	ENSG00000160813.6	ENSG00000160813	protein_coding	PPP1R35	221908	InGen	1.23403	5	c("ENST00000470295.5", "ENST00000487452.1", "ENST00000292330.2", "ENST00000476185.1", "ENST00000491407.1")	0.0345572	1.53535	0.768665	0.442605	0.863835	-5.59729
303	ENSG00000240211.1	ENSG00000240211	antisense			InGen	0.125	1	ENST00000475250.1	-0.32545	-3.84545	-1.54303	0.123719	0.641066	-4.34196
1191	ENSG00000185955.4	ENSG00000185955	protein_coding	C7orf61	402573	InGen	0.464097	2	c("ENST00000332375.3", "ENST00000418952.1")	-0.0223591	-0.0868414	-0.225198	0.821956	0.971002	-5.51943
3715	ENSG00000166925.8	ENSG00000166925	protein_coding	TSC22D4	81628	InGen	16.8173	6	c("ENST00000496728.1", "ENST00000300181.6", "ENST00000423266.5", "ENST00000393991.5", "ENST00000456330.1", "ENST00000493217.1")	-0.0472155	6.91842	-1.19819	0.231645	0.748279	-6.0347
3586	ENSG00000166924.8	ENSG00000166924	protein_coding	NYAP1	222950	InGen	5.14877	4	c("ENST00000300179.6", "ENST00000454988.1", "ENST00000496985.1", "ENST00000489641.1")	0.0293785	5.15069	0.80089	0.423733	0.858318	-6.26282
570	ENSG00000225807.1	ENSG00000225807	lincRNA			InGen	0.375841	1	ENST00000392471.2	0.0648461	-1.3687	0.557158	0.577772	0.90589	-5.1659
5478	ENSG00000106351.12	ENSG00000106351	protein_coding	AGFG2	3268	InGen	4.17499	5	c("ENST00000430857.5", "ENST00000477022.1", "ENST00000300176.8", "ENST00000474713.1", "ENST00000429987.1")	0.0307116	5.55201	0.99923	0.318367	0.805976	-6.13781
1006	ENSG00000184414.2	ENSG00000184414	processed_pseudogene			InGen	0.208396	1	ENST00000223076.2	-0.0902322	-1.60056	-0.642756	0.520799	0.891005	-5.09803
4401	ENSG00000274272.1	ENSG00000274272	processed_transcript			InGen	0.0920544	1	ENST00000485071.2	-0.00884468	-0.472204	-0.0982893	0.921758	0.986979	-5.46442
6838	ENSG00000077454.15	ENSG00000077454	protein_coding	LRCH4	4034	InGen	0.420959	11	c("ENST00000485554.5", "ENST00000467201.5", "ENST00000619071.4", "ENST00000310300.10", "ENST00000476881.2", "ENST00000497245.2", "ENST00000490359.2", "ENST00000498539.1", "ENST00000487697.1", "ENST00000470184.1", "ENST00000485583.1")	0.112374	2.49828	3.14787	0.00178447	0.160742	-1.43694
3353	ENSG00000106336.12	ENSG00000106336	protein_coding	FBXO24	26261	InGen	0.066564	9	c("ENST00000461079.5", "ENST00000498195.5", "ENST00000241071.10", "ENST00000488079.1", "ENST00000474649.1", "ENST00000465843.5", "ENST00000466053.5", "ENST00000468962.5", "ENST00000427939.2")	-0.0104488	-1.24878	-0.0883929	0.929614	0.989213	-5.30174
3532	ENSG00000106333.12	ENSG00000106333	protein_coding	PCOLCE	5118	InGen	0.23135	10	c("ENST00000223061.5", "ENST00000496269.1", "ENST00000462260.1", "ENST00000482863.1", "ENST00000487172.1", "ENST00000468214.1", "ENST00000460002.1", "ENST00000490909.1", "ENST00000486440.5", "ENST00000472348.1")	-0.0215877	0.527623	-0.290088	0.771919	0.960846	-5.62255
1726	ENSG00000106330.11	ENSG00000106330	protein_coding	MOSPD3	64598	InGen	0.935674	8	c("ENST00000223054.8", "ENST00000462372.5", "ENST00000490309.1", "ENST00000493970.5", "ENST00000379527.6", "ENST00000393950.6", "ENST00000424091.2", "ENST00000497456.1")	-0.0315231	1.63426	-0.783265	0.433996	0.86207	-5.60072
5065	ENSG00000106327.12	ENSG00000106327	protein_coding	TFR2	7036	InGen	0.142126	13	c("ENST00000223051.7", "ENST00000431692.5", "ENST00000490084.5", "ENST00000465294.5", "ENST00000462107.1", "ENST00000462090.5", "ENST00000476304.5", "ENST00000461176.1", "ENST00000473374.5", "ENST00000473963.1", "ENST00000473571.1", "ENST00000475011.1", "ENST00000474947.1")	-0.00423294	0.341464	-0.0572676	0.954364	0.994485	-5.6147
2389	ENSG00000077080.9	ENSG00000077080	protein_coding	ACTL6B	51412	InGen	5.22744	6	c("ENST00000160382.9", "ENST00000487125.1", "ENST00000485601.5", "ENST00000487225.5", "ENST00000489904.1", "ENST00000461605.1")	0.0801565	4.5663	2.00009	0.0462551	0.49836	-4.54936
2857	ENSG00000172354.9	ENSG00000172354	protein_coding	GNB2	2783	InGen	11.2587	13	c("ENST00000303210.8", "ENST00000451587.5", "ENST00000436220.5", "ENST00000424361.5", "ENST00000419828.5", "ENST00000427895.5", "ENST00000393926.5", "ENST00000431068.5", "ENST00000412215.5", "ENST00000393924.1", "ENST00000480159.1", "ENST00000469287.5", "ENST00000470354.1")	-0.00626141	6.00016	-0.256945	0.79737	0.96626	-6.63718
6709	ENSG00000146830.9	ENSG00000146830	protein_coding	GIGYF1	64599	InGen	3.51592	4	c("ENST00000275732.5", "ENST00000472105.1", "ENST00000471340.2", "ENST00000464111.1")	0.0214737	5.56488	0.849696	0.396069	0.842582	-6.27483
988	ENSG00000172336.4	ENSG00000172336	protein_coding	POP7	10248	InGen	5.75106	2	c("ENST00000303151.4", "ENST00000457480.1")	-0.00923167	3.47221	-0.308892	0.757586	0.956087	-6.24662
6435	ENSG00000196411.9	ENSG00000196411	protein_coding	EPHB4	2050	InGen	0.400405	10	c("ENST00000360620.7", "ENST00000358173.7", "ENST00000616502.4", "ENST00000487222.5", "ENST00000492403.1", "ENST00000478459.5", "ENST00000467515.1", "ENST00000477446.5", "ENST00000489808.1", "ENST00000492878.1")	0.0570132	2.14447	0.993315	0.321236	0.807088	-5.54098
8894	ENSG00000146828.17	ENSG00000146828	protein_coding	SLC12A9	56996	InGen	1.16206	15	c("ENST00000461016.1", "ENST00000540482.5", "ENST00000448342.5", "ENST00000418037.5", "ENST00000415287.5", "ENST00000462106.1", "ENST00000354161.7", "ENST00000416675.5", "ENST00000434158.1", "ENST00000475687.5", "ENST00000467972.5", "ENST00000497958.5", "ENST00000487651.5", "ENST00000475623.1", "ENST00000482184.1")	0.0134773	4.36324	0.396364	0.692075	0.939876	-6.38564
369	ENSG00000236305.1	ENSG00000236305	antisense			InGen	0.0924506	1	ENST00000412754.1	0.0409049	-3.93437	0.195496	0.845117	0.975687	-4.96904
2841	ENSG00000087077.12	ENSG00000087077	protein_coding	TRIP6	7205	InGen	2.2901	11	c("ENST00000200457.8", "ENST00000629911.2", "ENST00000496260.1", "ENST00000417475.5", "ENST00000476870.5", "ENST00000437505.5", "ENST00000619988.4", "ENST00000617506.1", "ENST00000463125.1", "ENST00000429658.1", "ENST00000488670.1")	-0.0842984	3.65494	-2.43973	0.015189	0.360461	-3.46502
4588	ENSG00000087087.18	ENSG00000087087	protein_coding	SRRT	51593	InGen	4.3169	18	c("ENST00000620394.1", "ENST00000614484.4", "ENST00000618262.4", "ENST00000614370.4", "ENST00000618411.4", "ENST00000611405.4", "ENST00000431645.1", "ENST00000423692.5", "ENST00000474896.1", "ENST00000460194.1", "ENST00000448764.5", "ENST00000449389.1", "ENST00000466432.1", "ENST00000487311.1", "ENST00000469602.1", "ENST00000478693.1", "ENST00000445337.1", "ENST00000477529.1")	0.0508585	5.33528	1.57921	0.115182	0.627011	-5.38148
996	ENSG00000176125.4	ENSG00000176125	protein_coding	UFSP1	402682	InGen	0.350272	1	ENST00000388761.3	-0.006161	-0.517969	-0.0753814	0.939954	0.991464	-5.44641
3731	ENSG00000087085.13	ENSG00000087085	protein_coding	ACHE	43	InGen	3.4643	14	c("ENST00000419336.6", "ENST00000241069.9", "ENST00000428317.5", "ENST00000302913.8", "ENST00000412389.5", "ENST00000426415.5", "ENST00000430554.1", "ENST00000440755.5", "ENST00000442452.1", "ENST00000454485.5", "ENST00000411582.1", "ENST00000441605.1", "ENST00000445236.1", "ENST00000619863.1")	-0.0133802	4.65207	-0.324728	0.745579	0.954093	-6.46326
171	ENSG00000235926.1	ENSG00000235926	processed_pseudogene			InGen	0.0941369	1	ENST00000458329.1	0.211187	-4.96619	1.00299	0.316551	0.805208	-4.6733
407	ENSG00000227053.1	ENSG00000227053	antisense		102724094	InGen	0.351533	2	c("ENST00000441882.1", "ENST00000448513.1")	0.280347	-1.92307	1.83764	0.0669549	0.543683	-4.01912
11173	ENSG00000169871.12	ENSG00000169871	protein_coding	TRIM56	81844	InGen	1.14547	4	c("ENST00000306085.10", "ENST00000412507.1", "ENST00000467847.1", "ENST00000487252.1")	-0.000319376	4.55537	-0.00802708	0.9936	0.999119	-6.50356
3190	ENSG00000106366.8	ENSG00000106366	protein_coding	SERPINE1	5054	InGen	0.64003	1	ENST00000223095.4	0.241289	0.815994	1.25752	0.209395	0.735721	-5.07748
1539	ENSG00000106367.13	ENSG00000106367	protein_coding	AP1S1	1174	InGen	26.1423	3	c("ENST00000337619.9", "ENST00000443943.5", "ENST00000429457.1")	0.0495789	6.24932	1.40893	0.159736	0.689972	-5.70779
83	ENSG00000264425.1	ENSG00000264425	miRNA	MIR4653	100616117	InGen	0.228131	1	ENST00000585107.1	-0.504648	-4.59327	-2.346	0.0195277	0.39738	-3.62803
2704	ENSG00000128564.6	ENSG00000128564	protein_coding	VGF	7425	InGen	2.90898	3	c("ENST00000249330.2", "ENST00000611537.1", "ENST00000445482.2")	0.226852	3.74287	2.56344	0.010777	0.321195	-3.18602
3871	ENSG00000167011.8	ENSG00000167011	protein_coding	NAT16	375607	InGen	0.0540938	4	c("ENST00000300303.6", "ENST00000455377.5", "ENST00000444446.1", "ENST00000443096.1")	0.124737	-1.71131	0.676894	0.498916	0.882879	-5.08888
5671	ENSG00000106397.11	ENSG00000106397	protein_coding	PLOD3	8985	InGen	1.72358	16	c("ENST00000454310.5", "ENST00000223127.7", "ENST00000487563.1", "ENST00000460132.5", "ENST00000440925.1", "ENST00000466881.1", "ENST00000421736.1", "ENST00000463479.1", "ENST00000478082.5", "ENST00000460475.1", "ENST00000478264.1", "ENST00000424135.5", "ENST00000489927.1", "ENST00000414785.5", "ENST00000456079.1", "ENST00000481461.1")	0.00636985	4.17739	0.127676	0.898478	0.98232	-6.41872
5510	ENSG00000106400.11	ENSG00000106400	protein_coding	ZNHIT1	10467	InGen	2.73248	4	c("ENST00000305105.2", "ENST00000461205.5", "ENST00000492315.5", "ENST00000485387.1")	-0.0332266	4.9159	-1.49607	0.135529	0.658569	-5.44722
2893	ENSG00000106404.13	ENSG00000106404	protein_coding	CLDN15	24146	InGen	0.801144	8	c("ENST00000308344.9", "ENST00000401528.5", "ENST00000611078.4", "ENST00000433833.1", "ENST00000414035.5", "ENST00000412417.1", "ENST00000463331.5", "ENST00000433422.1")	-0.096553	2.12222	-1.49147	0.136731	0.659094	-4.94547
1795	ENSG00000214253.8	ENSG00000214253	protein_coding	FIS1	51024	InGen	18.9293	9	c("ENST00000449367.5", "ENST00000482199.5", "ENST00000474120.5", "ENST00000442303.1", "ENST00000463406.5", "ENST00000223136.4", "ENST00000473527.5", "ENST00000435848.1", "ENST00000480497.1")	0.00585922	6.08407	0.219449	0.826427	0.971446	-6.64824
394	ENSG00000278683.1	ENSG00000278683	unprocessed_pseudogene			InGen	0.0517566	1	ENST00000611491.1	0.0599852	-4.68307	0.275008	0.78347	0.963228	-4.89746
705	ENSG00000232445.1	ENSG00000232445	antisense		101927746	InGen	0.0739606	1	ENST00000419422.1	0.55051	-3.48722	2.4854	0.0134022	0.343853	-3.26253
4132	ENSG00000128581.15	ENSG00000128581	protein_coding	IFT22	64792	InGen	2.66919	11	c("ENST00000621899.4", "ENST00000422177.5", "ENST00000517481.5", "ENST00000315322.8", "ENST00000498704.6", "ENST00000440362.5", "ENST00000437644.2", "ENST00000430911.5", "ENST00000495166.1", "ENST00000468833.1", "ENST00000485695.1")	-0.0268723	4.4397	-1.05893	0.290355	0.789462	-5.9257
3156	ENSG00000160963.13	ENSG00000160963	protein_coding	COL26A1	136227	InGen	1.25305	3	c("ENST00000313669.11", "ENST00000613501.1", "ENST00000613091.1")	0.284443	2.81339	3.94051	9.79972e-05	0.0423615	1.12246
17788	ENSG00000257923.9	ENSG00000257923	protein_coding	CUX1	1523	InGen	2.35528	21	c("ENST00000437600.8", "ENST00000622516.4", "ENST00000497815.5", "ENST00000292538.8", "ENST00000607092.1", "ENST00000393824.7", "ENST00000547394.6", "ENST00000360264.7", "ENST00000425244.6", "ENST00000292535.11", "ENST00000546411.6", "ENST00000549414.6", "ENST00000550008.6", "ENST00000556210.1", "ENST00000558469.5", "ENST00000560541.5", "ENST00000558836.5", "ENST00000606749.1", "ENST00000465461.6", "ENST00000485792.1", "ENST00000487284.2")	-0.0217609	6.38319	-1.43782	0.151371	0.679245	-5.68427
1779	ENSG00000272219.1	ENSG00000272219	sense_intronic			InGen	0.245687	1	ENST00000606640.1	-0.0863653	-0.399098	-1.17018	0.242718	0.757865	-4.9115
2384	ENSG00000160999.10	ENSG00000160999	protein_coding	SH2B2	10603	InGen	0.281218	3	c("ENST00000617975.2", "ENST00000536178.3", "ENST00000444095.2")	0.120446	0.152576	1.45655	0.146129	0.671344	-4.66881
374	ENSG00000228546.2	ENSG00000228546	unprocessed_pseudogene			InGen	0.107929	1	ENST00000432573.1	0.135522	-4.01487	0.536982	0.591618	0.909815	-4.89006
3696	ENSG00000128563.13	ENSG00000128563	protein_coding	PRKRIP1	79706	InGen	2.55383	8	c("ENST00000477886.5", "ENST00000469763.5", "ENST00000482549.5", "ENST00000496391.5", "ENST00000482465.5", "ENST00000462601.5", "ENST00000397912.3", "ENST00000468316.1")	0.0531125	4.25556	2.0724	0.0389527	0.473093	-4.36167
740	ENSG00000239969.5	ENSG00000239969	transcribed_unprocessed_pseudogene			InGen	0.436183	3	c("ENST00000484974.5", "ENST00000476426.5", "ENST00000492837.1")	0.0820477	-0.68294	0.922253	0.357026	0.8248	-5.0772
11103	ENSG00000160991.15	ENSG00000160991	protein_coding	ORAI2	80228	InGen	2.52722	10	c("ENST00000482237.5", "ENST00000356387.6", "ENST00000611770.4", "ENST00000495936.5", "ENST00000488996.1", "ENST00000478730.6", "ENST00000468241.5", "ENST00000403646.7", "ENST00000498661.5", "ENST00000473939.1")	-0.0893599	5.78021	-2.60656	0.00953269	0.315539	-3.33372
2312	ENSG00000160993.3	ENSG00000160993	protein_coding	ALKBH4	54784	InGen	1.66534	3	c("ENST00000292566.3", "ENST00000490528.1", "ENST00000498283.1")	0.0539441	2.95783	1.75336	0.0804066	0.570713	-4.70837
5926	ENSG00000161036.11	ENSG00000161036	protein_coding	LRWD1	222229	InGen	1.02204	11	c("ENST00000292616.9", "ENST00000463739.5", "ENST00000464107.5", "ENST00000473880.5", "ENST00000626402.1", "ENST00000476270.1", "ENST00000485808.5", "ENST00000582533.1", "ENST00000485417.1", "ENST00000468175.1", "ENST00000578629.1")	-0.0465368	3.58246	-1.377	0.169383	0.699349	-5.39698
1355	ENSG00000005075.15	ENSG00000005075	protein_coding	POLR2J	5439	InGen	4.86184	2	c("ENST00000292614.9", "ENST00000393794.4")	0.0164906	3.71805	0.582207	0.560798	0.901334	-6.17641
8814	ENSG00000168255.19	ENSG00000168255	protein_coding	POLR2J3	548644	InGen	0.391117	21	c("ENST00000464525.5", "ENST00000489144.5", "ENST00000379340.9", "ENST00000486319.5", "ENST00000503564.5", "ENST00000511773.5", "ENST00000508848.5", "ENST00000513506.5", "ENST00000504677.5", "ENST00000506060.5", "ENST00000502415.5", "ENST00000507355.5", "ENST00000608621.5", "ENST00000511313.5", "ENST00000504157.5", "ENST00000613744.4", "ENST00000508910.5", "ENST00000621093.4", "ENST00000443430.2", "ENST00000513438.1", "ENST00000504101.1")	0.0565524	2.64483	0.630175	0.528987	0.892822	-5.92991
8077	ENSG00000105808.17	ENSG00000105808	protein_coding	RASA4	10156	InGen	0.0750302	17	c("ENST00000538869.2", "ENST00000262940.11", "ENST00000461209.5", "ENST00000449970.6", "ENST00000522223.5", "ENST00000462172.5", "ENST00000523568.5", "ENST00000521822.1", "ENST00000521397.1", "ENST00000520577.1", "ENST00000519539.5", "ENST00000522801.5", "ENST00000519878.1", "ENST00000520042.5", "ENST00000521076.5", "ENST00000522443.5", "ENST00000521892.1")	0.171245	0.15117	1.86204	0.0634264	0.538886	-4.09452
2065	ENSG00000228049.7	ENSG00000228049	protein_coding	POLR2J2	246721	InGen	0.486407	2	c("ENST00000358438.6", "ENST00000333432.8")	0.13153	0.831953	1.3401	0.181073	0.709625	-4.92861
483	ENSG00000279168.1	ENSG00000279168	protein_coding			InGen	0.291764	1	ENST00000624140.1	0.0312962	-2.16397	0.18908	0.850138	0.975778	-5.16411
1199	ENSG00000233297.4	ENSG00000233297	unprocessed_pseudogene	RASA4DP		InGen	0.126136	1	ENST00000460726.2	0.210113	-2.13405	1.01945	0.308689	0.801259	-4.8179
2729	ENSG00000222011.8	ENSG00000222011	protein_coding	FAM185A	222234	InGen	1.79437	8	c("ENST00000481697.5", "ENST00000442873.5", "ENST00000487807.5", "ENST00000420217.1", "ENST00000409231.7", "ENST00000418198.5", "ENST00000413034.2", "ENST00000496790.1")	0.0326596	3.31886	1.13184	0.258467	0.767386	-5.63849
794	ENSG00000213385.3	ENSG00000213385	processed_pseudogene			InGen	0.225171	1	ENST00000434317.1	-0.109687	-1.60281	-0.914964	0.360834	0.826775	-4.95425
4009	ENSG00000161040.16	ENSG00000161040	protein_coding	FBXL13	222235	InGen	0.780042	12	c("ENST00000379305.7", "ENST00000448002.6", "ENST00000436908.5", "ENST00000313221.8", "ENST00000456695.5", "ENST00000379308.7", "ENST00000480422.1", "ENST00000455112.6", "ENST00000477915.5", "ENST00000468216.1", "ENST00000471074.1", "ENST00000440067.2")	-0.0150622	2.59757	-0.308655	0.757765	0.956087	-6.053
104	ENSG00000252643.1	ENSG00000252643	snRNA	RNU6-1136P		InGen	0.567724	1	ENST00000516834.1	-0.079252	-3.23415	-0.415325	0.678156	0.936582	-4.98698
306	ENSG00000238324.1	ENSG00000238324	misc_RNA	RN7SKP198		InGen	0.230061	1	ENST00000459286.1	0.0952131	-3.07825	0.57606	0.564941	0.902912	-4.96825
2674	ENSG00000128606.12	ENSG00000128606	protein_coding	LRRC17	10234	InGen	0.398164	5	c("ENST00000339431.8", "ENST00000498487.1", "ENST00000249377.4", "ENST00000455453.1", "ENST00000485478.1")	0.0725781	0.776575	0.695246	0.487358	0.877934	-5.48363
4580	ENSG00000170632.13	ENSG00000170632	protein_coding	ARMC10	83787	InGen	3.88173	11	c("ENST00000425331.5", "ENST00000541300.5", "ENST00000428183.6", "ENST00000441711.6", "ENST00000454559.5", "ENST00000323716.7", "ENST00000323735.10", "ENST00000306450.5", "ENST00000434153.1", "ENST00000431642.1", "ENST00000479145.1")	0.0313808	5.15817	1.15327	0.249577	0.760945	-5.92265
947	ENSG00000233025.1	ENSG00000233025	processed_pseudogene	CRYZP1		InGen	0.0591122	1	ENST00000428923.1	0.159405	-3.46735	0.773167	0.43994	0.863426	-4.8544
7561	ENSG00000161048.11	ENSG00000161048	protein_coding	NAPEPLD	222236	InGen	3.79391	10	c("ENST00000414118.2", "ENST00000341533.8", "ENST00000417955.5", "ENST00000422589.5", "ENST00000465647.5", "ENST00000420631.5", "ENST00000427257.5", "ENST00000418294.1", "ENST00000479761.1", "ENST00000425379.1")	-0.0551902	5.87912	-1.66973	0.0958572	0.597396	-5.28344
591	ENSG00000224415.1	ENSG00000224415	processed_pseudogene			InGen	0.800492	1	ENST00000432746.1	-0.0571314	-0.200958	-0.725886	0.468389	0.871331	-5.30363
5580	ENSG00000170629.14	ENSG00000170629	transcribed_unprocessed_pseudogene	DPY19L2P2	349152	InGen	2.45699	6	c("ENST00000439473.5", "ENST00000438364.5", "ENST00000411491.5", "ENST00000312132.8", "ENST00000435536.5", "ENST00000446373.1")	0.0336933	4.76014	1.02311	0.306956	0.800275	-6.01058
312	ENSG00000237632.3	ENSG00000237632	processed_pseudogene	S100A11P1		InGen	0.0538557	1	ENST00000477525.1	-0.399091	-4.80181	-1.91307	0.0565465	0.52634	-4.06354
4835	ENSG00000105819.13	ENSG00000105819	protein_coding	PMPCB	9512	InGen	4.29898	8	c("ENST00000249269.8", "ENST00000428154.5", "ENST00000456433.5", "ENST00000443722.5", "ENST00000498530.5", "ENST00000444457.5", "ENST00000453466.1", "ENST00000469560.1")	-0.00275796	5.39268	-0.170303	0.864869	0.978848	-6.59241
6564	ENSG00000105821.14	ENSG00000105821	protein_coding	DNAJC2	27000	InGen	1.09338	11	c("ENST00000249270.11", "ENST00000475065.5", "ENST00000379263.7", "ENST00000492497.1", "ENST00000464253.5", "ENST00000475090.1", "ENST00000426036.6", "ENST00000454277.5", "ENST00000483637.5", "ENST00000379257.7", "ENST00000412522.1")	0.0401417	3.86155	1.51131	0.131604	0.65378	-5.26636
3538	ENSG00000161057.10	ENSG00000161057	protein_coding	PSMC2	5701	InGen	7.26027	5	c("ENST00000457587.5", "ENST00000425206.5", "ENST00000435765.5", "ENST00000292644.4", "ENST00000460021.1")	-0.00496607	5.68592	-0.257203	0.797171	0.966248	-6.6045
171	ENSG00000235354.1	ENSG00000235354	processed_pseudogene			InGen	0.647952	1	ENST00000452798.1	-0.311697	-2.35388	-2.12035	0.0346721	0.458492	-3.65544
12642	ENSG00000189056.13	ENSG00000189056	protein_coding	RELN	5649	InGen	4.61598	7	c("ENST00000343529.9", "ENST00000424685.2", "ENST00000428762.5", "ENST00000429186.1", "ENST00000473945.1", "ENST00000478148.1", "ENST00000473457.1")	0.00999503	6.83244	0.195094	0.845432	0.97569	-6.71727
332	ENSG00000222386.1	ENSG00000222386	misc_RNA	RN7SKP86		InGen	0.0984125	1	ENST00000410454.1	0.200747	-4.10253	0.940726	0.347488	0.820267	-4.73367
3724	ENSG00000164815.10	ENSG00000164815	protein_coding	ORC5	5001	InGen	3.32037	8	c("ENST00000297431.8", "ENST00000422497.5", "ENST00000477223.1", "ENST00000447452.6", "ENST00000463152.5", "ENST00000485726.1", "ENST00000448563.3", "ENST00000626700.1")	-0.0379984	4.63054	-1.6504	0.0997484	0.605805	-5.17136
1900	ENSG00000187416.11	ENSG00000187416	protein_coding	LHFPL3	375612	InGen	6.76563	2	c("ENST00000424859.5", "ENST00000401970.2")	0.0642287	4.61757	1.72176	0.0859874	0.582574	-5.05191
1828	ENSG00000197258.5	ENSG00000197258	processed_pseudogene	EIF4BP6		InGen	1.82146	1	ENST00000431936.1	0.00298445	2.75672	0.0634359	0.949455	0.993127	-6.13278
461	ENSG00000237606.2	ENSG00000237606	processed_pseudogene			InGen	0.264095	1	ENST00000431233.1	0.295661	-2.22551	2.12318	0.0344329	0.458287	-3.63762
1131	ENSG00000228393.3	ENSG00000228393	antisense	LINC01004		InGen	0.894672	2	c("ENST00000450686.1", "ENST00000445184.1")	-0.0437796	0.99607	-0.782178	0.434634	0.862355	-5.48065
736	ENSG00000239569.3	ENSG00000239569	antisense	KMT2E-AS1		InGen	0.650836	1	ENST00000453677.1	0.00591215	-0.061393	0.0817805	0.934868	0.990086	-5.53219
9231	ENSG00000005483.20	ENSG00000005483	protein_coding	KMT2E	55904	InGen	6.09178	16	c("ENST00000311117.7", "ENST00000257745.8", "ENST00000334884.9", "ENST00000478990.5", "ENST00000480368.5", "ENST00000495267.5", "ENST00000476671.5", "ENST00000474203.5", "ENST00000482560.6", "ENST00000485619.1", "ENST00000468607.1", "ENST00000622386.1", "ENST00000496191.1", "ENST00000479838.2", "ENST00000478079.1", "ENST00000473063.1")	-0.0109637	6.82394	-0.536042	0.592267	0.909815	-6.59724
2646	ENSG00000272918.1	ENSG00000272918	antisense			InGen	1.23206	1	ENST00000607968.1	0.143675	2.71606	3.58189	0.000388887	0.0837527	-0.108575
6341	ENSG00000135250.16	ENSG00000135250	protein_coding	SRPK2	6733	InGen	13.9407	15	c("ENST00000493638.1", "ENST00000465072.5", "ENST00000393651.7", "ENST00000357311.7", "ENST00000466917.1", "ENST00000485455.1", "ENST00000477925.5", "ENST00000489828.5", "ENST00000474770.1", "ENST00000476117.1", "ENST00000482897.5", "ENST00000460391.5", "ENST00000462282.5", "ENST00000465112.5", "ENST00000482862.1")	0.0154975	7.48459	0.910873	0.362983	0.828318	-6.37467
565	ENSG00000244490.1	ENSG00000244490	processed_pseudogene	RWDD4P1		InGen	0.321691	1	ENST00000488019.1	0.0415379	-1.45885	0.417401	0.676639	0.936018	-5.21162
546	ENSG00000242154.1	ENSG00000242154	antisense			InGen	0.113236	1	ENST00000476569.1	-0.295972	-3.15153	-1.44562	0.149171	0.676066	-4.42581
4421	ENSG00000091127.13	ENSG00000091127	protein_coding	PUS7	54517	InGen	1.41465	6	c("ENST00000481939.5", "ENST00000356362.6", "ENST00000469408.5", "ENST00000478208.1", "ENST00000487277.1", "ENST00000482157.1")	0.0550173	3.66639	1.76143	0.0790307	0.567946	-4.83003
3655	ENSG00000135249.7	ENSG00000135249	protein_coding	RINT1	60561	InGen	2.36591	8	c("ENST00000257700.6", "ENST00000467392.5", "ENST00000482041.5", "ENST00000493041.5", "ENST00000497979.5", "ENST00000477285.1", "ENST00000493258.1", "ENST00000474123.1")	-0.00488753	4.14133	-0.209645	0.834065	0.972889	-6.40595
2578	ENSG00000185055.10	ENSG00000185055	protein_coding	EFCAB10		InGen	0.662284	6	c("ENST00000469099.5", "ENST00000480514.5", "ENST00000485614.5", "ENST00000486180.5", "ENST00000490493.1", "ENST00000460135.1")	-0.0359123	1.66766	-0.378677	0.705155	0.944402	-5.83647
2578	ENSG00000272604.1	ENSG00000272604	antisense			InGen	0.378934	1	ENST00000609827.1	0.0712493	0.973087	1.29598	0.195828	0.723416	-4.99016
999	ENSG00000231167.3	ENSG00000231167	processed_pseudogene	YBX1P2		InGen	0.0995146	1	ENST00000489612.1	0.245751	-2.66794	1.60098	0.110276	0.620912	-4.2878
8295	ENSG00000146776.14	ENSG00000146776	protein_coding	ATXN7L1	222255	InGen	1.08144	11	c("ENST00000419735.7", "ENST00000477775.5", "ENST00000484475.5", "ENST00000474433.5", "ENST00000472195.1", "ENST00000472910.5", "ENST00000485652.1", "ENST00000318724.8", "ENST00000478915.1", "ENST00000481880.5", "ENST00000464874.1")	0.0078681	4.16523	0.330644	0.741109	0.952996	-6.38036
7087	ENSG00000128536.15	ENSG00000128536	protein_coding	CDHR3	222256	InGen	1.46868	14	c("ENST00000487084.1", "ENST00000474330.1", "ENST00000470188.5", "ENST00000488386.5", "ENST00000472116.1", "ENST00000317716.13", "ENST00000478080.5", "ENST00000461766.1", "ENST00000496633.1", "ENST00000466045.1", "ENST00000471910.1", "ENST00000466351.1", "ENST00000468477.1", "ENST00000468143.1")	0.0865035	4.37817	2.25631	0.0246619	0.41849	-3.99771
634	ENSG00000280439.1	ENSG00000280439	TEC			InGen	0.665105	1	ENST00000623032.1	0.104115	-0.285117	1.19849	0.231528	0.748279	-4.89565
2804	ENSG00000008282.8	ENSG00000008282	protein_coding	SYPL1	6856	InGen	7.6993	7	c("ENST00000455385.6", "ENST00000011473.6", "ENST00000464029.5", "ENST00000470347.1", "ENST00000634737.1", "ENST00000460770.1", "ENST00000483448.1")	-0.00417317	5.37479	-0.111196	0.911524	0.984843	-6.59817
9049	ENSG00000105835.11	ENSG00000105835	protein_coding	NAMPT	10135	InGen	4.37569	13	c("ENST00000222553.7", "ENST00000463871.1", "ENST00000354289.8", "ENST00000491027.5", "ENST00000467730.1", "ENST00000484527.5", "ENST00000393618.5", "ENST00000441045.5", "ENST00000486949.5", "ENST00000489358.5", "ENST00000424768.1", "ENST00000489732.1", "ENST00000417537.1")	0.0320203	6.1001	0.486979	0.626575	0.920742	-6.56663
847	ENSG00000273320.1	ENSG00000273320	antisense			InGen	0.232133	1	ENST00000609281.1	-0.201194	-1.42817	-1.72955	0.0845836	0.580368	-4.16759
4232	ENSG00000253276.2	ENSG00000253276	protein_coding	CCDC71L	168455	InGen	0.561351	2	c("ENST00000523505.1", "ENST00000315965.6")	0.060473	2.12154	1.10464	0.270068	0.77578	-5.4328
5930	ENSG00000105851.10	ENSG00000105851	protein_coding	PIK3CG	5294	InGen	0.294486	5	c("ENST00000440650.6", "ENST00000496166.5", "ENST00000473541.5", "ENST00000359195.3", "ENST00000466738.1")	0.148418	1.66828	2.287	0.022786	0.407066	-3.51516
4318	ENSG00000005249.12	ENSG00000005249	protein_coding	PRKAR2B	5577	InGen	13.0583	3	c("ENST00000265717.4", "ENST00000393613.6", "ENST00000488792.1")	0.128657	6.74626	3.0794	0.00223649	0.174336	-2.10456
6351	ENSG00000105856.13	ENSG00000105856	protein_coding	HBP1	26959	InGen	3.63734	15	c("ENST00000468410.5", "ENST00000478930.5", "ENST00000464009.1", "ENST00000222574.8", "ENST00000468401.1", "ENST00000468116.1", "ENST00000497535.5", "ENST00000485846.5", "ENST00000479011.1", "ENST00000463202.5", "ENST00000498408.1", "ENST00000461963.1", "ENST00000483809.1", "ENST00000607681.1", "ENST00000463790.1")	0.0410333	5.55318	1.41279	0.158598	0.688915	-5.64443
742	ENSG00000272072.1	ENSG00000272072	antisense			InGen	0.390366	1	ENST00000607036.1	-0.0364755	-0.892303	-0.368928	0.712403	0.946134	-5.32763
8467	ENSG00000164597.13	ENSG00000164597	protein_coding	COG5	10466	InGen	3.01315	10	c("ENST00000347053.7", "ENST00000297135.7", "ENST00000393603.6", "ENST00000464542.5", "ENST00000468350.5", "ENST00000462342.1", "ENST00000484237.5", "ENST00000475638.6", "ENST00000605888.1", "ENST00000469503.1")	0.02983	5.69388	1.14941	0.251165	0.761907	-5.99169
3683	ENSG00000172209.5	ENSG00000172209	protein_coding	GPR22	2845	InGen	1.57152	3	c("ENST00000473300.1", "ENST00000304402.5", "ENST00000496754.1")	0.0879369	3.32549	1.32839	0.184905	0.713388	-5.42416
5439	ENSG00000105865.10	ENSG00000105865	protein_coding	DUS4L	11062	InGen	0.662966	11	c("ENST00000498786.5", "ENST00000422290.5", "ENST00000265720.7", "ENST00000431839.5", "ENST00000443233.5", "ENST00000436411.5", "ENST00000458611.1", "ENST00000467916.1", "ENST00000471763.1", "ENST00000497798.1", "ENST00000485825.1")	-0.00898928	2.85105	-0.263917	0.791997	0.964849	-6.12015
501	ENSG00000272854.1	ENSG00000272854	antisense			InGen	0.0832799	1	ENST00000610269.1	-0.0263619	-3.72287	-0.123038	0.902147	0.983052	-4.98555
8409	ENSG00000075790.10	ENSG00000075790	protein_coding	BCAP29	55973	InGen	3.82387	17	c("ENST00000005259.8", "ENST00000465919.5", "ENST00000486326.5", "ENST00000466094.5", "ENST00000494086.5", "ENST00000482371.5", "ENST00000445771.6", "ENST00000442065.5", "ENST00000479917.5", "ENST00000421217.5", "ENST00000457837.5", "ENST00000379117.6", "ENST00000473124.1", "ENST00000379119.6", "ENST00000491150.5", "ENST00000436699.2", "ENST00000490060.1")	0.0502101	6.01723	2.50097	0.012837	0.338926	-3.61094
145	ENSG00000238832.1	ENSG00000238832	snoRNA			InGen	1.14638	1	ENST00000459477.1	-0.102053	-1.61452	-0.940428	0.34764	0.820362	-4.91558
998	ENSG00000250474.2	ENSG00000250474	processed_pseudogene	WBP1LP2		InGen	0.07574	1	ENST00000515260.2	-0.395579	-2.96333	-2.1342	0.0335138	0.453115	-3.69429
5029	ENSG00000233705.6	ENSG00000233705	antisense	SLC26A4-AS1	286002	InGen	0.388481	8	c("ENST00000629014.2", "ENST00000626388.2", "ENST00000627161.2", "ENST00000587899.3", "ENST00000591896.5", "ENST00000440512.3", "ENST00000630476.1", "ENST00000449741.1")	0.213921	1.75261	2.37014	0.0183175	0.386732	-3.32223
5800	ENSG00000091137.11	ENSG00000091137	protein_coding	SLC26A4	5172	InGen	0.115647	7	c("ENST00000265715.7", "ENST00000440056.1", "ENST00000477350.5", "ENST00000497446.5", "ENST00000480841.5", "ENST00000460748.1", "ENST00000492030.2")	-0.0257678	0.390583	-0.34877	0.72747	0.950104	-5.56799
984	ENSG00000241764.3	ENSG00000241764	antisense			InGen	0.738282	3	c("ENST00000457510.2", "ENST00000440971.2", "ENST00000609979.1")	0.0268744	0.514712	0.37586	0.707246	0.944813	-5.59591
5481	ENSG00000105879.11	ENSG00000105879	protein_coding	CBLL1	79872	InGen	2.64596	8	c("ENST00000440859.7", "ENST00000479443.1", "ENST00000432748.5", "ENST00000222597.6", "ENST00000493361.5", "ENST00000487517.1", "ENST00000415884.6", "ENST00000420796.1")	-0.000709311	4.87793	-0.035516	0.971688	0.997304	-6.54387
5299	ENSG00000091140.12	ENSG00000091140	protein_coding	DLD	1738	InGen	6.8916	13	c("ENST00000205402.9", "ENST00000485066.1", "ENST00000415325.5", "ENST00000417551.5", "ENST00000440410.5", "ENST00000437604.6", "ENST00000453354.5", "ENST00000450038.5", "ENST00000451081.5", "ENST00000460577.5", "ENST00000494441.1", "ENST00000478414.1", "ENST00000489184.1")	0.0173195	6.18616	0.857983	0.391483	0.840977	-6.32254
8140	ENSG00000091136.13	ENSG00000091136	protein_coding	LAMB1	3912	InGen	2.33005	13	c("ENST00000472714.1", "ENST00000393561.5", "ENST00000222399.10", "ENST00000474380.1", "ENST00000468518.1", "ENST00000491196.1", "ENST00000470995.1", "ENST00000468999.1", "ENST00000476039.1", "ENST00000479448.1", "ENST00000393560.5", "ENST00000439976.5", "ENST00000393559.1")	-0.0126186	5.20184	-0.245023	0.806581	0.967816	-6.56254
625	ENSG00000273055.1	ENSG00000273055	antisense			InGen	0.140623	1	ENST00000608515.1	0.25457	-2.68898	1.49398	0.136072	0.658569	-4.39366
192	ENSG00000238297.2	ENSG00000238297	snoRNA			InGen	0.209431	1	ENST00000458938.2	-0.0912482	-3.82976	-0.440286	0.659999	0.930993	-4.9351
8193	ENSG00000091129.19	ENSG00000091129	protein_coding	NRCAM	4897	InGen	17.3468	17	c("ENST00000522550.2", "ENST00000379028.7", "ENST00000413765.6", "ENST00000351718.8", "ENST00000379024.8", "ENST00000379022.8", "ENST00000425651.6", "ENST00000445634.2", "ENST00000415105.5", "ENST00000465585.1", "ENST00000613830.4", "ENST00000417701.5", "ENST00000489800.1", "ENST00000442580.5", "ENST00000419936.5", "ENST00000456431.5", "ENST00000418239.1")	-0.00737315	8.13372	-0.314774	0.753119	0.955671	-6.78343
5668	ENSG00000135241.16	ENSG00000135241	protein_coding	PNPLA8	50640	InGen	8.82098	12	c("ENST00000426128.6", "ENST00000257694.12", "ENST00000422087.5", "ENST00000453144.5", "ENST00000436062.5", "ENST00000453085.1", "ENST00000483879.5", "ENST00000476592.5", "ENST00000462466.1", "ENST00000489738.1", "ENST00000427008.1", "ENST00000415498.2")	-0.0359583	6.63637	-1.53042	0.126807	0.645547	-5.56915
4961	ENSG00000177683.13	ENSG00000177683	protein_coding	THAP5	168451	InGen	4.63737	8	c("ENST00000468884.1", "ENST00000415914.3", "ENST00000313516.5", "ENST00000493722.1", "ENST00000438865.1", "ENST00000446771.5", "ENST00000412935.1", "ENST00000484452.1")	0.0317696	5.52564	1.39104	0.165089	0.69537	-5.67074
2837	ENSG00000128590.4	ENSG00000128590	protein_coding	DNAJB9	4189	InGen	6.01026	3	c("ENST00000249356.3", "ENST00000491582.1", "ENST00000465725.1")	-0.0197608	5.06852	-0.719872	0.47208	0.871975	-6.3114
665	ENSG00000225647.1	ENSG00000225647	lincRNA		105375448	InGen	0.164644	1	ENST00000440208.1	0.116095	-2.56392	0.567116	0.570995	0.904188	-5.02579
3411	ENSG00000184903.9	ENSG00000184903	protein_coding	IMMP2L	83943	InGen	1.10697	10	c("ENST00000405709.6", "ENST00000331762.7", "ENST00000487733.5", "ENST00000489381.1", "ENST00000452895.5", "ENST00000450877.5", "ENST00000447215.5", "ENST00000492938.1", "ENST00000437687.2", "ENST00000452753.1")	-0.0230653	2.94756	-0.686278	0.492987	0.880544	-5.95024
557	ENSG00000228540.1	ENSG00000228540	sense_intronic			InGen	0.146371	1	ENST00000451832.1	-0.306074	-2.78278	-1.81198	0.0708379	0.549937	-4.06189
3875	ENSG00000173114.12	ENSG00000173114	protein_coding	LRRN3	54674	InGen	4.78304	5	c("ENST00000308478.9", "ENST00000451085.5", "ENST00000422987.3", "ENST00000421101.1", "ENST00000464835.1")	0.0365409	5.12423	0.803331	0.422323	0.857022	-6.25553
11348	ENSG00000128512.19	ENSG00000128512	protein_coding	DOCK4	9732	InGen	15.3546	17	c("ENST00000423057.6", "ENST00000428084.5", "ENST00000486186.5", "ENST00000437633.5", "ENST00000494651.6", "ENST00000445943.5", "ENST00000494769.1", "ENST00000428053.5", "ENST00000437129.5", "ENST00000450156.5", "ENST00000492436.5", "ENST00000417165.1", "ENST00000464338.1", "ENST00000469898.1", "ENST00000476846.5", "ENST00000492532.1", "ENST00000468571.1")	0.152677	8.48788	4.56925	6.77321e-06	0.00840172	3.20457
113	ENSG00000222346.1	ENSG00000222346	rRNA	RNA5SP237		InGen	1.78107	1	ENST00000410414.1	-0.102785	-1.44724	-0.908164	0.36441	0.828878	-4.96726
767	ENSG00000234358.1	ENSG00000234358	processed_pseudogene			InGen	1.27724	1	ENST00000413552.1	-0.00757664	0.891005	-0.129433	0.897088	0.98213	-5.7306
4014	ENSG00000198839.9	ENSG00000198839	protein_coding	ZNF277	11179	InGen	2.44924	7	c("ENST00000361822.7", "ENST00000361946.8", "ENST00000421043.5", "ENST00000457808.5", "ENST00000425229.5", "ENST00000450657.1", "ENST00000421864.2")	0.0141383	4.30155	0.566455	0.571444	0.904248	-6.2944
707	ENSG00000226851.1	ENSG00000226851	antisense			InGen	0.0501778	2	c("ENST00000431064.1", "ENST00000411413.1")	0.0828722	-3.98568	0.392962	0.694585	0.940553	-4.93366
7489	ENSG00000006652.13	ENSG00000006652	protein_coding	IFRD1	3475	InGen	2.70218	17	c("ENST00000432734.1", "ENST00000005558.8", "ENST00000621379.4", "ENST00000443101.6", "ENST00000445335.1", "ENST00000417662.1", "ENST00000403825.7", "ENST00000429071.5", "ENST00000476927.5", "ENST00000440625.5", "ENST00000535603.5", "ENST00000466459.5", "ENST00000486688.1", "ENST00000421296.1", "ENST00000489994.5", "ENST00000470441.1", "ENST00000462155.2")	0.0785989	5.33703	2.02144	0.0439875	0.490795	-4.60329
212	ENSG00000180019.5	ENSG00000180019	processed_pseudogene			InGen	0.0960382	1	ENST00000321498.5	-0.16586	-4.67624	-0.774451	0.439182	0.86339	-4.7742
2592	ENSG00000181016.9	ENSG00000181016	protein_coding	LSMEM1	286006	InGen	0.284261	5	c("ENST00000439068.6", "ENST00000455302.5", "ENST00000312849.4", "ENST00000486022.1", "ENST00000471030.1")	0.0739346	0.302407	0.791377	0.429255	0.860359	-5.35312
2027	ENSG00000225358.1	ENSG00000225358	processed_pseudogene	MIPEPP1		InGen	0.0809998	1	ENST00000413533.1	0.209471	-1.88071	1.50838	0.132351	0.654599	-4.41458
7995	ENSG00000146802.12	ENSG00000146802	protein_coding	TMEM168	64418	InGen	2.02912	7	c("ENST00000312814.10", "ENST00000454074.5", "ENST00000447395.5", "ENST00000418785.5", "ENST00000449743.1", "ENST00000441474.1", "ENST00000480969.1")	-0.00570447	5.02377	-0.258479	0.796188	0.966101	-6.53154
4138	ENSG00000164603.11	ENSG00000164603	protein_coding	BMT2	154743	InGen	3.00583	3	c("ENST00000297145.8", "ENST00000432572.1", "ENST00000485446.1")	0.0101097	4.60041	0.297851	0.765992	0.958372	-6.45426
2058	ENSG00000279288.1	ENSG00000279288	TEC			InGen	0.273357	1	ENST00000624724.1	-0.14425	0.127163	-1.60821	0.108682	0.619362	-4.45998
7396	ENSG00000164604.12	ENSG00000164604	protein_coding	GPR85	54329	InGen	2.29294	7	c("ENST00000610164.1", "ENST00000297146.7", "ENST00000424100.1", "ENST00000449591.1", "ENST00000449735.1", "ENST00000438062.5", "ENST00000487573.1")	-0.0263945	5.04628	-0.471808	0.637355	0.924513	-6.4447
1896	ENSG00000214194.8	ENSG00000214194	protein_coding	LINC00998		InGen	6.05509	4	c("ENST00000397764.7", "ENST00000441359.1", "ENST00000413744.1", "ENST00000439551.1")	0.0234576	4.47812	0.882779	0.377956	0.834841	-6.09825
16141	ENSG00000128573.23	ENSG00000128573	protein_coding	FOXP2	93986	InGen	0.632334	26	c("ENST00000412402.5", "ENST00000440349.5", "ENST00000441290.6", "ENST00000635638.1", "ENST00000495516.1", "ENST00000634411.1", "ENST00000635109.1", "ENST00000634623.1", "ENST00000393494.6", "ENST00000462331.5", "ENST00000393491.7", "ENST00000403559.8", "ENST00000408937.7", "ENST00000350908.8", "ENST00000393498.6", "ENST00000393495.7", "ENST00000459666.5", "ENST00000378237.7", "ENST00000393489.7", "ENST00000635534.1", "ENST00000360232.8", "ENST00000452963.6", "ENST00000390668.3", "ENST00000635563.1", "ENST00000634372.1", "ENST00000634664.1")	0.00840695	4.27519	0.179606	0.857565	0.977753	-6.43448
557	ENSG00000282859.1	ENSG00000282859	sense_intronic			InGen	0.121102	1	ENST00000635364.1	-0.016124	-3.22098	-0.0814582	0.935124	0.990104	-5.0442
111	ENSG00000272230.1	ENSG00000272230	miRNA	MIR3666	100500896	InGen	0.0889161	1	ENST00000607845.1	-0.232371	-5.23787	-1.24625	0.213498	0.739816	-4.54291
5966	ENSG00000135272.9	ENSG00000135272	protein_coding	MDFIC	29969	InGen	0.880718	8	c("ENST00000257724.7", "ENST00000614186.4", "ENST00000393486.5", "ENST00000448022.1", "ENST00000423503.1", "ENST00000431629.5", "ENST00000427207.5", "ENST00000498196.1")	-0.138068	3.20521	-2.13022	0.0338432	0.454892	-4.07052
8644	ENSG00000105967.15	ENSG00000105967	protein_coding	TFEC	22797	InGen	0.240227	9	c("ENST00000457268.5", "ENST00000265440.11", "ENST00000320239.11", "ENST00000462828.1", "ENST00000393485.5", "ENST00000484212.5", "ENST00000497829.1", "ENST00000474337.5", "ENST00000465322.1")	0.18683	1.92756	2.89993	0.00396574	0.224045	-2.08541
4280	ENSG00000135269.17	ENSG00000135269	protein_coding	TES	26136	InGen	0.287489	11	c("ENST00000358204.8", "ENST00000461440.5", "ENST00000455989.1", "ENST00000492891.5", "ENST00000496871.1", "ENST00000393481.6", "ENST00000485009.1", "ENST00000393484.2", "ENST00000494384.1", "ENST00000496912.1", "ENST00000463746.1")	-0.035493	1.01519	-0.493006	0.622314	0.919595	-5.66417
6926	ENSG00000105971.14	ENSG00000105971	protein_coding	CAV2	858	InGen	0.866817	15	c("ENST00000490906.5", "ENST00000460222.5", "ENST00000477018.5", "ENST00000467035.5", "ENST00000472470.5", "ENST00000484871.5", "ENST00000485561.5", "ENST00000498493.5", "ENST00000478226.5", "ENST00000462876.5", "ENST00000465451.1", "ENST00000222693.4", "ENST00000343213.2", "ENST00000393480.3", "ENST00000495841.1")	-0.0552359	3.49342	-0.85059	0.395573	0.842485	-5.95972
4082	ENSG00000105974.11	ENSG00000105974	protein_coding	CAV1	857	InGen	1.37944	9	c("ENST00000341049.6", "ENST00000393470.1", "ENST00000451122.5", "ENST00000614113.4", "ENST00000489856.1", "ENST00000405348.5", "ENST00000456473.5", "ENST00000393468.1", "ENST00000393467.1")	-0.00549669	3.4095	-0.0741967	0.940896	0.991789	-6.28715
7039	ENSG00000105976.14	ENSG00000105976	protein_coding	MET	4233	InGen	0.628215	7	c("ENST00000456159.1", "ENST00000397752.7", "ENST00000318493.10", "ENST00000436117.2", "ENST00000495962.1", "ENST00000422097.1", "ENST00000454623.1")	0.134214	2.85432	0.868486	0.385718	0.839193	-5.80556
8425	ENSG00000198898.12	ENSG00000198898	protein_coding	CAPZA2	830	InGen	6.86715	14	c("ENST00000464223.5", "ENST00000484325.1", "ENST00000361183.7", "ENST00000414148.6", "ENST00000449080.5", "ENST00000490693.5", "ENST00000426421.5", "ENST00000461878.5", "ENST00000417431.5", "ENST00000466023.1", "ENST00000464669.1", "ENST00000628758.1", "ENST00000465607.1", "ENST00000496161.1")	0.0104814	6.80798	0.543407	0.587192	0.908101	-6.58934
1889	ENSG00000227199.1	ENSG00000227199	antisense	ST7-AS1	93653	InGen	0.142926	1	ENST00000456775.1	0.045458	-1.06007	0.457	0.647952	0.927192	-5.28597
6742	ENSG00000004866.19	ENSG00000004866	protein_coding	ST7	7982	InGen	1.19643	31	c("ENST00000393446.6", "ENST00000265437.9", "ENST00000393451.7", "ENST00000438863.5", "ENST00000323984.7", "ENST00000393449.5", "ENST00000443979.5", "ENST00000417919.5", "ENST00000446490.5", "ENST00000421345.5", "ENST00000422922.5", "ENST00000432298.5", "ENST00000449366.5", "ENST00000487459.5", "ENST00000622083.1", "ENST00000434836.5", "ENST00000467538.5", "ENST00000393443.5", "ENST00000465133.5", "ENST00000477742.5", "ENST00000462544.1", "ENST00000393444.7", "ENST00000393447.8", "ENST00000420755.5", "ENST00000490039.1", "ENST00000489293.5", "ENST00000485394.6", "ENST00000465641.5", "ENST00000543837.5", "ENST00000619382.1", "ENST00000464020.1")	-0.0182476	4.01346	-0.720736	0.471548	0.871891	-6.15092
2664	ENSG00000214188.9	ENSG00000214188	sense_intronic	ST7-OT4	338069	InGen	0.161846	6	c("ENST00000397750.7", "ENST00000466018.5", "ENST00000471110.5", "ENST00000470996.4", "ENST00000397751.2", "ENST00000597499.1")	-0.197641	-0.403167	-2.43195	0.0155137	0.361317	-3.0435
72	ENSG00000274344.1	ENSG00000274344	misc_RNA			InGen	0.3504	1	ENST00000622900.1	-0.170084	-4.43084	-0.760772	0.447301	0.865438	-4.79097
8517	ENSG00000001626.14	ENSG00000001626	protein_coding	CFTR	1080	InGen	0.472729	11	c("ENST00000546407.1", "ENST00000446805.1", "ENST00000003084.10", "ENST00000426809.5", "ENST00000472848.1", "ENST00000468795.1", "ENST00000600166.1", "ENST00000429014.1", "ENST00000608965.5", "ENST00000610149.1", "ENST00000621535.1")	-0.0800364	3.05378	-1.51902	0.129652	0.650582	-5.08923
193	ENSG00000237974.1	ENSG00000237974	processed_pseudogene			InGen	0.295898	1	ENST00000433478.1	-0.303672	-3.2878	-1.50211	0.133962	0.657698	-4.37555
7035	ENSG00000077063.10	ENSG00000077063	protein_coding	CTTNBP2	83992	InGen	6.58887	12	c("ENST00000160373.7", "ENST00000446636.5", "ENST00000441556.5", "ENST00000445366.1", "ENST00000435233.5", "ENST00000482124.1", "ENST00000416239.1", "ENST00000467088.1", "ENST00000434890.5", "ENST00000487820.1", "ENST00000454375.5", "ENST00000412853.1")	0.0332093	6.57562	1.23251	0.218578	0.742737	-5.96958
435	ENSG00000234826.1	ENSG00000234826	lincRNA			InGen	0.137167	1	ENST00000427030.1	0.0197204	-3.45896	0.0944544	0.924802	0.987537	-5.02836
6210	ENSG00000128534.7	ENSG00000128534	protein_coding	LSM8	51691	InGen	1.39298	4	c("ENST00000249299.6", "ENST00000424702.1", "ENST00000422760.1", "ENST00000411938.1")	0.00934182	4.12	0.39798	0.690885	0.939722	-6.34826
3043	ENSG00000106013.14	ENSG00000106013	protein_coding	ANKRD7	56311	InGen	0.735167	7	c("ENST00000433239.6", "ENST00000477532.5", "ENST00000265224.8", "ENST00000486422.1", "ENST00000417525.5", "ENST00000490445.1", "ENST00000634332.1")	0.00410557	2.16032	0.108717	0.913489	0.984873	-5.99865
5555	ENSG00000184408.9	ENSG00000184408	protein_coding	KCND2	3751	InGen	8.76969	3	c("ENST00000331113.8", "ENST00000425288.1", "ENST00000473190.1")	0.0507397	6.53076	1.19885	0.231391	0.748279	-6.00316
105	ENSG00000252023.1	ENSG00000252023	snRNA	RNU6-581P		InGen	0.56007	1	ENST00000516214.1	0.246308	-3.50617	1.30294	0.193442	0.720306	-4.53781
547	ENSG00000231295.1	ENSG00000231295	antisense			InGen	0.35373	1	ENST00000450480.1	-0.467252	-1.88887	-1.97734	0.0487797	0.505515	-3.82976
3368	ENSG00000106025.8	ENSG00000106025	protein_coding	TSPAN12	23554	InGen	1.27462	7	c("ENST00000222747.7", "ENST00000450414.5", "ENST00000415871.5", "ENST00000441017.5", "ENST00000433758.5", "ENST00000424710.5", "ENST00000430985.1")	-0.0818297	2.93873	-1.56339	0.118855	0.633028	-4.99805
5214	ENSG00000071243.15	ENSG00000071243	protein_coding	ING3	54556	InGen	1.33432	6	c("ENST00000315870.9", "ENST00000339121.9", "ENST00000427726.5", "ENST00000445699.5", "ENST00000431467.1", "ENST00000497502.1")	0.00158083	3.81214	0.0583054	0.953538	0.994485	-6.35847
7705	ENSG00000106034.17	ENSG00000106034	protein_coding	CPED1	79974	InGen	0.588768	10	c("ENST00000310396.9", "ENST00000340646.9", "ENST00000428526.5", "ENST00000495036.5", "ENST00000450913.6", "ENST00000520801.5", "ENST00000521774.1", "ENST00000423795.5", "ENST00000443817.1", "ENST00000466055.1")	0.0980928	3.13093	1.60744	0.10885	0.619362	-4.97883
3261	ENSG00000002745.12	ENSG00000002745	protein_coding	WNT16	51384	InGen	0.351696	2	c("ENST00000361301.6", "ENST00000222462.2")	0.0665038	0.8886	0.354409	0.723244	0.949657	-5.67831
3422	ENSG00000196937.10	ENSG00000196937	protein_coding	FAM3C	10447	InGen	7.01204	5	c("ENST00000359943.7", "ENST00000474082.1", "ENST00000412653.5", "ENST00000426156.1", "ENST00000497622.1")	-0.0417485	5.4976	-1.28405	0.199966	0.727193	-5.80346
9917	ENSG00000106278.11	ENSG00000106278	protein_coding	PTPRZ1	5803	InGen	21.4365	9	c("ENST00000393386.6", "ENST00000471837.1", "ENST00000449182.1", "ENST00000483028.1", "ENST00000489114.1", "ENST00000483995.1", "ENST00000468641.1", "ENST00000470504.1", "ENST00000474500.1")	-0.015979	8.62794	-0.389991	0.696778	0.942053	-6.78735
4591	ENSG00000008311.14	ENSG00000008311	protein_coding	AASS	10157	InGen	3.91156	7	c("ENST00000460376.5", "ENST00000393376.5", "ENST00000473553.5", "ENST00000417368.6", "ENST00000358954.6", "ENST00000431170.5", "ENST00000426162.1")	0.0531874	5.11282	1.78542	0.0750503	0.559933	-5.01882
1854	ENSG00000226636.1	ENSG00000226636	processed_pseudogene			InGen	0.143674	1	ENST00000420179.1	0.0262695	-1.19771	0.23583	0.813701	0.969631	-5.32596
472	ENSG00000234418.1	ENSG00000234418	lincRNA			InGen	0.465387	1	ENST00000446053.1	-0.0540273	-1.27193	-0.479094	0.632168	0.922543	-5.22452
373	ENSG00000213302.3	ENSG00000213302	processed_pseudogene			InGen	0.0625745	1	ENST00000441577.1	0.149493	-4.5906	0.719357	0.472396	0.872102	-4.80229
2612	ENSG00000128610.11	ENSG00000128610	protein_coding	FEZF1	389549	InGen	0.243463	3	c("ENST00000442488.6", "ENST00000427185.2", "ENST00000418046.1")	0.117494	0.118222	1.34509	0.179457	0.708541	-4.80278
3313	ENSG00000230316.6	ENSG00000230316	antisense	FEZF1-AS1	154860	InGen	0.520003	3	c("ENST00000428449.5", "ENST00000437317.1", "ENST00000424404.1")	-0.00625672	1.69482	-0.105924	0.915702	0.985305	-5.90043
6351	ENSG00000081803.15	ENSG00000081803	protein_coding	CADPS2	93664	InGen	1.84367	8	c("ENST00000313070.11", "ENST00000334010.11", "ENST00000615869.4", "ENST00000462699.5", "ENST00000412584.6", "ENST00000449022.6", "ENST00000397721.4", "ENST00000476131.1")	0.0475752	4.5252	1.49994	0.134524	0.657698	-5.39361
5893	ENSG00000164675.10	ENSG00000164675	protein_coding	IQUB	154865	InGen	0.396892	6	c("ENST00000466202.5", "ENST00000324698.10", "ENST00000484508.5", "ENST00000469057.1", "ENST00000483567.1", "ENST00000488987.1")	0.112411	2.13241	1.65138	0.099549	0.605805	-4.72389
107	ENSG00000207338.1	ENSG00000207338	snRNA	RNU6-296P		InGen	0.0601226	1	ENST00000384608.1	0.0168334	-5.48726	0.10467	0.916697	0.985617	-4.86492
9851	ENSG00000128609.14	ENSG00000128609	protein_coding	NDUFA5	4698	InGen	7.13995	12	c("ENST00000471770.5", "ENST00000355749.6", "ENST00000611607.4", "ENST00000618945.4", "ENST00000378795.8", "ENST00000459880.1", "ENST00000466896.5", "ENST00000467117.5", "ENST00000470123.1", "ENST00000492549.5", "ENST00000491033.1", "ENST00000490618.1")	0.036278	7.04797	1.70759	0.0885907	0.588563	-5.31542
4435	ENSG00000106299.7	ENSG00000106299	protein_coding	WASL	8976	InGen	12.0899	1	ENST00000223023.4	0.0143054	6.74167	0.649134	0.516673	0.888889	-6.522
2099	ENSG00000272686.1	ENSG00000272686	antisense			InGen	1.01565	1	ENST00000607957.1	0.050329	2.06949	1.08329	0.279419	0.78163	-5.43262
107	ENSG00000201104.1	ENSG00000201104	snRNA	RNU6-11P		InGen	0.0759298	1	ENST00000364234.1	0.041179	-5.31626	0.241034	0.809669	0.968427	-4.86729
2064	ENSG00000241345.1	ENSG00000241345	antisense		105375483	InGen	0.422065	2	c("ENST00000472838.1", "ENST00000476892.1")	0.0831409	0.562949	0.713742	0.475858	0.873283	-5.43766
2108	ENSG00000234224.2	ENSG00000234224	protein_coding	TMEM229A	730130	InGen	1.36123	1	ENST00000455783.2	0.0456295	2.54077	0.875962	0.381645	0.836749	-5.71746
4713	ENSG00000242593.5	ENSG00000242593	antisense			InGen	0.259314	2	c("ENST00000484322.5", "ENST00000497598.1")	-0.0171106	1.2751	-0.278167	0.781047	0.962916	-5.77885
2706	ENSG00000279419.1	ENSG00000279419	TEC			InGen	3.21085	1	ENST00000624256.1	0.0899541	4.0258	1.20287	0.22983	0.747241	-5.69479
3021	ENSG00000170775.2	ENSG00000170775	protein_coding	GPR37	2861	InGen	20.1629	1	ENST00000303921.2	0.100635	6.82167	1.42573	0.154828	0.684103	-5.7302
5897	ENSG00000128513.14	ENSG00000128513	protein_coding	POT1	25913	InGen	1.85047	19	c("ENST00000430927.5", "ENST00000357628.7", "ENST00000393329.5", "ENST00000436534.5", "ENST00000609106.5", "ENST00000607932.5", "ENST00000608057.5", "ENST00000608200.1", "ENST00000466483.1", "ENST00000610141.1", "ENST00000608126.1", "ENST00000487564.1", "ENST00000429326.5", "ENST00000446993.5", "ENST00000609702.5", "ENST00000608437.5", "ENST00000608261.5", "ENST00000461288.1", "ENST00000464453.1")	0.00287098	4.46934	0.111234	0.911494	0.984843	-6.4796
6304	ENSG00000224897.6	ENSG00000224897	antisense	POT1-AS1	401398	InGen	0.596919	5	c("ENST00000429134.5", "ENST00000435452.6", "ENST00000449642.5", "ENST00000453342.5", "ENST00000415715.1")	-0.00965983	2.94237	-0.26924	0.787902	0.96437	-6.13496
1299	ENSG00000186676.3	ENSG00000186676	processed_pseudogene	EEF1GP1		InGen	0.202074	1	ENST00000457231.1	-0.0242048	-1.09947	-0.237573	0.81235	0.969113	-5.33646
1453	ENSG00000237764.2	ENSG00000237764	lincRNA		101928283	InGen	0.356936	1	ENST00000424515.2	0.0159734	0.0183352	0.207247	0.835936	0.973511	-5.53798
409	ENSG00000234071.1	ENSG00000234071	processed_pseudogene			InGen	0.0928919	1	ENST00000423896.1	-0.0232664	-3.90155	-0.111079	0.911617	0.984873	-4.97729
373	ENSG00000227847.1	ENSG00000227847	processed_pseudogene			InGen	0.0722841	1	ENST00000443177.1	-0.174193	-4.3289	-0.832699	0.405576	0.84745	-4.77247
955	ENSG00000227869.1	ENSG00000227869	lincRNA			InGen	0.339235	3	c("ENST00000453278.1", "ENST00000458437.1", "ENST00000415896.1")	0.0762377	-0.753838	0.679042	0.497556	0.882322	-5.22844
6457	ENSG00000179603.17	ENSG00000179603	protein_coding	GRM8	2918	InGen	1.40426	15	c("ENST00000339582.6", "ENST00000358373.7", "ENST00000489939.5", "ENST00000341617.7", "ENST00000495315.1", "ENST00000472701.5", "ENST00000444921.3", "ENST00000480995.5", "ENST00000448250.6", "ENST00000457830.1", "ENST00000465844.1", "ENST00000423518.5", "ENST00000465800.1", "ENST00000473254.1", "ENST00000412160.1")	0.116822	4.1809	2.48982	0.0132395	0.342182	-3.43859
1766	ENSG00000224981.1	ENSG00000224981	processed_pseudogene			InGen	0.115925	1	ENST00000452711.1	-0.0766623	-1.54974	-0.627766	0.530563	0.893404	-5.13362
97	ENSG00000207692.3	ENSG00000207692	miRNA	MIR592	693177	InGen	0.421776	1	ENST00000384959.3	0.374167	-3.81528	1.8229	0.0691624	0.548641	-4.08433
5793	ENSG00000048405.9	ENSG00000048405	protein_coding	ZNF800	168850	InGen	3.30695	8	c("ENST00000485577.1", "ENST00000393313.5", "ENST00000265827.7", "ENST00000393312.5", "ENST00000619291.4", "ENST00000434602.5", "ENST00000436992.5", "ENST00000439506.1")	-0.0107772	5.26747	-0.328577	0.74267	0.953443	-6.54056
461	ENSG00000279265.1	ENSG00000279265	TEC			InGen	1.18207	1	ENST00000623124.1	-0.0862464	0.0586423	-1.16894	0.243214	0.757997	-4.98273
4975	ENSG00000280347.1	ENSG00000280347	TEC			InGen	0.697377	1	ENST00000624029.1	-0.0345659	2.73824	-0.945312	0.345145	0.819384	-5.71264
4987	ENSG00000179562.2	ENSG00000179562	protein_coding	GCC1	79571	InGen	1.74618	3	c("ENST00000321407.2", "ENST00000497650.1", "ENST00000473728.1")	0.0214705	4.15272	0.77532	0.438669	0.86339	-6.13949
1871	ENSG00000004059.10	ENSG00000004059	protein_coding	ARF5	381	InGen	11.2143	6	c("ENST00000000233.9", "ENST00000463733.5", "ENST00000415666.1", "ENST00000467281.5", "ENST00000489673.1", "ENST00000459680.1")	-0.0228126	5.35952	-0.900039	0.368712	0.831423	-6.20074
3214	ENSG00000106328.9	ENSG00000106328	protein_coding	FSCN3	29999	InGen	0.0465247	5	c("ENST00000478328.1", "ENST00000265825.5", "ENST00000478821.1", "ENST00000421705.1", "ENST00000469242.1")	-0.229045	-1.99101	-1.69028	0.0918567	0.590775	-4.19816
495	ENSG00000240790.1	ENSG00000240790	antisense			InGen	0.0573918	1	ENST00000490314.1	0.464193	-4.19112	2.07087	0.0390963	0.473216	-3.85386
6500	ENSG00000197157.10	ENSG00000197157	protein_coding	SND1	27044	InGen	5.52142	16	c("ENST00000354725.7", "ENST00000463020.1", "ENST00000461056.5", "ENST00000468621.5", "ENST00000483503.5", "ENST00000492772.1", "ENST00000468166.5", "ENST00000465900.5", "ENST00000486037.1", "ENST00000484767.5", "ENST00000492840.1", "ENST00000470723.5", "ENST00000467238.1", "ENST00000470463.1", "ENST00000489417.5", "ENST00000485871.1")	-0.0156273	6.18493	-0.771109	0.441157	0.863426	-6.39501
2481	ENSG00000279078.1	ENSG00000279078	lincRNA	SND1-IT1	27099	InGen	0.272943	1	ENST00000623342.1	-0.224653	0.29329	-3.71443	0.000236602	0.0681844	0.273617
4036	ENSG00000128594.7	ENSG00000128594	protein_coding	LRRC4	64101	InGen	4.20393	4	c("ENST00000249363.3", "ENST00000494115.1", "ENST00000476782.5", "ENST00000478726.1")	0.0413708	5.07828	1.2183	0.223924	0.745206	-5.84006
100	ENSG00000207588.1	ENSG00000207588	miRNA	MIR593	693178	InGen	0.566514	1	ENST00000384856.1	-0.0536865	-3.29971	-0.301505	0.763207	0.957743	-5.00423
364	ENSG00000272915.1	ENSG00000272915	lincRNA			InGen	0.127881	1	ENST00000608625.1	0.0384498	-3.53921	0.202882	0.839344	0.974361	-5.00112
15866	ENSG00000106344.8	ENSG00000106344	protein_coding	RBM28	55131	InGen	1.44825	8	c("ENST00000223073.6", "ENST00000481788.1", "ENST00000415472.6", "ENST00000495327.1", "ENST00000487602.5", "ENST00000478061.5", "ENST00000488249.1", "ENST00000459726.1")	0.00201417	5.52923	0.104108	0.917143	0.985888	-6.61982
3683	ENSG00000224940.8	ENSG00000224940	protein_coding	PRRT4	401399	InGen	0.201821	7	c("ENST00000489835.6", "ENST00000446477.6", "ENST00000480290.5", "ENST00000535159.5", "ENST00000489517.1", "ENST00000464607.1", "ENST00000495931.1")	-0.0426537	0.454049	-0.527821	0.597954	0.911093	-5.51109
3662	ENSG00000106348.16	ENSG00000106348	protein_coding	IMPDH1	3614	InGen	3.53602	17	c("ENST00000469328.5", "ENST00000484496.5", "ENST00000419067.6", "ENST00000338791.10", "ENST00000496200.5", "ENST00000354269.9", "ENST00000626419.2", "ENST00000348127.10", "ENST00000470772.5", "ENST00000480861.5", "ENST00000460045.1", "ENST00000497868.5", "ENST00000468842.1", "ENST00000489263.1", "ENST00000496487.5", "ENST00000491376.5", "ENST00000473463.1")	-0.00325321	4.66421	-0.0967857	0.922951	0.987125	-6.50539
2070	ENSG00000135245.9	ENSG00000135245	protein_coding	HILPDA	29923	InGen	2.8613	4	c("ENST00000435296.2", "ENST00000257696.4", "ENST00000481454.1", "ENST00000466473.1")	-0.194662	2.88744	-1.60561	0.109252	0.619673	-4.97596
662	ENSG00000240758.2	ENSG00000240758	processed_transcript			InGen	0.098896	1	ENST00000493710.1	0.159696	-3.58674	0.715028	0.475063	0.87324	-4.88454
6749	ENSG00000165055.15	ENSG00000165055	protein_coding	METTL2B	55798	InGen	1.84473	7	c("ENST00000482555.5", "ENST00000262432.12", "ENST00000497665.5", "ENST00000480046.5", "ENST00000473488.1", "ENST00000419443.1", "ENST00000481392.1")	0.0406136	4.62698	1.38032	0.168361	0.698801	-5.57836
7054	ENSG00000273270.1	ENSG00000273270	lincRNA			InGen	0.678059	1	ENST00000608477.1	-0.0802684	3.22086	-1.88637	0.060065	0.531242	-4.52535
829	ENSG00000280828.1	ENSG00000280828	unprocessed_pseudogene			InGen	0.983177	1	ENST00000479267.2	-0.0533068	0.649437	-0.942159	0.346754	0.820037	-5.29086
448	ENSG00000213280.2	ENSG00000213280	processed_pseudogene			InGen	0.0757427	1	ENST00000393266.2	-0.0855431	-4.00147	-0.400706	0.688878	0.939722	-4.92514
1107	ENSG00000242588.5	ENSG00000242588	processed_transcript			InGen	2.19519	1	ENST00000605862.4	-0.0725036	2.22523	-1.66329	0.09714	0.599611	-4.72096
281	ENSG00000281896.1	ENSG00000281896	transcribed_unprocessed_pseudogene			InGen	6.28414	1	ENST00000588755.3	-0.0971867	1.75755	-1.96133	0.0506256	0.510679	-4.13339
104	ENSG00000223189.1	ENSG00000223189	snRNA	RNU6-177P		InGen	0.440541	1	ENST00000411257.1	-0.125852	-3.63443	-0.62586	0.531811	0.893428	-4.89798
1150	ENSG00000243302.3	ENSG00000243302	processed_pseudogene			InGen	3.39517	1	ENST00000465971.1	-0.0442413	2.81403	-1.04683	0.295894	0.793494	-5.64226
403	ENSG00000230715.3	ENSG00000230715	processed_pseudogene			InGen	4.42843	1	ENST00000471258.1	-0.093364	1.60471	-1.89836	0.0584631	0.529514	-4.23296
754	ENSG00000243679.1	ENSG00000243679	processed_pseudogene			InGen	3.52023	1	ENST00000450885.2	-0.100923	2.12943	-1.98136	0.0483255	0.504988	-4.17274
1114	ENSG00000271553.1	ENSG00000271553	lincRNA			InGen	0.760613	1	ENST00000605836.1	-0.105209	0.642691	-1.71854	0.0865729	0.583983	-4.38335
1222	ENSG00000205085.9	ENSG00000205085	protein_coding	FAM71F2	346653	InGen	0.298373	1	ENST00000477515.2	-0.0586196	-0.578373	-0.70854	0.479077	0.874309	-5.24511
1267	ENSG00000271344.1	ENSG00000271344	lincRNA			InGen	0.579229	1	ENST00000605007.1	-0.0759317	0.450699	-1.18489	0.236858	0.752236	-5.03839
475	ENSG00000239722.1	ENSG00000239722	processed_pseudogene	IMP3P2		InGen	0.143185	1	ENST00000489760.1	-0.129472	-3.20931	-0.644792	0.51948	0.89035	-4.923
118	ENSG00000201041.1	ENSG00000201041	rRNA	RNA5SP242		InGen	0.0859417	1	ENST00000364171.1	-0.0167542	-5.20855	-0.0847255	0.932528	0.989526	-4.88198
35	ENSG00000252866.1	ENSG00000252866	rRNA	RNA5SP243		InGen	0.152874	1	ENST00000517057.1	-0.0231544	-5.51949	-0.15014	0.88074	0.979822	-4.86078
2521	ENSG00000135248.15	ENSG00000135248	protein_coding	FAM71F1	84691	InGen	0.124256	9	c("ENST00000485070.5", "ENST00000484425.6", "ENST00000493738.5", "ENST00000469348.5", "ENST00000621392.4", "ENST00000471558.5", "ENST00000315184.9", "ENST00000483459.1", "ENST00000466842.1")	0.048981	-0.777937	0.467057	0.640747	0.925151	-5.30714
4537	ENSG00000128595.16	ENSG00000128595	protein_coding	CALU	813	InGen	7.52905	6	c("ENST00000535011.6", "ENST00000542996.6", "ENST00000249364.8", "ENST00000449187.6", "ENST00000479257.5", "ENST00000493278.1")	0.00297354	6.09117	0.122793	0.902341	0.983152	-6.67148
261	ENSG00000244218.3	ENSG00000244218	misc_RNA	RN7SL81P		InGen	0.433205	1	ENST00000493781.3	0.0641731	-2.30762	0.451352	0.652013	0.928124	-5.08474
6188	ENSG00000128596.16	ENSG00000128596	protein_coding	CCDC136	64753	InGen	1.98124	15	c("ENST00000485998.6", "ENST00000459946.5", "ENST00000378685.8", "ENST00000464832.5", "ENST00000472049.1", "ENST00000488925.1", "ENST00000487361.5", "ENST00000297788.8", "ENST00000480137.1", "ENST00000494552.5", "ENST00000528772.1", "ENST00000464672.1", "ENST00000485832.1", "ENST00000460941.1", "ENST00000471729.1")	0.0456017	4.55493	1.41477	0.158017	0.688824	-5.52299
9280	ENSG00000128591.15	ENSG00000128591	protein_coding	FLNC	2318	InGen	2.31172	3	c("ENST00000325888.12", "ENST00000346177.6", "ENST00000388853.3")	0.0211889	5.14794	0.218165	0.827427	0.971822	-6.55777
789	ENSG00000128524.4	ENSG00000128524	protein_coding	ATP6V1F	9296	InGen	25.6914	2	c("ENST00000249289.4", "ENST00000492758.1")	-0.00369779	5.31927	-0.144137	0.885474	0.980164	-6.58541
3902	ENSG00000272899.3	ENSG00000272899	protein_coding		100130705	InGen	0.756337	1	ENST00000609480.3	0.0793369	2.48821	1.57116	0.117039	0.629195	-4.9036
4375	ENSG00000128604.18	ENSG00000128604	protein_coding	IRF5	3663	InGen	0.40838	15	c("ENST00000489702.5", "ENST00000488569.5", "ENST00000613821.4", "ENST00000357234.9", "ENST00000477535.5", "ENST00000479582.5", "ENST00000464557.5", "ENST00000461416.1", "ENST00000402030.6", "ENST00000473787.5", "ENST00000249375.8", "ENST00000467002.1", "ENST00000473745.5", "ENST00000619830.1", "ENST00000465603.5")	0.105356	1.74044	1.76439	0.0785302	0.567518	-4.49489
790	ENSG00000275106.1	ENSG00000275106	lincRNA			InGen	0.168606	1	ENST00000613068.1	0.0904969	-2.0519	0.712442	0.476661	0.873466	-5.01579
4676	ENSG00000064419.13	ENSG00000064419	protein_coding	TNPO3	23534	InGen	5.52561	5	c("ENST00000265388.9", "ENST00000627585.2", "ENST00000482320.5", "ENST00000471234.5", "ENST00000471166.1")	-0.0283568	5.7095	-1.68726	0.0924354	0.591429	-5.24398
2017	ENSG00000230359.5	ENSG00000230359	transcribed_processed_pseudogene	TPI1P2	286016	InGen	0.247507	2	c("ENST00000635637.1", "ENST00000491343.2")	-0.175869	0.00355903	-2.23516	0.0260311	0.421189	-3.43297
2750	ENSG00000158457.5	ENSG00000158457	protein_coding	TSPAN33	340348	InGen	1.84682	4	c("ENST00000486685.2", "ENST00000496963.1", "ENST00000614309.1", "ENST00000498745.1")	0.00680895	3.29821	0.144806	0.884947	0.979916	-6.25737
4311	ENSG00000128602.9	ENSG00000128602	protein_coding	SMO	6608	InGen	0.855333	4	c("ENST00000249373.7", "ENST00000462420.2", "ENST00000495998.1", "ENST00000475779.1")	-0.000423026	2.72621	-0.00789849	0.993702	0.999131	-6.13323
6858	ENSG00000158467.16	ENSG00000158467	protein_coding	AHCYL2	23382	InGen	6.59368	12	c("ENST00000325006.7", "ENST00000446544.6", "ENST00000461161.5", "ENST00000460109.5", "ENST00000474594.5", "ENST00000490911.5", "ENST00000466993.5", "ENST00000466924.1", "ENST00000472554.5", "ENST00000491079.1", "ENST00000492628.1", "ENST00000477028.1")	0.0451249	6.48277	1.62458	0.105144	0.614832	-5.41325
258	ENSG00000238072.1	ENSG00000238072	processed_pseudogene			InGen	3.23446	1	ENST00000450566.1	-0.0687918	0.698302	-0.831524	0.406239	0.848028	-5.38429
5876	ENSG00000128578.9	ENSG00000128578	protein_coding	STRIP2	57464	InGen	27.4569	3	c("ENST00000249344.6", "ENST00000435494.2", "ENST00000465033.1")	0.0843406	8.30852	1.98555	0.0478553	0.504241	-4.89739
227	ENSG00000239919.1	ENSG00000239919	processed_pseudogene	SNRPGP3		InGen	1.86011	1	ENST00000469405.1	-0.0655789	-0.397915	-0.772609	0.44027	0.863426	-5.23202
153	ENSG00000199846.1	ENSG00000199846	snRNA	RNU1-72P		InGen	3.53875	1	ENST00000362976.1	-0.0796257	0.00863734	-0.998249	0.318841	0.805976	-5.12691
1035	ENSG00000240204.2	ENSG00000240204	protein_coding	SMKR1	100287482	InGen	1.26088	2	c("ENST00000462322.2", "ENST00000488846.1")	-0.116565	1.29315	-1.943	0.0528094	0.517394	-4.10199
7083	ENSG00000273329.1	ENSG00000273329	lincRNA			InGen	0.648755	1	ENST00000608694.1	-0.0456819	3.15751	-1.16736	0.243851	0.758634	-5.5666
4125	ENSG00000106459.14	ENSG00000106459	protein_coding	NRF1	4899	InGen	2.21703	7	c("ENST00000393232.5", "ENST00000477428.5", "ENST00000454688.5", "ENST00000223190.8", "ENST00000311967.6", "ENST00000393230.6", "ENST00000353868.5")	0.00637825	4.20332	0.272892	0.785096	0.96381	-6.40206
6392	ENSG00000186591.11	ENSG00000186591	protein_coding	UBE2H	7328	InGen	8.80773	9	c("ENST00000355621.7", "ENST00000473814.6", "ENST00000496698.5", "ENST00000483368.1", "ENST00000472396.5", "ENST00000480245.5", "ENST00000486283.1", "ENST00000463272.1", "ENST00000490974.1")	-0.0207711	6.80219	-1.14619	0.252492	0.76309	-6.08828
3011	ENSG00000091732.15	ENSG00000091732	protein_coding	ZC3HC1	51530	InGen	1.76534	11	c("ENST00000358303.8", "ENST00000311873.9", "ENST00000360708.9", "ENST00000467642.5", "ENST00000481503.5", "ENST00000477578.5", "ENST00000471022.5", "ENST00000483827.1", "ENST00000480193.5", "ENST00000470651.1", "ENST00000484432.1")	-0.014701	3.42748	-0.627536	0.530713	0.893404	-6.08993
6622	ENSG00000128607.13	ENSG00000128607	protein_coding	KLHDC10	23008	InGen	5.57663	4	c("ENST00000335420.9", "ENST00000463413.1", "ENST00000468226.1", "ENST00000495724.1")	-0.00574702	6.20675	-0.366371	0.714308	0.946769	-6.62117
503	ENSG00000229196.3	ENSG00000229196	antisense			InGen	0.215508	2	c("ENST00000469264.1", "ENST00000470348.1")	-0.513506	-2.38551	-2.87219	0.00432227	0.233051	-2.4724
4759	ENSG00000146842.16	ENSG00000146842	protein_coding	TMEM209	84928	InGen	2.13	7	c("ENST00000397622.6", "ENST00000462753.5", "ENST00000473456.5", "ENST00000479804.1", "ENST00000467599.1", "ENST00000471985.4", "ENST00000471077.2")	-0.0173211	4.34134	-0.587025	0.557562	0.900535	-6.29765
1829	ENSG00000158516.11	ENSG00000158516	protein_coding	CPA2	1358	InGen	0.0638318	4	c("ENST00000222481.8", "ENST00000480781.5", "ENST00000487259.5", "ENST00000416698.1")	-0.467273	-2.57541	-2.41114	0.0164121	0.370102	-3.23803
12566	ENSG00000106477.18	ENSG00000106477	protein_coding	CEP41	95681	InGen	1.00098	19	c("ENST00000541543.5", "ENST00000223208.9", "ENST00000485736.5", "ENST00000484549.5", "ENST00000343969.9", "ENST00000603513.1", "ENST00000480206.1", "ENST00000492389.5", "ENST00000472739.5", "ENST00000477003.5", "ENST00000475282.5", "ENST00000471201.5", "ENST00000498527.5", "ENST00000469826.1", "ENST00000482730.1", "ENST00000489512.5", "ENST00000616628.1", "ENST00000495702.5", "ENST00000334451.6")	-0.0416702	4.67054	-1.65613	0.0985835	0.604078	-5.17349
2902	ENSG00000259920.1	ENSG00000259920	lincRNA			InGen	0.112382	1	ENST00000562524.1	-0.0675185	-0.687428	-0.712319	0.476737	0.873466	-5.20916
4118	ENSG00000272701.2	ENSG00000272701	antisense	MESTIT1		InGen	0.172704	1	ENST00000610046.2	-0.0884457	0.431667	-1.09641	0.273645	0.776823	-5.10114
4631	ENSG00000106484.14	ENSG00000106484	protein_coding	MEST	4232	InGen	3.84851	18	c("ENST00000341441.9", "ENST00000427521.5", "ENST00000378576.8", "ENST00000416162.6", "ENST00000399874.6", "ENST00000433159.5", "ENST00000393187.5", "ENST00000421001.5", "ENST00000223215.8", "ENST00000437945.5", "ENST00000460590.1", "ENST00000437637.5", "ENST00000458161.2", "ENST00000462132.5", "ENST00000475188.1", "ENST00000494868.1", "ENST00000463263.1", "ENST00000488093.1")	-0.00884688	5.07778	-0.202579	0.839581	0.974361	-6.55157
140	ENSG00000277269.1	ENSG00000277269	misc_RNA			InGen	0.162783	1	ENST00000618871.1	0.282833	-4.47187	1.33155	0.183867	0.711731	-4.49905
235	ENSG00000278055.1	ENSG00000278055	misc_RNA			InGen	0.177013	1	ENST00000616328.1	-0.218391	-3.73492	-1.0574	0.291049	0.790015	-4.68535
99	ENSG00000274500.1	ENSG00000274500	misc_RNA			InGen	0.143409	1	ENST00000612234.1	-0.207017	-4.94864	-1.01959	0.308619	0.801259	-4.65991
94	ENSG00000199043.1	ENSG00000199043	miRNA	MIR335	442904	InGen	0.511151	1	ENST00000362173.1	-0.130716	-3.55588	-0.646085	0.518643	0.889718	-4.88752
4139	ENSG00000158623.14	ENSG00000158623	protein_coding	COPG2	26958	InGen	3.15044	3	c("ENST00000425248.5", "ENST00000617523.1", "ENST00000330992.8")	-0.027867	4.71474	-1.16991	0.242824	0.757865	-5.84909
623	ENSG00000270953.1	ENSG00000270953	antisense			InGen	6.31069	1	ENST00000604965.1	0.0344427	2.86573	0.572689	0.567219	0.903654	-6.01603
119	ENSG00000239021.1	ENSG00000239021	rRNA	RNA5SP246		InGen	0.13657	1	ENST00000458909.1	-0.00281251	-4.74568	-0.0135956	0.98916	0.998604	-4.91593
370	ENSG00000226045.1	ENSG00000226045	processed_pseudogene			InGen	0.207875	1	ENST00000406065.2	0.173555	-2.89644	1.04802	0.295345	0.793305	-4.74371
6681	ENSG00000226380.8	ENSG00000226380	lincRNA	MIR29A	407021	InGen	1.06546	5	c("ENST00000362111.4", "ENST00000432045.6", "ENST00000385015.1", "ENST00000447307.5", "ENST00000418546.1")	0.0216391	3.71005	0.393317	0.694322	0.94051	-6.28328
1998	ENSG00000271204.1	ENSG00000271204	lincRNA			InGen	1.70665	1	ENST00000605249.1	0.0690892	2.64982	1.7901	0.0742931	0.55852	-4.60836
4515	ENSG00000231721.6	ENSG00000231721	antisense	LINC-PINT	378805	InGen	3.56854	8	c("ENST00000423414.5", "ENST00000433079.5", "ENST00000451786.5", "ENST00000443623.5", "ENST00000435523.5", "ENST00000431189.1", "ENST00000416999.1", "ENST00000429901.1")	-0.0300797	5.04527	-1.1733	0.241465	0.757148	-5.89403
107	ENSG00000199627.1	ENSG00000199627	snRNA	RNU6-1010P		InGen	1.63057	1	ENST00000362757.1	0.0620538	-1.70534	0.494288	0.62141	0.919113	-5.16411
12878	ENSG00000128585.17	ENSG00000128585	protein_coding	MKLN1	4289	InGen	6.76315	12	c("ENST00000421797.6", "ENST00000416992.6", "ENST00000429546.5", "ENST00000446815.5", "ENST00000494286.5", "ENST00000352689.10", "ENST00000494785.5", "ENST00000458153.5", "ENST00000498778.5", "ENST00000497746.1", "ENST00000496815.1", "ENST00000468830.1")	0.029089	7.45342	1.26624	0.20626	0.732856	-5.99413
406	ENSG00000233287.1	ENSG00000233287	processed_pseudogene			InGen	0.241396	1	ENST00000427253.1	-0.169102	-2.59028	-1.07169	0.284589	0.786015	-4.74766
2715	ENSG00000236753.5	ENSG00000236753	processed_transcript	MKLN1-AS	100506881	InGen	0.519005	6	c("ENST00000429067.5", "ENST00000444245.5", "ENST00000447904.5", "ENST00000416220.5", "ENST00000454515.5", "ENST00000447514.1")	-0.0567508	1.48932	-1.21666	0.224546	0.745206	-5.17236
6874	ENSG00000128567.16	ENSG00000128567	protein_coding	PODXL	5420	InGen	5.34302	8	c("ENST00000446198.5", "ENST00000484346.1", "ENST00000378555.7", "ENST00000322985.9", "ENST00000490761.5", "ENST00000487965.1", "ENST00000482581.1", "ENST00000465001.1")	-0.0814415	5.9772	-1.69014	0.0918825	0.590775	-5.26545
673	ENSG00000213261.3	ENSG00000213261	processed_pseudogene	EEF1B2P6		InGen	0.130131	1	ENST00000445713.1	0.150763	-2.67249	1.01764	0.309546	0.801726	-4.78137
16372	ENSG00000221866.9	ENSG00000221866	protein_coding	PLXNA4	91584	InGen	3.22513	5	c("ENST00000321063.8", "ENST00000359827.7", "ENST00000496550.1", "ENST00000423507.6", "ENST00000378539.5")	0.00877422	6.68267	0.232817	0.816038	0.969651	-6.7
3718	ENSG00000106554.11	ENSG00000106554	protein_coding	CHCHD3	54927	InGen	3.86118	8	c("ENST00000262570.9", "ENST00000448878.5", "ENST00000476546.5", "ENST00000496427.5", "ENST00000423635.5", "ENST00000466644.5", "ENST00000481152.1", "ENST00000457942.1")	-0.000134005	4.86703	-0.0070286	0.994396	0.999281	-6.54252
1314	ENSG00000283041.1	ENSG00000283041	processed_pseudogene			InGen	15.0721	1	ENST00000634247.1	-0.0425718	5.2668	-1.81282	0.0707072	0.549937	-4.98109
9466	ENSG00000131558.14	ENSG00000131558	protein_coding	EXOC4	60412	InGen	4.62025	24	c("ENST00000393161.6", "ENST00000486013.5", "ENST00000253861.4", "ENST00000462055.5", "ENST00000481074.1", "ENST00000492326.1", "ENST00000480840.1", "ENST00000486409.6", "ENST00000479839.6", "ENST00000494685.5", "ENST00000498024.1", "ENST00000483800.5", "ENST00000469115.5", "ENST00000489931.5", "ENST00000482089.5", "ENST00000460346.5", "ENST00000463150.1", "ENST00000472020.1", "ENST00000478265.1", "ENST00000484397.5", "ENST00000480337.1", "ENST00000459626.1", "ENST00000466000.1", "ENST00000468932.1" )	0.000576383	6.47367	0.0293574	0.976596	0.998177	-6.71023
108	ENSG00000276137.1	ENSG00000276137	miRNA	MIR6133	102465139	InGen	0.132613	1	ENST00000617057.1	-0.575454	-4.85296	-2.58163	0.0102356	0.320198	-3.40336
3249	ENSG00000155530.2	ENSG00000155530	protein_coding	LRGUK	136332	InGen	1.13598	2	c("ENST00000285928.2", "ENST00000473068.1")	0.0560834	2.8468	1.09561	0.273996	0.777069	-5.57143
414	ENSG00000231098.1	ENSG00000231098	antisense			InGen	0.103741	1	ENST00000420268.1	-0.253587	-3.82589	-1.1428	0.253894	0.763286	-4.6273
7109	ENSG00000205060.10	ENSG00000205060	protein_coding	SLC35B4	84912	InGen	4.22892	4	c("ENST00000378509.8", "ENST00000416907.5", "ENST00000466599.1", "ENST00000470969.2")	0.0146354	5.92514	0.719817	0.472113	0.871975	-6.40713
1205	ENSG00000273297.1	ENSG00000273297	lincRNA			InGen	0.439719	3	c("ENST00000607945.1", "ENST00000609209.1", "ENST00000609619.1")	-0.0473824	0.0419617	-0.574498	0.565997	0.903631	-5.42195
3660	ENSG00000085662.13	ENSG00000085662	protein_coding	AKR1B1	231	InGen	7.90499	14	c("ENST00000285930.8", "ENST00000434222.5", "ENST00000465351.5", "ENST00000467251.1", "ENST00000498771.5", "ENST00000498373.1", "ENST00000487438.5", "ENST00000489022.5", "ENST00000491741.5", "ENST00000497983.5", "ENST00000484592.5", "ENST00000467829.1", "ENST00000426422.1", "ENST00000462784.1")	0.0154185	5.85168	0.600724	0.548408	0.89836	-6.47554
2539	ENSG00000172331.11	ENSG00000172331	protein_coding	BPGM	669	InGen	2.84564	4	c("ENST00000344924.7", "ENST00000418040.5", "ENST00000393132.2", "ENST00000443095.1")	0.014036	3.8271	0.547271	0.584538	0.90711	-6.21949
232	ENSG00000230101.5	ENSG00000230101	processed_pseudogene	TUBB3P2		InGen	0.0801616	1	ENST00000480063.1	0.000454266	-4.68959	0.00205104	0.998365	0.999816	-4.91905
9843	ENSG00000122786.19	ENSG00000122786	protein_coding	CALD1	800	InGen	3.43509	24	c("ENST00000417172.5", "ENST00000436461.6", "ENST00000422748.5", "ENST00000454108.5", "ENST00000475772.5", "ENST00000430085.5", "ENST00000462181.1", "ENST00000482470.5", "ENST00000361675.6", "ENST00000361901.6", "ENST00000498254.5", "ENST00000489019.6", "ENST00000445569.6", "ENST00000435928.1", "ENST00000393118.6", "ENST00000443197.5", "ENST00000424922.5", "ENST00000495522.1", "ENST00000496024.1", "ENST00000478075.1", "ENST00000472096.1", "ENST00000466704.1", "ENST00000473714.1", "ENST00000480638.1" )	0.0426429	6.04324	1.43225	0.152956	0.680895	-5.66934
7307	ENSG00000146856.14	ENSG00000146856	protein_coding	AGBL3	340351	InGen	0.368193	7	c("ENST00000436302.6", "ENST00000275763.10", "ENST00000435976.6", "ENST00000455283.2", "ENST00000476700.5", "ENST00000494702.2", "ENST00000470839.1")	-0.0818733	2.41203	-2.0757	0.0386442	0.472373	-4.02586
5321	ENSG00000122783.16	ENSG00000122783	protein_coding	C7orf49	78996	InGen	1.30578	14	c("ENST00000459937.5", "ENST00000464070.1", "ENST00000620897.4", "ENST00000617987.1", "ENST00000424142.5", "ENST00000393114.7", "ENST00000430372.1", "ENST00000481410.1", "ENST00000483029.2", "ENST00000472428.5", "ENST00000477820.1", "ENST00000488161.1", "ENST00000487774.1", "ENST00000486115.1")	-0.0155699	3.79654	-0.590036	0.555543	0.900037	-6.18862
2313	ENSG00000146859.6	ENSG00000146859	protein_coding	TMEM140	55281	InGen	1.70279	2	c("ENST00000275767.3", "ENST00000466307.1")	0.0339705	2.8906	0.520843	0.602802	0.91238	-6.03918
1145	ENSG00000272941.1	ENSG00000272941	antisense			InGen	0.403418	1	ENST00000608819.1	0.0265108	-0.261296	0.301633	0.763109	0.957663	-5.47522
6032	ENSG00000105875.13	ENSG00000105875	protein_coding	WDR91	29062	InGen	2.63055	9	c("ENST00000423565.5", "ENST00000354475.4", "ENST00000466182.5", "ENST00000497853.5", "ENST00000462707.1", "ENST00000474411.1", "ENST00000479698.1", "ENST00000476775.1", "ENST00000485942.1")	-0.00506643	5.01631	-0.197955	0.843194	0.975026	-6.5488
85	ENSG00000277138.1	ENSG00000277138	miRNA	MIR6509	102465254	InGen	0.446506	1	ENST00000614603.1	0.048158	-3.90942	0.22539	0.821806	0.971002	-4.97415
993	ENSG00000146857.3	ENSG00000146857	protein_coding	STRA8	346673	InGen	0.163353	1	ENST00000275764.3	-0.0755701	-1.77082	-0.571664	0.567913	0.903741	-5.09317
6999	ENSG00000080802.18	ENSG00000080802	protein_coding	CNOT4	4850	InGen	2.80225	12	c("ENST00000451834.5", "ENST00000541284.5", "ENST00000356162.5", "ENST00000423368.6", "ENST00000361528.8", "ENST00000473470.1", "ENST00000414802.5", "ENST00000428680.6", "ENST00000315544.6", "ENST00000491203.5", "ENST00000498534.5", "ENST00000465721.1")	0.0116795	5.31851	0.619066	0.536272	0.895048	-6.41493
7619	ENSG00000155561.14	ENSG00000155561	protein_coding	NUP205	23165	InGen	2.95442	10	c("ENST00000285968.10", "ENST00000489493.1", "ENST00000462316.5", "ENST00000607647.5", "ENST00000472132.5", "ENST00000463247.1", "ENST00000477620.5", "ENST00000461255.5", "ENST00000490439.1", "ENST00000491089.1")	0.0291875	5.51281	1.51549	0.130541	0.65146	-5.49672
445	ENSG00000271414.1	ENSG00000271414	processed_pseudogene			InGen	0.188648	1	ENST00000603668.1	0.0515734	-2.71769	0.307915	0.758328	0.956219	-5.07127
4930	ENSG00000243317.7	ENSG00000243317	protein_coding	C7orf73	647087	InGen	3.19481	4	c("ENST00000509448.5", "ENST00000515197.2", "ENST00000507606.2", "ENST00000422968.2")	-0.0572262	4.97684	-2.50374	0.0127387	0.338926	-3.50265
305	ENSG00000273219.1	ENSG00000273219	antisense			InGen	0.378255	1	ENST00000609370.1	0.125235	-2.34211	0.788104	0.431164	0.860359	-4.93844
2526	ENSG00000189320.8	ENSG00000189320	protein_coding	FAM180A	389558	InGen	0.0535621	4	c("ENST00000435869.1", "ENST00000338588.7", "ENST00000444083.5", "ENST00000415751.1")	0.228266	-1.92127	1.60736	0.108868	0.619362	-4.2975
3775	ENSG00000105887.10	ENSG00000105887	protein_coding	MTPN	136319	InGen	42.276	2	c("ENST00000393085.3", "ENST00000435723.1")	-0.0206535	8.25776	-0.943556	0.346041	0.819774	-6.39601
8322	ENSG00000181072.11	ENSG00000181072	protein_coding	CHRM2	1129	InGen	0.326089	7	c("ENST00000445907.6", "ENST00000471195.5", "ENST00000481598.5", "ENST00000480591.5", "ENST00000320658.9", "ENST00000453373.5", "ENST00000401861.1")	0.167309	2.2518	2.35073	0.0192856	0.394727	-3.44118
128	ENSG00000207597.1	ENSG00000207597	miRNA	MIR490	574443	InGen	0.111874	1	ENST00000384865.1	-0.369749	-4.99931	-1.73713	0.0832346	0.577906	-4.22075
1713	ENSG00000105894.11	ENSG00000105894	protein_coding	PTN	5764	InGen	31.2286	2	c("ENST00000348225.6", "ENST00000393083.2")	0.0662246	6.58423	1.79835	0.0729751	0.554773	-5.12411
553	ENSG00000228031.2	ENSG00000228031	lincRNA			InGen	0.149818	1	ENST00000438969.2	-0.167817	-2.84558	-0.981923	0.326809	0.810853	-4.77778
15549	ENSG00000157680.15	ENSG00000157680	protein_coding	DGKI	9162	InGen	12.7564	13	c("ENST00000453654.6", "ENST00000494390.5", "ENST00000288490.9", "ENST00000424189.6", "ENST00000446122.5", "ENST00000477835.5", "ENST00000486153.1", "ENST00000497321.5", "ENST00000614521.1", "ENST00000460662.2", "ENST00000470895.5", "ENST00000483619.1", "ENST00000475388.1")	-0.042424	8.58174	-1.21767	0.224161	0.745206	-6.12414
407	ENSG00000279483.1	ENSG00000279483	protein_coding			InGen	54.2337	1	ENST00000623936.1	0.0434001	5.40638	0.810509	0.418193	0.854371	-6.28635
862	ENSG00000230383.1	ENSG00000230383	processed_pseudogene			InGen	0.920414	1	ENST00000456481.1	0.00279642	0.631834	0.047599	0.962063	0.995742	-5.67605
8788	ENSG00000182158.14	ENSG00000182158	protein_coding	CREB3L2	64764	InGen	1.65753	8	c("ENST00000330387.10", "ENST00000616381.4", "ENST00000620715.4", "ENST00000456390.5", "ENST00000452463.5", "ENST00000458726.5", "ENST00000420629.1", "ENST00000468127.1")	-0.0172528	4.86724	-0.570078	0.568987	0.903837	-6.38913
457	ENSG00000225559.1	ENSG00000225559	lincRNA			InGen	0.0786957	1	ENST00000413567.1	-0.231069	-3.97749	-1.0879	0.277381	0.780091	-4.65448
9223	ENSG00000122779.17	ENSG00000122779	protein_coding	TRIM24	8805	InGen	1.89464	6	c("ENST00000343526.8", "ENST00000415680.6", "ENST00000497516.5", "ENST00000485318.1", "ENST00000464210.1", "ENST00000493595.1")	0.0483839	5.13083	2.13683	0.0332974	0.451509	-4.34504
6302	ENSG00000157703.15	ENSG00000157703	protein_coding	SVOPL	136306	InGen	0.100773	7	c("ENST00000288513.9", "ENST00000441685.5", "ENST00000421622.5", "ENST00000436657.5", "ENST00000478865.5", "ENST00000463557.1", "ENST00000419765.3")	-0.0159114	0.268732	-0.184319	0.853869	0.97674	-5.58994
4034	ENSG00000105929.15	ENSG00000105929	protein_coding	ATP6V0A4	50617	InGen	0.119519	7	c("ENST00000393054.5", "ENST00000310018.6", "ENST00000353492.4", "ENST00000471085.1", "ENST00000478480.1", "ENST00000483139.1", "ENST00000479909.1")	-0.00568967	-0.168603	-0.0549609	0.956201	0.994909	-5.4988
12427	ENSG00000122778.9	ENSG00000122778	protein_coding	KIAA1549	57670	InGen	1.54606	2	c("ENST00000440172.5", "ENST00000422774.1")	0.0389848	5.19282	1.09984	0.272149	0.776461	-5.99148
107	ENSG00000199646.1	ENSG00000199646	snRNA	RNU6-1272P		InGen	0.647593	1	ENST00000362776.1	0.0119289	-3.11857	0.0676723	0.946085	0.992562	-5.05917
1753	ENSG00000146858.7	ENSG00000146858	protein_coding	ZC3HAV1L	92092	InGen	0.962321	1	ENST00000275766.1	-0.0133454	1.73253	-0.277625	0.781463	0.962916	-5.8708
8235	ENSG00000105939.12	ENSG00000105939	protein_coding	ZC3HAV1	56829	InGen	1.64672	4	c("ENST00000242351.9", "ENST00000464606.5", "ENST00000460845.5", "ENST00000471652.1")	-0.000716475	4.64127	-0.0166805	0.986701	0.998428	-6.5176
551	ENSG00000229677.1	ENSG00000229677	processed_pseudogene			InGen	0.112091	1	ENST00000429934.1	-0.0808163	-3.48927	-0.389814	0.696909	0.942053	-4.9725
4999	ENSG00000105948.13	ENSG00000105948	protein_coding	TTC26	79989	InGen	0.805855	10	c("ENST00000430935.5", "ENST00000495038.5", "ENST00000479132.5", "ENST00000474035.6", "ENST00000478836.6", "ENST00000464848.5", "ENST00000481482.5", "ENST00000343187.8", "ENST00000476296.1", "ENST00000468866.1")	0.0216329	2.99387	0.444245	0.657137	0.92996	-6.09991
275	ENSG00000228360.1	ENSG00000228360	processed_pseudogene			InGen	0.168716	1	ENST00000451614.1	0.0441879	-3.54248	0.207139	0.83602	0.973537	-4.99945
16386	ENSG00000157741.14	ENSG00000157741	protein_coding	UBN2	254048	InGen	2.49171	4	c("ENST00000486663.5", "ENST00000473989.7", "ENST00000483726.1", "ENST00000609762.1")	-0.0140798	6.37136	-0.840349	0.401281	0.845494	-6.35415
1524	ENSG00000164898.12	ENSG00000164898	protein_coding	C7orf55	154791	InGen	0.876625	5	c("ENST00000468383.5", "ENST00000481123.1", "ENST00000482181.1", "ENST00000488886.1", "ENST00000297534.6")	0.0279628	1.37985	0.611369	0.541348	0.896741	-5.66565
6316	ENSG00000146963.17	ENSG00000146963	protein_coding	LUC7L2	51631	InGen	2.04227	10	c("ENST00000541170.7", "ENST00000608368.5", "ENST00000619796.4", "ENST00000435096.1", "ENST00000354926.8", "ENST00000456182.5", "ENST00000263545.7", "ENST00000463912.5", "ENST00000498518.1", "ENST00000482860.1")	-0.00203468	4.70692	-0.0765992	0.938986	0.991227	-6.5189
535	ENSG00000273391.1	ENSG00000273391	antisense			InGen	0.350627	1	ENST00000608266.1	0.10404	-1.46025	0.97524	0.330108	0.812123	-4.91928
2527	ENSG00000236279.6	ENSG00000236279	protein_coding	CLEC2L	154790	InGen	1.01969	3	c("ENST00000422142.6", "ENST00000521281.1", "ENST00000520413.1")	-0.0461653	2.24919	-0.68055	0.496602	0.88226	-5.80804
310	ENSG00000254270.1	ENSG00000254270	processed_pseudogene	ERHP1		InGen	0.239434	1	ENST00000523006.1	-0.156277	-3.03054	-0.864057	0.388142	0.839983	-4.83376
15402	ENSG00000064393.15	ENSG00000064393	protein_coding	HIPK2	28996	InGen	28.7808	3	c("ENST00000406875.7", "ENST00000428878.6", "ENST00000342645.7")	0.0502269	9.70084	1.09384	0.27477	0.777638	-6.32669
6271	ENSG00000059377.15	ENSG00000059377	protein_coding	TBXAS1	6916	InGen	0.544338	22	c("ENST00000493340.5", "ENST00000462053.5", "ENST00000473948.6", "ENST00000425687.5", "ENST00000263552.10", "ENST00000416849.6", "ENST00000474763.5", "ENST00000481440.5", "ENST00000438104.5", "ENST00000336425.9", "ENST00000414508.6", "ENST00000448866.5", "ENST00000422328.5", "ENST00000492560.6", "ENST00000455353.5", "ENST00000458722.5", "ENST00000411653.5", "ENST00000476637.5", "ENST00000462275.5", "ENST00000414041.1", "ENST00000469630.1", "ENST00000494876.1")	0.111234	2.70089	1.98859	0.0475166	0.503424	-4.26512
6285	ENSG00000059378.12	ENSG00000059378	protein_coding	PARP12	64761	InGen	0.55501	12	c("ENST00000263549.7", "ENST00000473341.5", "ENST00000488726.5", "ENST00000489809.5", "ENST00000491598.5", "ENST00000484111.1", "ENST00000496624.5", "ENST00000489383.1", "ENST00000466597.1", "ENST00000470515.1", "ENST00000493262.1", "ENST00000467638.1")	0.0303191	2.70283	0.552301	0.581091	0.906773	-5.98577
9430	ENSG00000006459.10	ENSG00000006459	protein_coding	KDM7A	80853	InGen	2.15165	3	c("ENST00000397560.6", "ENST00000472616.1", "ENST00000478996.1")	0.0230333	5.3546	0.758044	0.44893	0.866297	-6.3236
96	ENSG00000251728.1	ENSG00000251728	misc_RNA			InGen	0.754399	1	ENST00000515919.1	0.00990744	-2.92884	0.0562043	0.955211	0.994627	-5.07358
2380	ENSG00000260231.1	ENSG00000260231	antisense	JHDM1D-AS1	100134229	InGen	0.390818	1	ENST00000566699.1	-0.0220951	0.855632	-0.315048	0.752911	0.955671	-5.68013
10588	ENSG00000157800.17	ENSG00000157800	protein_coding	SLC37A3	84255	InGen	1.44286	28	c("ENST00000477571.5", "ENST00000340308.7", "ENST00000447932.6", "ENST00000326232.13", "ENST00000473060.5", "ENST00000469636.1", "ENST00000498469.5", "ENST00000491357.5", "ENST00000485538.1", "ENST00000492027.5", "ENST00000477006.1", "ENST00000460560.5", "ENST00000485734.1", "ENST00000485139.1", "ENST00000487319.1", "ENST00000485861.5", "ENST00000484416.5", "ENST00000490760.5", "ENST00000464865.5", "ENST00000473707.5", "ENST00000464834.5", "ENST00000469193.5", "ENST00000461089.5", "ENST00000462881.1", "ENST00000495257.1", "ENST00000467233.1", "ENST00000491505.1", "ENST00000493423.1")	0.00809322	4.93438	0.378287	0.705445	0.944402	-6.48185
127	ENSG00000202472.1	ENSG00000202472	rRNA	RNA5SP248		InGen	0.0523806	1	ENST00000365602.1	0.0998197	-5.43865	0.563194	0.57366	0.904927	-4.80486
5869	ENSG00000133606.10	ENSG00000133606	protein_coding	MKRN1	23608	InGen	4.87627	16	c("ENST00000255977.6", "ENST00000475010.5", "ENST00000495305.5", "ENST00000474576.5", "ENST00000463142.1", "ENST00000468447.1", "ENST00000480552.5", "ENST00000496169.5", "ENST00000443720.6", "ENST00000471104.5", "ENST00000467513.5", "ENST00000494939.1", "ENST00000498535.1", "ENST00000473444.1", "ENST00000475180.5", "ENST00000481705.1")	0.00859016	5.83544	0.48353	0.629019	0.921532	-6.53826
5148	ENSG00000146966.12	ENSG00000146966	protein_coding	DENND2A	27147	InGen	3.14292	10	c("ENST00000275884.10", "ENST00000537639.5", "ENST00000461883.5", "ENST00000496613.5", "ENST00000469373.5", "ENST00000492720.5", "ENST00000475837.1", "ENST00000491728.5", "ENST00000489552.1", "ENST00000477488.1")	0.000615508	4.95338	0.0205815	0.983591	0.998428	-6.55206
298	ENSG00000240173.3	ENSG00000240173	misc_RNA	RN7SL771P		InGen	0.068189	1	ENST00000482328.3	-0.224676	-4.63867	-1.02238	0.307298	0.800275	-4.66869
2913	ENSG00000133597.9	ENSG00000133597	protein_coding	ADCK2	90956	InGen	3.28945	6	c("ENST00000072869.8", "ENST00000476491.5", "ENST00000622666.4", "ENST00000483369.5", "ENST00000498423.1", "ENST00000473512.1")	0.0304824	4.25459	1.01849	0.309141	0.801698	-5.93925
4447	ENSG00000090266.12	ENSG00000090266	protein_coding	NDUFB2	4708	InGen	6.85154	15	c("ENST00000482954.5", "ENST00000476279.5", "ENST00000247866.8", "ENST00000461457.1", "ENST00000465506.5", "ENST00000464564.6", "ENST00000476181.5", "ENST00000464566.5", "ENST00000460088.5", "ENST00000472695.5", "ENST00000476470.5", "ENST00000471136.5", "ENST00000462847.1", "ENST00000475276.1", "ENST00000479181.1")	-0.00389985	5.88888	-0.151835	0.879403	0.979822	-6.64169
1648	ENSG00000240889.1	ENSG00000240889	antisense	NDUFB2-AS1	100134713	InGen	0.222805	1	ENST00000465466.1	-0.119033	-0.457872	-1.32369	0.186462	0.715224	-4.73612
10380	ENSG00000157764.12	ENSG00000157764	protein_coding	BRAF	673	InGen	7.31708	5	c("ENST00000496384.6", "ENST00000288602.10", "ENST00000479537.5", "ENST00000497784.1", "ENST00000469930.1")	0.0109013	7.26318	0.581907	0.561	0.901412	-6.60261
5262	ENSG00000090263.15	ENSG00000090263	protein_coding	MRPS33	51650	InGen	2.777	9	c("ENST00000324787.9", "ENST00000393008.7", "ENST00000472343.5", "ENST00000496958.5", "ENST00000484502.1", "ENST00000469351.1", "ENST00000467334.1", "ENST00000496641.1", "ENST00000485202.1")	-0.0132384	4.8379	-0.653371	0.513942	0.887738	-6.32209
10656	ENSG00000261115.5	ENSG00000261115	protein_coding	TMEM178B	100507421	InGen	5.84741	3	c("ENST00000565468.5", "ENST00000610315.1", "ENST00000563442.1")	0.0526893	6.88102	1.61217	0.107817	0.619362	-5.46158
478	ENSG00000261624.1	ENSG00000261624	processed_pseudogene	NDUFB10P2		InGen	0.725484	1	ENST00000568872.1	0.0860623	-0.879004	0.969553	0.332932	0.814278	-5.03597
385	ENSG00000261797.1	ENSG00000261797	lincRNA			InGen	0.124574	1	ENST00000565449.1	0.236817	-3.56528	1.08571	0.278346	0.780693	-4.68048
631	ENSG00000261570.1	ENSG00000261570	antisense			InGen	0.325479	2	c("ENST00000567503.1", "ENST00000566357.1")	-0.0745531	-1.37237	-0.739895	0.459855	0.86907	-5.08938
6547	ENSG00000006530.15	ENSG00000006530	protein_coding	AGK	55750	InGen	2.26768	11	c("ENST00000355413.8", "ENST00000629555.2", "ENST00000473247.5", "ENST00000495028.5", "ENST00000473884.5", "ENST00000492693.5", "ENST00000494688.1", "ENST00000465241.5", "ENST00000496784.1", "ENST00000496273.1", "ENST00000494053.1")	0.0622704	4.88915	3.41535	0.000711052	0.10725	-0.910384
770	ENSG00000244701.1	ENSG00000244701	antisense			InGen	2.3288	1	ENST00000467537.1	0.020566	1.86752	0.394168	0.693695	0.94051	-5.86431
7356	ENSG00000257093.6	ENSG00000257093	protein_coding	KIAA1147	57189	InGen	14.9021	2	c("ENST00000536163.5", "ENST00000482493.1")	-0.00131518	7.80976	-0.0493913	0.960635	0.995443	-6.80695
925	ENSG00000270157.1	ENSG00000270157	sense_intronic			InGen	3.18913	1	ENST00000602609.1	0.0533899	2.5711	0.96009	0.337666	0.816503	-5.65621
3504	ENSG00000228775.7	ENSG00000228775	antisense	WEE2-AS1	285962	InGen	0.147887	10	c("ENST00000488785.5", "ENST00000465110.5", "ENST00000495800.5", "ENST00000478332.5", "ENST00000462383.5", "ENST00000459753.5", "ENST00000471512.5", "ENST00000484172.5", "ENST00000486906.1", "ENST00000473776.1")	-0.0189651	-0.0874459	-0.222593	0.823981	0.971371	-5.51704
4988	ENSG00000106028.10	ENSG00000106028	protein_coding	SSBP1	6742	InGen	3.11836	15	c("ENST00000265304.10", "ENST00000612337.4", "ENST00000496622.1", "ENST00000498107.5", "ENST00000489378.5", "ENST00000469123.5", "ENST00000467681.5", "ENST00000465582.5", "ENST00000461433.1", "ENST00000463093.5", "ENST00000465167.1", "ENST00000468267.1", "ENST00000484178.5", "ENST00000473783.5", "ENST00000481508.1")	0.0123936	4.96024	0.630268	0.528926	0.892822	-6.35944
1101	ENSG00000127362.2	ENSG00000127362	protein_coding	TAS2R3	50831	InGen	1.20529	1	ENST00000247879.2	-0.156246	1.38415	-2.43696	0.0153041	0.360461	-3.12981
2378	ENSG00000127364.3	ENSG00000127364	protein_coding	TAS2R4	50832	InGen	0.952494	1	ENST00000247881.3	-0.0541852	2.18279	-0.998967	0.318494	0.805976	-5.53667
826	ENSG00000270923.1	ENSG00000270923	processed_pseudogene	TAS2R6P		InGen	0.447129	1	ENST00000605022.1	-0.248167	-0.528735	-2.358	0.0189176	0.39076	-3.18753
1151	ENSG00000127366.5	ENSG00000127366	protein_coding	TAS2R5	54429	InGen	0.645288	1	ENST00000247883.5	-0.0702961	0.5096	-0.892464	0.372751	0.832842	-5.31052
453	ENSG00000240677.1	ENSG00000240677	processed_pseudogene	MYL6P4		InGen	0.288186	1	ENST00000477911.1	0.0311177	-2.1514	0.19304	0.847039	0.975778	-5.16447
878	ENSG00000240031.1	ENSG00000240031	transcribed_unprocessed_pseudogene	OR9A3P		InGen	0.0980536	2	c("ENST00000485185.1", "ENST00000482472.1")	0.219548	-2.87295	1.10244	0.271019	0.776461	-4.70991
10767	ENSG00000257335.8	ENSG00000257335	protein_coding	MGAM	8972	InGen	0.0909884	9	c("ENST00000465654.5", "ENST00000497554.1", "ENST00000549489.6", "ENST00000497673.5", "ENST00000620571.1", "ENST00000475668.6", "ENST00000495045.1", "ENST00000490593.1", "ENST00000485078.1")	0.0739669	0.623303	0.555075	0.579194	0.90617	-5.56604
4129	ENSG00000258227.6	ENSG00000258227	protein_coding	CLEC5A	23601	InGen	0.0882538	7	c("ENST00000546910.5", "ENST00000418498.5", "ENST00000551012.6", "ENST00000439991.1", "ENST00000438351.1", "ENST00000470595.1", "ENST00000481301.1")	-0.247327	-1.38563	-1.07151	0.284671	0.786015	-4.93254
381	ENSG00000211750.2	ENSG00000211750	TR_V_gene	TRBV24-1		InGen	1.72698	1	ENST00000390397.2	0.334977	0.21702	3.11883	0.00196475	0.168409	-1.43052
381	ENSG00000282499.1	ENSG00000282499	TR_V_gene	TRBV25-1		InGen	0.0956897	1	ENST00000390398.3	0.204686	-4.02141	0.912988	0.361871	0.827655	-4.75227
1651	ENSG00000211772.10	ENSG00000211772	TR_C_gene	TRBC2		InGen	0.129351	4	c("ENST00000636844.1", "ENST00000637077.1", "ENST00000610416.3", "ENST00000466254.1")	-0.0689674	-1.87223	-0.43504	0.663799	0.932065	-5.14427
316	ENSG00000239992.1	ENSG00000239992	TR_V_pseudogene	TRBVA		InGen	0.135583	1	ENST00000498804.1	-0.0195524	-3.90247	-0.0917084	0.926982	0.988259	-4.98577
344	ENSG00000249912.1	ENSG00000249912	TR_V_pseudogene	TRBV26		InGen	0.157025	1	ENST00000456572.2	0.121961	-3.51192	0.580561	0.561906	0.901806	-4.92867
408	ENSG00000241911.1	ENSG00000241911	TR_V_pseudogene	TRBVB		InGen	0.138682	1	ENST00000477100.1	0.281951	-3.46437	1.40025	0.162315	0.693362	-4.46411
387	ENSG00000211752.3	ENSG00000211752	TR_V_gene	TRBV27		InGen	0.128257	1	ENST00000390399.3	0.219691	-3.54547	1.08372	0.279228	0.78163	-4.68211
12	ENSG00000282431.1	ENSG00000282431	TR_D_gene	TRBD1		InGen	0.0753787	1	ENST00000632684.1	0.0908302	-5.8938	1.04553	0.29649	0.793962	-4.6312
760	ENSG00000211751.9	ENSG00000211751	TR_C_gene	TRBC1		InGen	0.0930444	1	ENST00000633705.1	-0.145671	-3.11016	-0.633005	0.527139	0.891769	-4.91712
447	ENSG00000237254.2	ENSG00000237254	TR_V_gene	TRBV30		InGen	0.0814544	1	ENST00000417977.2	-0.125611	-3.99794	-0.586967	0.5576	0.900535	-4.88648
5325	ENSG00000106123.11	ENSG00000106123	protein_coding	EPHB6	2051	InGen	20.6831	11	c("ENST00000619012.4", "ENST00000497095.5", "ENST00000616380.4", "ENST00000614832.4", "ENST00000611578.4", "ENST00000411471.6", "ENST00000422643.5", "ENST00000486511.5", "ENST00000471581.5", "ENST00000617632.1", "ENST00000476059.2")	0.0316755	7.80142	0.691978	0.489405	0.878462	-6.57015
11925	ENSG00000165125.18	ENSG00000165125	protein_coding	TRPV6	55503	InGen	0.0798479	8	c("ENST00000359396.7", "ENST00000485138.5", "ENST00000615386.4", "ENST00000619250.1", "ENST00000436401.1", "ENST00000474388.1", "ENST00000489123.1", "ENST00000431833.1")	0.00498898	0.629349	0.0501188	0.960056	0.995407	-5.70498
263	ENSG00000224970.2	ENSG00000224970	antisense			InGen	0.138891	1	ENST00000438839.2	-0.107614	-4.0976	-0.465462	0.641887	0.925303	-4.90794
3686	ENSG00000127412.6	ENSG00000127412	protein_coding	TRPV5	56302	InGen	0.250298	3	c("ENST00000265310.5", "ENST00000439304.5", "ENST00000442623.1")	-0.111018	0.686974	-1.45456	0.146677	0.672672	-4.76112
3923	ENSG00000197993.7	ENSG00000197993	protein_coding	KEL	3792	InGen	0.661525	9	c("ENST00000355265.6", "ENST00000470850.1", "ENST00000478969.1", "ENST00000465697.1", "ENST00000479768.6", "ENST00000494148.1", "ENST00000476829.5", "ENST00000467543.5", "ENST00000460479.1")	-0.0240044	2.23997	-0.373924	0.708685	0.945097	-5.96412
1038	ENSG00000179468.5	ENSG00000179468	protein_coding	OR9A2	135924	InGen	0.422382	1	ENST00000350513.2	0.00976744	-0.345513	0.107794	0.91422	0.984922	-5.48847
281	ENSG00000239293.1	ENSG00000239293	unprocessed_pseudogene	OR9P1P		InGen	0.423984	1	ENST00000496431.1	-0.0818906	-2.34735	-0.532518	0.594702	0.910361	-5.05844
1141	ENSG00000179420.11	ENSG00000179420	transcribed_unprocessed_pseudogene	OR6W1P		InGen	0.199018	2	c("ENST00000496192.1", "ENST00000490285.1")	0.0347568	-1.36364	0.341954	0.732589	0.951923	-5.26851
1800	ENSG00000268170.2	ENSG00000268170	antisense			InGen	0.371769	1	ENST00000595842.2	0.0864368	0.160449	1.05436	0.292438	0.790886	-5.12955
193	ENSG00000279223.1	ENSG00000279223	TEC			InGen	0.398934	1	ENST00000624211.1	0.0442424	-2.98976	0.265422	0.790839	0.964831	-5.05456
4228	ENSG00000197448.13	ENSG00000197448	protein_coding	GSTK1	373156	InGen	3.72142	9	c("ENST00000436038.5", "ENST00000409500.7", "ENST00000443571.6", "ENST00000358406.9", "ENST00000442394.5", "ENST00000479303.1", "ENST00000494735.1", "ENST00000473649.1", "ENST00000489654.1")	0.0143551	4.98105	0.72948	0.466191	0.870619	-6.29997
930	ENSG00000231840.1	ENSG00000231840	antisense			InGen	1.0606	2	c("ENST00000427392.1", "ENST00000446192.1")	-0.0550745	0.835994	-0.807897	0.419693	0.856008	-5.44068
2564	ENSG00000178826.10	ENSG00000178826	protein_coding	TMEM139	135932	InGen	0.227768	9	c("ENST00000409102.5", "ENST00000487419.1", "ENST00000359333.7", "ENST00000480421.5", "ENST00000409244.5", "ENST00000409541.5", "ENST00000410004.1", "ENST00000482420.1", "ENST00000471161.1")	-0.102715	-0.057451	-0.80832	0.41945	0.855574	-5.27383
8020	ENSG00000106144.19	ENSG00000106144	protein_coding	CASP2	835	InGen	0.832167	7	c("ENST00000619992.4", "ENST00000310447.9", "ENST00000392925.6", "ENST00000350623.7", "ENST00000493642.5", "ENST00000481483.1", "ENST00000472067.1")	-0.0370105	3.75285	-1.31695	0.188707	0.716722	-5.51172
296	ENSG00000239419.3	ENSG00000239419	misc_RNA	RN7SL535P		InGen	0.328855	1	ENST00000479087.3	0.174075	-2.42526	1.19074	0.234553	0.751005	-4.66343
299	ENSG00000240322.3	ENSG00000240322	misc_RNA	RN7SL481P		InGen	0.428419	1	ENST00000477764.3	-0.0176113	-2.05027	-0.138567	0.889871	0.981369	-5.17227
378	ENSG00000231531.5	ENSG00000231531	processed_pseudogene	HINT1P1		InGen	0.0686668	1	ENST00000464866.1	-0.131542	-4.24075	-0.619912	0.535715	0.895048	-4.84794
6430	ENSG00000159784.17	ENSG00000159784	protein_coding	FAM131B	9715	InGen	7.89184	9	c("ENST00000443739.6", "ENST00000410085.5", "ENST00000409578.5", "ENST00000409346.5", "ENST00000409408.5", "ENST00000409222.7", "ENST00000519279.5", "ENST00000521347.1", "ENST00000519161.1")	-0.0469128	6.67045	-1.60054	0.110372	0.621127	-5.46267
331	ENSG00000272619.1	ENSG00000272619	lincRNA			InGen	1.13229	1	ENST00000609674.1	0.0681573	-0.456122	0.770908	0.441277	0.863426	-5.2107
648	ENSG00000232533.1	ENSG00000232533	antisense			InGen	1.04068	1	ENST00000429630.1	-0.0592608	0.337197	-0.829944	0.407131	0.848981	-5.31686
3482	ENSG00000159840.15	ENSG00000159840	protein_coding	ZYX	7791	InGen	2.29013	10	c("ENST00000322764.9", "ENST00000449630.5", "ENST00000468083.1", "ENST00000457235.5", "ENST00000354434.8", "ENST00000392910.6", "ENST00000477373.1", "ENST00000436448.1", "ENST00000446634.1", "ENST00000497119.1")	-0.00457846	3.81862	-0.100668	0.919871	0.986493	-6.37389
2232	ENSG00000223459.5	ENSG00000223459	unprocessed_pseudogene	TCAF1P1		InGen	2.87556	1	ENST00000414990.2	0.242769	3.62112	3.16844	0.00166617	0.158949	-1.5322
6466	ENSG00000170379.19	ENSG00000170379	protein_coding	TCAF2	285966	InGen	0.0808206	6	c("ENST00000444908.6", "ENST00000518791.5", "ENST00000357344.8", "ENST00000441159.6", "ENST00000411935.5", "ENST00000425618.3")	0.0988937	-0.455651	0.793451	0.428047	0.859892	-5.24874
103	ENSG00000252523.1	ENSG00000252523	snRNA	RNU6-267P		InGen	0.0778382	1	ENST00000516714.1	-0.193299	-5.50247	-1.10663	0.269205	0.775461	-4.61076
6310	ENSG00000198420.9	ENSG00000198420	protein_coding	TCAF1	9747	InGen	9.33286	7	c("ENST00000479870.5", "ENST00000355951.2", "ENST00000392900.3", "ENST00000460532.5", "ENST00000491908.1", "ENST00000478172.1", "ENST00000485416.1")	0.139545	6.81251	2.90992	0.00384419	0.221565	-2.60097
2249	ENSG00000244198.5	ENSG00000244198	antisense			InGen	0.0612559	8	c("ENST00000498693.5", "ENST00000460955.5", "ENST00000464929.5", "ENST00000474656.5", "ENST00000493248.5", "ENST00000480074.1", "ENST00000477797.1", "ENST00000489077.1")	0.0865751	-2.21894	0.43612	0.663016	0.931963	-5.10104
4659	ENSG00000244479.6	ENSG00000244479	antisense	OR2A1-AS1		InGen	0.0572031	17	c("ENST00000476560.1", "ENST00000463561.5", "ENST00000461843.5", "ENST00000478806.1", "ENST00000498397.1", "ENST00000489488.1", "ENST00000487102.5", "ENST00000493539.1", "ENST00000496968.5", "ENST00000467944.5", "ENST00000486094.5", "ENST00000475089.5", "ENST00000488041.5", "ENST00000478925.5", "ENST00000462305.5", "ENST00000470435.5", "ENST00000468575.1")	0.0590634	-1.18947	0.377626	0.705935	0.944402	-5.27833
1116	ENSG00000243896.3	ENSG00000243896	protein_coding	OR2A7	401427	InGen	0.067302	1	ENST00000493325.1	-0.0591126	-3.24426	-0.243899	0.80745	0.968289	-5.02848
4532	ENSG00000204959.4	ENSG00000204959	unprocessed_pseudogene	ARHGEF34P		InGen	0.101068	1	ENST00000483587.1	-0.178121	-0.346996	-1.29362	0.19664	0.723956	-4.79045
5818	ENSG00000050327.14	ENSG00000050327	protein_coding	ARHGEF5	7984	InGen	0.166865	4	c("ENST00000498580.5", "ENST00000056217.9", "ENST00000474817.5", "ENST00000471847.2")	-0.0883594	0.805316	-0.883731	0.377442	0.834451	-5.37024
8438	ENSG00000196511.13	ENSG00000196511	protein_coding	TPK1	27010	InGen	0.426155	13	c("ENST00000482940.5", "ENST00000360057.7", "ENST00000538212.6", "ENST00000378099.7", "ENST00000378098.8", "ENST00000547966.5", "ENST00000551062.5", "ENST00000548831.1", "ENST00000552881.1", "ENST00000481645.5", "ENST00000489798.5", "ENST00000546806.1", "ENST00000548460.2")	-0.0530833	2.84566	-1.5884	0.11309	0.62251	-4.94392
1390	ENSG00000243746.1	ENSG00000243746	processed_pseudogene	EEF1A1P10		InGen	0.0933302	1	ENST00000475365.1	-0.270929	-2.04663	-2.22076	0.0270002	0.426207	-3.4917
16666	ENSG00000174469.18	ENSG00000174469	protein_coding	CNTNAP2	26047	InGen	3.70345	24	c("ENST00000625365.2", "ENST00000361727.7", "ENST00000637150.1", "ENST00000637105.1", "ENST00000636561.1", "ENST00000637694.1", "ENST00000638117.1", "ENST00000636277.1", "ENST00000636600.1", "ENST00000637555.1", "ENST00000636870.1", "ENST00000637825.1", "ENST00000627772.2", "ENST00000455301.2", "ENST00000637654.1", "ENST00000636755.1", "ENST00000631199.2", "ENST00000637020.1", "ENST00000628930.2", "ENST00000636988.1", "ENST00000636242.1", "ENST00000463592.3", "ENST00000636399.1", "ENST00000602734.4" )	0.0919684	6.86541	2.40868	0.0165213	0.370852	-3.89373
103	ENSG00000274118.1	ENSG00000274118	misc_RNA			InGen	0.88401	1	ENST00000620301.1	0.226007	-2.90994	1.37509	0.169975	0.700171	-4.49821
229	ENSG00000232391.1	ENSG00000232391	processed_pseudogene	RANP2		InGen	0.220248	1	ENST00000456833.1	0.555248	-3.65679	2.74973	0.00627105	0.267066	-2.89187
1116	ENSG00000230190.1	ENSG00000230190	sense_intronic		105375556	InGen	0.508493	1	ENST00000448131.1	0.124045	0.146066	1.4377	0.151404	0.679245	-4.69758
108	ENSG00000207318.1	ENSG00000207318	snRNA	RNU6-1184P		InGen	0.458714	1	ENST00000384588.1	-0.0490455	-3.42416	-0.247217	0.804884	0.967145	-5.001
99	ENSG00000251936.1	ENSG00000251936	rRNA	RNA5SP249		InGen	0.239653	1	ENST00000516127.1	-0.14181	-4.42441	-0.647033	0.518031	0.889387	-4.82826
295	ENSG00000242266.3	ENSG00000242266	misc_RNA	RN7SL456P		InGen	0.0778185	1	ENST00000469290.3	0.269897	-4.43042	1.27231	0.204098	0.731047	-4.53751
215	ENSG00000199370.2	ENSG00000199370	snoRNA			InGen	0.141924	1	ENST00000362500.2	-0.0992034	-4.1646	-0.48388	0.62877	0.921532	-4.89922
2198	ENSG00000273314.1	ENSG00000273314	antisense			InGen	0.252276	1	ENST00000610085.1	-0.0837037	0.139411	-1.26502	0.206696	0.733474	-4.89325
3548	ENSG00000055130.15	ENSG00000055130	protein_coding	CUL1	8454	InGen	8.99088	4	c("ENST00000409469.5", "ENST00000602748.5", "ENST00000325222.8", "ENST00000617797.1")	0.0139034	6.01573	0.915429	0.36059	0.826593	-6.2575
4522	ENSG00000106462.10	ENSG00000106462	protein_coding	EZH2	2146	InGen	0.282979	10	c("ENST00000492143.5", "ENST00000478654.5", "ENST00000460911.5", "ENST00000350995.6", "ENST00000320356.6", "ENST00000476773.5", "ENST00000483967.5", "ENST00000469631.1", "ENST00000498186.5", "ENST00000483012.1")	0.0318821	1.23192	0.610661	0.541817	0.896961	-5.64032
288	ENSG00000239468.3	ENSG00000239468	misc_RNA	RN7SL569P		InGen	0.16238	1	ENST00000494652.3	-0.135732	-3.61214	-0.654596	0.513154	0.887655	-4.88749
96	ENSG00000252316.1	ENSG00000252316	misc_RNA	RNY4	6086	InGen	0.692089	1	ENST00000516507.1	0.301644	-3.468	1.39326	0.164418	0.69537	-4.4682
102	ENSG00000202354.1	ENSG00000202354	misc_RNA	RNY3	6085	InGen	39.1305	1	ENST00000365484.1	0.145981	2.31234	1.16073	0.246535	0.759474	-5.44667
113	ENSG00000201098.1	ENSG00000201098	misc_RNA	RNY1	6084	InGen	322.661	1	ENST00000364228.1	0.206179	5.66644	1.70084	0.0898529	0.588662	-5.21186
1906	ENSG00000281189.1	ENSG00000281189	lincRNA	GHET1	102723099	InGen	0.141474	1	ENST00000627071.1	0.119291	-1.02958	1.16194	0.246043	0.759474	-4.82497
3277	ENSG00000155660.10	ENSG00000155660	protein_coding	PDIA4	9601	InGen	5.13789	3	c("ENST00000286091.8", "ENST00000466592.1", "ENST00000413966.1")	-0.0170748	4.99065	-0.358728	0.720013	0.948942	-6.49541
3271	ENSG00000197362.14	ENSG00000197362	protein_coding	ZNF786	136051	InGen	1.34562	2	c("ENST00000316286.13", "ENST00000491431.1")	-0.0080687	3.15874	-0.22528	0.821891	0.971002	-6.2022
3687	ENSG00000204947.8	ENSG00000204947	protein_coding	ZNF425	155054	InGen	0.79661	4	c("ENST00000378061.6", "ENST00000495685.1", "ENST00000483014.1", "ENST00000484196.1")	0.0518577	2.55519	1.13157	0.258584	0.767521	-5.48155
297	ENSG00000240877.3	ENSG00000240877	misc_RNA	RN7SL521P		InGen	0.280342	1	ENST00000488398.3	-0.0817436	-2.62972	-0.539296	0.590022	0.909376	-5.00672
6041	ENSG00000197024.8	ENSG00000197024	protein_coding	ZNF398	57541	InGen	2.42231	5	c("ENST00000426851.6", "ENST00000485111.5", "ENST00000475153.5", "ENST00000483892.5", "ENST00000491174.1")	1.52167e-05	4.90296	0.000701422	0.999441	0.999847	-6.55059
3832	ENSG00000170265.11	ENSG00000170265	protein_coding	ZNF282	8427	InGen	1.66536	4	c("ENST00000610704.4", "ENST00000479907.1", "ENST00000462740.1", "ENST00000470381.1")	-0.00411991	3.66165	-0.150258	0.880646	0.979822	-6.31915
3182	ENSG00000170260.8	ENSG00000170260	protein_coding	ZNF212	7988	InGen	1.22127	5	c("ENST00000335870.6", "ENST00000486371.1", "ENST00000462724.1", "ENST00000481584.1", "ENST00000488917.1")	0.0109701	2.9848	0.351705	0.725269	0.950008	-6.12316
6726	ENSG00000204946.9	ENSG00000204946	protein_coding	ZNF783	100289678	InGen	0.941789	5	c("ENST00000434415.5", "ENST00000378052.5", "ENST00000476295.5", "ENST00000481519.5", "ENST00000489518.1")	-0.0126995	3.63518	-0.439299	0.660713	0.931	-6.23522
4271	ENSG00000244560.6	ENSG00000244560	transcribed_unprocessed_pseudogene			InGen	0.482983	6	c("ENST00000426347.5", "ENST00000463462.5", "ENST00000481817.5", "ENST00000481968.1", "ENST00000416232.5", "ENST00000480864.1")	-0.122719	2.00677	-2.24252	0.0255473	0.419984	-3.62666
3233	ENSG00000196453.7	ENSG00000196453	protein_coding	ZNF777	27153	InGen	1.43768	1	ENST00000247930.4	0.0162573	3.2293	0.546404	0.585133	0.907217	-6.09578
8260	ENSG00000181220.15	ENSG00000181220	protein_coding	ZNF746	155061	InGen	1.12742	4	c("ENST00000340622.7", "ENST00000458143.6", "ENST00000471735.1", "ENST00000461958.2")	-0.00586433	4.2343	-0.259385	0.795489	0.966076	-6.41383
4012	ENSG00000133624.13	ENSG00000133624	transcribed_unprocessed_pseudogene	ZNF767P	79970	InGen	2.16717	6	c("ENST00000463567.5", "ENST00000472212.5", "ENST00000486492.5", "ENST00000481762.5", "ENST00000493198.5", "ENST00000513792.1")	0.0034695	4.13966	0.142488	0.886776	0.980322	-6.41765
5337	ENSG00000133619.17	ENSG00000133619	protein_coding	KRBA1	84626	InGen	1.29377	9	c("ENST00000486744.3", "ENST00000496259.5", "ENST00000319551.12", "ENST00000497895.5", "ENST00000485033.6", "ENST00000621069.1", "ENST00000467333.1", "ENST00000496080.1", "ENST00000489951.1")	0.0111053	3.78044	0.386401	0.699432	0.94292	-6.28374
2734	ENSG00000181444.12	ENSG00000181444	protein_coding	ZNF467	168544	InGen	1.5927	2	c("ENST00000484747.5", "ENST00000302017.3")	-0.0912151	3.01472	-1.30699	0.192066	0.71912	-5.35951
21144	ENSG00000197558.11	ENSG00000197558	protein_coding	SSPO	23145	InGen	0.497263	11	c("ENST00000378016.4", "ENST00000623373.3", "ENST00000486824.3", "ENST00000493502.3", "ENST00000475488.3", "ENST00000481772.3", "ENST00000461331.5", "ENST00000488835.5", "ENST00000492965.5", "ENST00000465639.5", "ENST00000472850.3")	0.0455083	4.23765	0.821371	0.411988	0.851248	-6.11243
8430	ENSG00000106479.10	ENSG00000106479	protein_coding	ZNF862	643641	InGen	1.69007	6	c("ENST00000223210.4", "ENST00000489820.5", "ENST00000460379.1", "ENST00000488265.1", "ENST00000466435.1", "ENST00000478024.1")	-0.00132529	4.84044	-0.0579054	0.953857	0.994485	-6.54058
599	ENSG00000280149.1	ENSG00000280149	TEC			InGen	0.499014	1	ENST00000623941.1	-0.0451109	-0.764404	-0.514186	0.607443	0.914097	-5.29712
4093	ENSG00000273419.1	ENSG00000273419	antisense			InGen	0.130535	1	ENST00000608963.1	-0.109288	0.0210401	-1.23094	0.219165	0.742807	-4.90536
3291	ENSG00000204934.10	ENSG00000204934	antisense	ATP6V0E2-AS1	401431	InGen	1.32853	3	c("ENST00000488315.5", "ENST00000461019.5", "ENST00000464939.1")	-0.0475245	3.11322	-0.979234	0.328134	0.811341	-5.74089
3335	ENSG00000171130.17	ENSG00000171130	protein_coding	ATP6V0E2	155066	InGen	25.7938	13	c("ENST00000611515.4", "ENST00000421974.6", "ENST00000456496.6", "ENST00000615196.4", "ENST00000464683.5", "ENST00000479613.5", "ENST00000606024.5", "ENST00000471877.5", "ENST00000464662.5", "ENST00000425642.2", "ENST00000483478.5", "ENST00000495408.5", "ENST00000490092.1")	-0.00310601	7.39989	-0.0850865	0.932241	0.989526	-6.77383
222	ENSG00000273293.1	ENSG00000273293	lincRNA			InGen	1.81157	1	ENST00000608912.1	0.197502	-0.659994	1.72042	0.0862321	0.583268	-4.23287
629	ENSG00000279536.1	ENSG00000279536	TEC			InGen	1.29817	1	ENST00000623150.1	-0.0851254	0.681925	-1.09266	0.275286	0.778154	-5.16134
678	ENSG00000273011.1	ENSG00000273011	lincRNA			InGen	0.207404	1	ENST00000609463.1	0.0206451	-2.014	0.146915	0.883283	0.979822	-5.19812
291	ENSG00000224016.2	ENSG00000224016	unprocessed_pseudogene			InGen	6.10691	1	ENST00000297369.10	0.175365	1.61041	2.13186	0.0337075	0.454526	-3.7935
246	ENSG00000276538.1	ENSG00000276538	unprocessed_pseudogene			InGen	0.440027	1	ENST00000613287.1	0.0582751	-2.36112	0.383466	0.701605	0.943458	-5.07964
6460	ENSG00000106526.10	ENSG00000106526	protein_coding	ACTR3C	653857	InGen	0.505364	6	c("ENST00000478393.5", "ENST00000613959.1", "ENST00000252071.8", "ENST00000539352.5", "ENST00000477871.1", "ENST00000477367.1")	0.0207898	2.69813	0.38439	0.700921	0.94339	-6.04579
2735	ENSG00000127399.14	ENSG00000127399	protein_coding	LRRC61	65999	InGen	1.02769	5	c("ENST00000471872.1", "ENST00000463441.5", "ENST00000323078.7", "ENST00000359623.8", "ENST00000493307.1")	-0.0195383	2.42793	-0.331732	0.740288	0.952744	-6.00503
2933	ENSG00000188707.5	ENSG00000188707	protein_coding	ZBED6CL	113763	InGen	0.329637	1	ENST00000343855.5	-0.0252146	0.884437	-0.33267	0.73958	0.952744	-5.6763
1921	ENSG00000106538.9	ENSG00000106538	protein_coding	RARRES2	5919	InGen	2.55531	5	c("ENST00000478771.2", "ENST00000223271.7", "ENST00000467793.5", "ENST00000466675.5", "ENST00000482669.1")	0.0629875	3.2388	1.09827	0.272833	0.776461	-5.6567
837	ENSG00000261305.1	ENSG00000261305	sense_overlapping			InGen	0.111084	1	ENST00000563946.1	0.15591	-2.71638	0.823559	0.410745	0.850414	-4.88599
577	ENSG00000240449.1	ENSG00000240449	antisense			InGen	0.611969	1	ENST00000488310.1	0.0186139	-0.559467	0.206148	0.836794	0.9742	-5.43608
4649	ENSG00000214022.11	ENSG00000214022	protein_coding	REPIN1	29803	InGen	4.8295	19	c("ENST00000519397.1", "ENST00000487455.1", "ENST00000479668.5", "ENST00000397281.6", "ENST00000444957.3", "ENST00000466559.1", "ENST00000489432.6", "ENST00000475514.5", "ENST00000473391.1", "ENST00000482680.1", "ENST00000488943.1", "ENST00000495535.1", "ENST00000467980.5", "ENST00000469309.1", "ENST00000518514.1", "ENST00000522266.1", "ENST00000518462.1", "ENST00000486714.2", "ENST00000425389.2")	-0.0459149	5.48886	-2.00638	0.0455768	0.495166	-4.64562
3915	ENSG00000196456.10	ENSG00000196456	protein_coding	ZNF775	285971	InGen	1.30219	6	c("ENST00000478789.5", "ENST00000483664.5", "ENST00000329630.9", "ENST00000490973.1", "ENST00000486297.1", "ENST00000498682.2")	-0.0249378	3.35641	-0.857764	0.391604	0.841154	-5.90293
2171	ENSG00000242258.1	ENSG00000242258	lincRNA	LINC00996	285972	InGen	0.159244	2	c("ENST00000477392.1", "ENST00000486954.1")	0.0397384	-1.24004	0.186007	0.852546	0.976322	-5.30549
4184	ENSG00000171115.3	ENSG00000171115	protein_coding	GIMAP8	155038	InGen	0.928769	1	ENST00000307271.3	0.14169	2.84216	2.07337	0.0388617	0.473016	-4.11504
1256	ENSG00000179144.4	ENSG00000179144	protein_coding	GIMAP7	168537	InGen	2.01507	1	ENST00000313543.4	0.0791657	2.24845	0.980319	0.327599	0.811341	-5.58154
2193	ENSG00000133574.9	ENSG00000133574	protein_coding	GIMAP4	55303	InGen	2.33171	5	c("ENST00000255945.3", "ENST00000461940.5", "ENST00000494750.1", "ENST00000478135.1", "ENST00000479232.1")	0.09741	3.27843	1.68393	0.0930772	0.592282	-4.89959
3913	ENSG00000133561.15	ENSG00000133561	protein_coding	GIMAP6	474344	InGen	1.72592	3	c("ENST00000328902.9", "ENST00000618759.4", "ENST00000493969.2")	0.0322084	3.6322	0.480336	0.631285	0.922428	-6.21441
2097	ENSG00000106560.10	ENSG00000106560	protein_coding	GIMAP2	26157	InGen	0.676656	3	c("ENST00000487388.1", "ENST00000223293.9", "ENST00000474605.1")	0.0769004	1.4376	1.18719	0.235952	0.751322	-5.207
4846	ENSG00000213203.2	ENSG00000213203	protein_coding	GIMAP1	170575	InGen	0.249145	2	c("ENST00000307194.5", "ENST00000464461.1")	0.0509127	1.16549	0.79216	0.428799	0.860231	-5.51308
6031	ENSG00000196329.11	ENSG00000196329	protein_coding	GIMAP5	55340	InGen	0.13176	7	c("ENST00000498181.6", "ENST00000358647.4", "ENST00000479556.1", "ENST00000476324.1", "ENST00000466347.5", "ENST00000469272.1", "ENST00000493304.2")	0.100479	0.40229	1.08512	0.278608	0.780985	-5.1142
1979	ENSG00000106565.17	ENSG00000106565	protein_coding	TMEM176B	28959	InGen	2.86082	6	c("ENST00000492607.5", "ENST00000326442.9", "ENST00000447204.6", "ENST00000434545.5", "ENST00000429904.6", "ENST00000450753.2")	-0.0619338	3.46786	-0.934315	0.350779	0.821955	-5.88013
3479	ENSG00000002933.7	ENSG00000002933	protein_coding	TMEM176A	55365	InGen	0.819394	11	c("ENST00000484928.5", "ENST00000004103.7", "ENST00000494349.5", "ENST00000475710.1", "ENST00000461345.5", "ENST00000475536.5", "ENST00000468689.1", "ENST00000462826.1", "ENST00000475007.5", "ENST00000481305.1", "ENST00000474166.1")	-0.0461978	2.47609	-0.711105	0.477488	0.873692	-5.84226
5877	ENSG00000055118.14	ENSG00000055118	protein_coding	KCNH2	3757	InGen	2.25707	6	c("ENST00000330883.8", "ENST00000262186.9", "ENST00000532957.5", "ENST00000473610.5", "ENST00000461280.1", "ENST00000430723.4")	0.0741197	4.7066	2.15296	0.0319981	0.449486	-4.25618
5953	ENSG00000164867.10	ENSG00000164867	protein_coding	NOS3	4846	InGen	0.518465	10	c("ENST00000297494.7", "ENST00000461406.5", "ENST00000467517.1", "ENST00000484524.5", "ENST00000460603.1", "ENST00000473057.1", "ENST00000475017.1", "ENST00000468293.5", "ENST00000477227.1", "ENST00000475454.1")	-0.110499	2.24793	-1.18112	0.238348	0.75414	-5.36394
6391	ENSG00000181652.18	ENSG00000181652	protein_coding	ATG9B	285973	InGen	0.135564	11	c("ENST00000498521.2", "ENST00000605952.5", "ENST00000617967.4", "ENST00000404733.2", "ENST00000476282.1", "ENST00000471797.1", "ENST00000611177.1", "ENST00000469530.4", "ENST00000473409.5", "ENST00000473134.5", "ENST00000466157.2")	0.149247	0.65664	1.85732	0.0640967	0.540095	-4.17086
9336	ENSG00000197150.12	ENSG00000197150	protein_coding	ABCB8	11194	InGen	1.85125	22	c("ENST00000542328.5", "ENST00000461373.5", "ENST00000358849.8", "ENST00000482309.5", "ENST00000488826.1", "ENST00000489192.5", "ENST00000471796.5", "ENST00000462605.5", "ENST00000466956.5", "ENST00000470645.5", "ENST00000297504.10", "ENST00000466514.5", "ENST00000498578.5", "ENST00000477719.5", "ENST00000477092.5", "ENST00000472698.1", "ENST00000488370.1", "ENST00000488551.5", "ENST00000469410.1", "ENST00000493338.1", "ENST00000491920.1", "ENST00000482899.1")	0.0294071	5.11145	1.2236	0.221916	0.743992	-5.84198
2748	ENSG00000213199.7	ENSG00000213199	protein_coding	ASIC3	9311	InGen	0.845412	9	c("ENST00000357922.8", "ENST00000377904.8", "ENST00000349064.9", "ENST00000468325.5", "ENST00000297512.12", "ENST00000474135.1", "ENST00000485929.5", "ENST00000490540.1", "ENST00000498105.1")	0.0301641	2.18814	0.653056	0.514145	0.887927	-5.81743
2938	ENSG00000164885.12	ENSG00000164885	protein_coding	CDK5	1020	InGen	4.85228	5	c("ENST00000485972.5", "ENST00000297518.4", "ENST00000487703.5", "ENST00000476691.1", "ENST00000469108.1")	0.0327945	4.74395	0.990423	0.322645	0.807777	-6.0362
7590	ENSG00000164889.13	ENSG00000164889	protein_coding	SLC4A2	6522	InGen	1.77373	19	c("ENST00000483786.5", "ENST00000466368.1", "ENST00000485713.5", "ENST00000413384.6", "ENST00000494125.1", "ENST00000490898.5", "ENST00000482950.5", "ENST00000463414.5", "ENST00000488420.1", "ENST00000392826.6", "ENST00000461735.1", "ENST00000469355.1", "ENST00000494298.1", "ENST00000480107.1", "ENST00000493040.5", "ENST00000460010.1", "ENST00000482697.1", "ENST00000472204.1", "ENST00000469467.1")	-0.0107129	4.70281	-0.313763	0.753886	0.955671	-6.46976
1230	ENSG00000244151.1	ENSG00000244151	antisense			InGen	0.124578	1	ENST00000485974.1	-0.0724766	-1.81521	-0.537408	0.591324	0.909815	-5.1089
3805	ENSG00000164896.19	ENSG00000164896	protein_coding	FASTK	10922	InGen	3.74479	17	c("ENST00000540185.5", "ENST00000489884.5", "ENST00000465272.1", "ENST00000467237.5", "ENST00000353841.6", "ENST00000297532.10", "ENST00000482571.2", "ENST00000460980.5", "ENST00000469237.5", "ENST00000482806.5", "ENST00000483953.5", "ENST00000466855.1", "ENST00000459800.1", "ENST00000478477.1", "ENST00000461979.1", "ENST00000478883.1", "ENST00000496663.1")	-0.0116263	4.8527	-0.483802	0.628826	0.921532	-6.42386
2005	ENSG00000164897.12	ENSG00000164897	protein_coding	TMUB1	83590	InGen	1.35437	7	c("ENST00000297533.8", "ENST00000392818.7", "ENST00000462940.1", "ENST00000482202.5", "ENST00000476627.5", "ENST00000488752.5", "ENST00000492838.1")	-0.0461636	2.3951	-1.29539	0.196029	0.723789	-5.25544
11032	ENSG00000133612.18	ENSG00000133612	protein_coding	AGAP3	116988	InGen	3.13056	26	c("ENST00000490097.5", "ENST00000463381.5", "ENST00000473312.5", "ENST00000479901.5", "ENST00000397238.6", "ENST00000622464.4", "ENST00000469901.5", "ENST00000476375.5", "ENST00000492234.5", "ENST00000335367.7", "ENST00000473140.1", "ENST00000490839.1", "ENST00000467724.5", "ENST00000468796.1", "ENST00000480106.1", "ENST00000498559.5", "ENST00000486946.1", "ENST00000475145.1", "ENST00000463179.1", "ENST00000485904.5", "ENST00000494808.1", "ENST00000478320.1", "ENST00000483971.1", "ENST00000461065.1", "ENST00000467250.1", "ENST00000473633.1")	0.0215447	6.12512	0.935176	0.350336	0.82183	-6.2481
4448	ENSG00000033050.7	ENSG00000033050	protein_coding	ABCF2	10061	InGen	5.13673	6	c("ENST00000222388.6", "ENST00000287844.6", "ENST00000473874.1", "ENST00000468073.5", "ENST00000441774.1", "ENST00000477252.1")	0.0391973	5.53929	2.26442	0.0241531	0.416865	-4.11735
4205	ENSG00000033100.15	ENSG00000033100	protein_coding	CHPF2	54480	InGen	2.31933	5	c("ENST00000482173.5", "ENST00000495645.5", "ENST00000035307.6", "ENST00000465601.1", "ENST00000390183.1")	0.0416397	4.27988	1.27721	0.202366	0.728565	-5.6606
5198	ENSG00000082014.16	ENSG00000082014	protein_coding	SMARCD3	6604	InGen	7.766	15	c("ENST00000496530.1", "ENST00000262188.12", "ENST00000392811.6", "ENST00000469154.5", "ENST00000356800.6", "ENST00000472789.1", "ENST00000470588.1", "ENST00000485592.5", "ENST00000472988.5", "ENST00000485610.5", "ENST00000472103.5", "ENST00000489503.5", "ENST00000477169.5", "ENST00000460431.1", "ENST00000491651.1")	-0.0439589	6.29308	-1.35157	0.177377	0.705627	-5.79401
574	ENSG00000272661.1	ENSG00000272661	antisense			InGen	0.608494	1	ENST00000607902.1	-0.0465456	-0.534919	-0.515875	0.606264	0.913479	-5.33824
216	ENSG00000243018.1	ENSG00000243018	antisense			InGen	0.11367	1	ENST00000466775.1	-0.118357	-4.40374	-0.553547	0.580239	0.906533	-4.86356
5411	ENSG00000013374.15	ENSG00000013374	protein_coding	NUB1	51667	InGen	2.96512	12	c("ENST00000413040.6", "ENST00000568733.5", "ENST00000468404.5", "ENST00000470229.5", "ENST00000483358.5", "ENST00000470316.5", "ENST00000493588.5", "ENST00000480907.5", "ENST00000477666.1", "ENST00000497987.1", "ENST00000460712.1", "ENST00000480714.1")	0.0380443	5.02855	1.72842	0.084786	0.580463	-5.10586
4044	ENSG00000187260.15	ENSG00000187260	protein_coding	WDR86	349136	InGen	0.620874	8	c("ENST00000463000.1", "ENST00000334493.10", "ENST00000628331.1", "ENST00000621812.2", "ENST00000477459.5", "ENST00000469830.2", "ENST00000484630.1", "ENST00000496971.1")	-0.0722445	2.07191	-1.0519	0.293566	0.791743	-5.45091
1354	ENSG00000243836.5	ENSG00000243836	processed_transcript	WDR86-AS1	100131176	InGen	0.245729	4	c("ENST00000489632.5", "ENST00000480632.5", "ENST00000466677.1", "ENST00000460148.1")	-0.0667742	-0.750178	-0.639234	0.523085	0.891323	-5.23652
2716	ENSG00000127377.8	ENSG00000127377	protein_coding	CRYGN	155051	InGen	0.116522	5	c("ENST00000476631.5", "ENST00000462809.1", "ENST00000337323.2", "ENST00000491928.1", "ENST00000478106.1")	-0.31665	-0.771499	-2.9721	0.00316036	0.203467	-1.93349
151	ENSG00000265810.1	ENSG00000265810	miRNA	MIR3907	100500835	InGen	0.15109	1	ENST00000579424.1	-0.26023	-4.64893	-1.08869	0.277034	0.779767	-4.63442
289	ENSG00000241959.3	ENSG00000241959	misc_RNA	RN7SL76P		InGen	0.101823	1	ENST00000482435.3	0.063429	-4.24375	0.29035	0.771719	0.960846	-4.92949
3535	ENSG00000106615.9	ENSG00000106615	protein_coding	RHEB	6009	InGen	8.59398	7	c("ENST00000262187.9", "ENST00000472642.5", "ENST00000478470.5", "ENST00000496004.5", "ENST00000470072.1", "ENST00000470370.1", "ENST00000482053.1")	-0.00545788	5.90737	-0.223694	0.823124	0.971205	-6.63345
6740	ENSG00000106617.13	ENSG00000106617	protein_coding	PRKAG2	51422	InGen	5.5737	16	c("ENST00000287878.8", "ENST00000418337.6", "ENST00000492843.5", "ENST00000392801.6", "ENST00000479461.1", "ENST00000485183.1", "ENST00000478989.5", "ENST00000488258.5", "ENST00000476632.1", "ENST00000493872.5", "ENST00000491938.5", "ENST00000483775.1", "ENST00000481434.5", "ENST00000487375.1", "ENST00000461529.1", "ENST00000474383.1")	0.0449002	6.22193	1.41362	0.158354	0.688915	-5.70326
1163	ENSG00000239911.2	ENSG00000239911	antisense	PRKAG2-AS1		InGen	1.12055	2	c("ENST00000464464.1", "ENST00000467458.2")	-0.165253	1.23377	-2.37223	0.0182156	0.386675	-3.26405
3325	ENSG00000106648.13	ENSG00000106648	protein_coding	GALNTL5	168391	InGen	0.199286	11	c("ENST00000431418.6", "ENST00000392800.6", "ENST00000416062.5", "ENST00000448366.6", "ENST00000426341.6", "ENST00000416269.6", "ENST00000616416.4", "ENST00000414073.6", "ENST00000482845.2", "ENST00000468278.1", "ENST00000483959.1")	-0.0182377	0.227826	-0.146523	0.883592	0.979822	-5.61554
8295	ENSG00000178234.12	ENSG00000178234	protein_coding	GALNT11	63917	InGen	3.86139	13	c("ENST00000482812.1", "ENST00000430044.6", "ENST00000431668.1", "ENST00000446096.5", "ENST00000447778.5", "ENST00000423337.5", "ENST00000434507.5", "ENST00000415421.5", "ENST00000422997.6", "ENST00000419245.5", "ENST00000447796.1", "ENST00000491061.1", "ENST00000431940.1")	-0.00159779	5.99075	-0.0793095	0.936831	0.990542	-6.66499
673	ENSG00000229591.1	ENSG00000229591	antisense			InGen	0.150042	1	ENST00000424630.1	0.0684188	-2.50651	0.398302	0.690648	0.939722	-5.07541
808	ENSG00000213188.3	ENSG00000213188	processed_pseudogene	YBX1P4		InGen	0.102166	1	ENST00000392794.3	-0.00994993	-2.93559	-0.0540588	0.956919	0.994974	-5.07849
20114	ENSG00000055609.17	ENSG00000055609	protein_coding	KMT2C	58508	InGen	7.59267	13	c("ENST00000360104.7", "ENST00000262189.10", "ENST00000558084.5", "ENST00000355193.6", "ENST00000424877.5", "ENST00000473186.5", "ENST00000485241.1", "ENST00000418061.1", "ENST00000558665.1", "ENST00000489110.1", "ENST00000418673.1", "ENST00000490130.1", "ENST00000452749.1")	-0.00227844	8.26605	-0.137591	0.890642	0.981568	-6.83183
90	ENSG00000204894.4	ENSG00000204894	processed_pseudogene			InGen	4.79425	1	ENST00000472406.1	-0.30095	-1.697	-0.916941	0.359799	0.826307	-5.04557
1143	ENSG00000241007.1	ENSG00000241007	processed_pseudogene	SEPT7P6		InGen	0.512193	1	ENST00000469999.1	-0.023593	0.215942	-0.328208	0.742949	0.953458	-5.54572
1764	ENSG00000261455.1	ENSG00000261455	lincRNA	LINC01003		InGen	0.897687	1	ENST00000564834.1	-0.0676162	1.59451	-1.08308	0.279512	0.78163	-5.33814
4853	ENSG00000196584.2	ENSG00000196584	protein_coding	XRCC2	7516	InGen	0.185089	2	c("ENST00000495707.1", "ENST00000359321.1")	-0.0225891	0.781795	-0.333088	0.739266	0.952744	-5.65816
6024	ENSG00000133627.17	ENSG00000133627	protein_coding	ACTR3B	57180	InGen	4.91192	5	c("ENST00000377776.7", "ENST00000256001.12", "ENST00000397282.2", "ENST00000488782.1", "ENST00000479402.1")	-0.0104881	5.81532	-0.349927	0.726602	0.950008	-6.58388
13574	ENSG00000130226.16	ENSG00000130226	protein_coding	DPP6	1804	InGen	8.06229	16	c("ENST00000404039.5", "ENST00000406326.5", "ENST00000377770.7", "ENST00000462622.5", "ENST00000332007.7", "ENST00000496611.1", "ENST00000619756.4", "ENST00000427557.1", "ENST00000471100.5", "ENST00000481593.1", "ENST00000478614.1", "ENST00000493268.1", "ENST00000484789.5", "ENST00000488512.5", "ENST00000479637.1", "ENST00000480367.1")	0.0468635	7.75782	1.39486	0.163935	0.69537	-5.84498
2974	ENSG00000214106.7	ENSG00000214106	antisense	PAXIP1-AS2	100132707	InGen	1.13631	3	c("ENST00000411526.5", "ENST00000397551.6", "ENST00000449486.1")	-0.0213348	2.75128	-0.502069	0.615931	0.917179	-6.00904
9643	ENSG00000157212.18	ENSG00000157212	protein_coding	PAXIP1	22976	InGen	0.600778	9	c("ENST00000404141.5", "ENST00000457196.5", "ENST00000464717.5", "ENST00000397192.5", "ENST00000473219.5", "ENST00000485730.1", "ENST00000475066.1", "ENST00000494182.1", "ENST00000419436.1")	0.017395	3.56807	0.66758	0.504837	0.884488	-6.09988
963	ENSG00000272760.1	ENSG00000272760	antisense			InGen	0.880107	1	ENST00000608064.1	-0.0363268	0.75098	-0.567208	0.570933	0.904188	-5.55513
679	ENSG00000273183.1	ENSG00000273183	antisense			InGen	0.173101	1	ENST00000609134.1	0.0106338	-2.16004	0.07511	0.94017	0.991464	-5.15823
2256	ENSG00000273344.1	ENSG00000273344	lincRNA	PAXIP1-AS1	202781	InGen	1.2226	1	ENST00000608317.1	0.0750422	2.45102	1.48039	0.139661	0.662487	-5.03332
2730	ENSG00000220575.7	ENSG00000220575	antisense	HTR5A-AS1	100128264	InGen	3.57814	2	c("ENST00000395731.5", "ENST00000493904.2")	0.190165	4.16051	2.59728	0.00978898	0.31731	-3.1772
3009	ENSG00000157219.3	ENSG00000157219	protein_coding	HTR5A	3361	InGen	1.11905	2	c("ENST00000287907.2", "ENST00000486819.1")	0.0675841	2.66153	1.30245	0.193612	0.720306	-5.33064
150	ENSG00000283339.1	ENSG00000283339	unprocessed_pseudogene			InGen	0.124824	1	ENST00000637588.1	0.201725	-4.62671	1.00755	0.314361	0.804111	-4.68028
367	ENSG00000228521.2	ENSG00000228521	lincRNA			InGen	0.843924	1	ENST00000454149.2	0.406015	-1.27927	2.17798	0.0300683	0.4406	-3.51186
1624	ENSG00000273117.1	ENSG00000273117	lincRNA			InGen	0.770445	1	ENST00000609974.1	-0.0234122	1.26375	-0.322465	0.747291	0.954188	-5.76822
3650	ENSG00000186480.12	ENSG00000186480	protein_coding	INSIG1	3638	InGen	5.18246	6	c("ENST00000344756.8", "ENST00000340368.8", "ENST00000425172.1", "ENST00000342407.5", "ENST00000476756.1", "ENST00000468307.1")	-0.0135708	5.13271	-0.19354	0.846647	0.975765	-6.55539
1551	ENSG00000218672.1	ENSG00000218672	lincRNA			InGen	0.385606	1	ENST00000401499.1	0.305983	-0.764953	0.820133	0.412693	0.851443	-5.16674
1861	ENSG00000260426.1	ENSG00000260426	sense_overlapping			InGen	0.365443	1	ENST00000569431.1	0.148326	-0.634215	0.398748	0.690319	0.939722	-5.40355
5436	ENSG00000283128.1	ENSG00000283128	processed_transcript			InGen	0.066788	4	c("ENST00000635903.1", "ENST00000636307.1", "ENST00000635770.1", "ENST00000637398.1")	0.134321	-0.62501	1.28892	0.198267	0.725561	-4.76576
2031	ENSG00000216895.9	ENSG00000216895	antisense		100506302	InGen	0.454573	5	c("ENST00000401694.4", "ENST00000460022.6", "ENST00000474963.1", "ENST00000469539.1", "ENST00000472015.2")	-0.0700927	0.860742	-1.35968	0.174798	0.704578	-4.89616
13132	ENSG00000184863.10	ENSG00000184863	protein_coding	RBM33	155435	InGen	2.82012	10	c("ENST00000287912.7", "ENST00000401878.7", "ENST00000392759.7", "ENST00000307403.6", "ENST00000440108.5", "ENST00000392761.3", "ENST00000486747.1", "ENST00000438356.1", "ENST00000341148.7", "ENST00000392755.2")	0.0154715	6.19839	0.753053	0.451919	0.86663	-6.40932
5038	ENSG00000164690.7	ENSG00000164690	protein_coding	SHH	6469	InGen	0.123268	5	c("ENST00000297261.6", "ENST00000441114.5", "ENST00000430104.5", "ENST00000435425.1", "ENST00000472308.1")	-0.333733	0.19077	-3.40533	0.000736805	0.10725	-0.659316
102	ENSG00000207061.1	ENSG00000207061	misc_RNA			InGen	0.055674	1	ENST00000384333.1	-0.0762155	-5.52732	-0.443709	0.657524	0.930053	-4.82289
432	ENSG00000228569.1	ENSG00000228569	lincRNA			InGen	0.136875	1	ENST00000426187.1	-0.0501163	-3.31196	-0.24993	0.802786	0.967081	-5.02039
2698	ENSG00000233878.1	ENSG00000233878	lincRNA		285889	InGen	0.154361	1	ENST00000436670.1	-0.0777277	-0.370176	-0.644224	0.519848	0.890499	-5.30537
3964	ENSG00000182648.11	ENSG00000182648	lincRNA	LINC01006	129790	InGen	1.37505	8	c("ENST00000425712.1", "ENST00000447933.5", "ENST00000458645.5", "ENST00000418309.1", "ENST00000440711.1", "ENST00000333319.6", "ENST00000435354.1", "ENST00000624071.1")	-0.0198429	3.4785	-0.605622	0.545155	0.898046	-6.11646
4371	ENSG00000105982.16	ENSG00000105982	protein_coding	RNF32	140545	InGen	0.243696	14	c("ENST00000404282.6", "ENST00000439609.5", "ENST00000432459.6", "ENST00000469382.1", "ENST00000317955.9", "ENST00000405335.5", "ENST00000311822.12", "ENST00000392743.6", "ENST00000392741.6", "ENST00000392747.6", "ENST00000480011.5", "ENST00000472537.5", "ENST00000493999.1", "ENST00000463028.1")	-0.160064	1.04943	-2.56897	0.0106097	0.320432	-2.80576
742	ENSG00000224903.1	ENSG00000224903	antisense			InGen	0.194919	1	ENST00000455709.1	-0.0148542	-1.99391	-0.109066	0.913212	0.984873	-5.20136
11819	ENSG00000105983.19	ENSG00000105983	protein_coding	LMBR1	64327	InGen	4.54087	21	c("ENST00000430825.3", "ENST00000609081.1", "ENST00000353442.9", "ENST00000609774.1", "ENST00000359422.8", "ENST00000448926.5", "ENST00000415428.5", "ENST00000454132.5", "ENST00000434503.5", "ENST00000461603.5", "ENST00000486837.1", "ENST00000477983.1", "ENST00000430278.5", "ENST00000434278.5", "ENST00000444719.5", "ENST00000461469.5", "ENST00000414218.1", "ENST00000434453.1", "ENST00000498034.5", "ENST00000433968.5", "ENST00000485985.1")	0.0470848	6.74321	2.29361	0.0223993	0.405964	-4.14924
7788	ENSG00000146909.7	ENSG00000146909	protein_coding	NOM1	64434	InGen	1.26206	8	c("ENST00000275820.3", "ENST00000460332.1", "ENST00000475176.1", "ENST00000472491.1", "ENST00000489850.5", "ENST00000469271.1", "ENST00000485661.1", "ENST00000486131.1")	0.00371995	4.32731	0.147682	0.882678	0.979822	-6.45184
9220	ENSG00000009335.17	ENSG00000009335	protein_coding	UBE3C	9690	InGen	4.7827	9	c("ENST00000348165.9", "ENST00000611269.4", "ENST00000389103.4", "ENST00000430750.1", "ENST00000469336.1", "ENST00000470408.5", "ENST00000497368.1", "ENST00000494532.1", "ENST00000474153.1")	-0.0171609	6.47764	-1.02658	0.305322	0.799803	-6.19115
465	ENSG00000225224.1	ENSG00000225224	processed_pseudogene			InGen	0.930081	1	ENST00000429552.1	-0.0845245	-0.366044	-1.16958	0.242957	0.757865	-4.92106
14981	ENSG00000105993.14	ENSG00000105993	protein_coding	DNAJB6	10049	InGen	3.09868	18	c("ENST00000441561.5", "ENST00000429029.6", "ENST00000262177.8", "ENST00000486083.6", "ENST00000417758.5", "ENST00000459889.5", "ENST00000488001.5", "ENST00000443280.5", "ENST00000441291.5", "ENST00000437030.5", "ENST00000412557.5", "ENST00000453383.5", "ENST00000439402.1", "ENST00000634080.1", "ENST00000468928.5", "ENST00000465908.5", "ENST00000487480.1", "ENST00000486247.1")	-0.0184012	6.51136	-0.587861	0.557001	0.900405	-6.54012
292	ENSG00000233191.1	ENSG00000233191	antisense			InGen	0.60224	1	ENST00000433660.1	-0.139201	-1.7873	-0.964361	0.335524	0.815464	-4.88966
4833	ENSG00000155093.17	ENSG00000155093	protein_coding	PTPRN2	5799	InGen	21.6984	5	c("ENST00000389413.7", "ENST00000409483.5", "ENST00000389416.8", "ENST00000389418.8", "ENST00000404321.3")	0.0589569	7.68208	1.23743	0.216748	0.741165	-6.0404
87	ENSG00000207960.1	ENSG00000207960	miRNA	MIR153-2	406945	InGen	0.322378	1	ENST00000385225.1	-0.0271701	-4.20381	-0.119247	0.905147	0.983649	-4.94424
613	ENSG00000231515.1	ENSG00000231515	sense_intronic			InGen	0.498474	1	ENST00000448541.1	0.0674941	-1.0589	0.69308	0.488714	0.878332	-5.18964
96	ENSG00000207637.1	ENSG00000207637	miRNA	MIR595	693180	InGen	1.47494	1	ENST00000384905.1	-0.071341	-2.09731	-0.497709	0.618999	0.918788	-5.09201
394	ENSG00000232715.1	ENSG00000232715	antisense	LINC01022		InGen	0.149431	1	ENST00000415652.1	0.133092	-3.35794	0.670897	0.502724	0.883498	-4.90309
81	ENSG00000265598.1	ENSG00000265598	miRNA	MIR5707	100847032	InGen	0.275719	1	ENST00000582433.1	-0.177983	-4.51498	-0.822903	0.411118	0.850417	-4.76937
262	ENSG00000224324.1	ENSG00000224324	processed_pseudogene	THAP5P1		InGen	0.497854	1	ENST00000439089.1	0.164589	-1.99759	1.33025	0.184294	0.712238	-4.57332
6988	ENSG00000146918.19	ENSG00000146918	protein_coding	NCAPG2	54892	InGen	1.19286	11	c("ENST00000432615.5", "ENST00000356309.7", "ENST00000409423.5", "ENST00000441982.5", "ENST00000467785.5", "ENST00000409339.3", "ENST00000474940.5", "ENST00000475918.5", "ENST00000491792.5", "ENST00000472591.2", "ENST00000621338.1")	0.00356786	4.06194	0.0950813	0.924304	0.987537	-6.41021
7098	ENSG00000117868.15	ENSG00000117868	protein_coding	ESYT2	57488	InGen	9.81814	6	c("ENST00000251527.9", "ENST00000275418.11", "ENST00000435514.3", "ENST00000613624.1", "ENST00000483958.5", "ENST00000497111.1")	0.0282706	7.13304	1.16793	0.243621	0.758457	-6.08798
6667	ENSG00000126870.15	ENSG00000126870	protein_coding	WDR60	55112	InGen	2.79236	5	c("ENST00000407559.7", "ENST00000397143.3", "ENST00000444851.5", "ENST00000467220.1", "ENST00000454771.1")	0.0334542	5.21072	1.42688	0.154498	0.683385	-5.59162
5222	ENSG00000106018.13	ENSG00000106018	protein_coding	VIPR2	7434	InGen	0.180496	4	c("ENST00000262178.6", "ENST00000377633.7", "ENST00000402066.5", "ENST00000421760.2")	0.030153	0.814749	0.358056	0.720515	0.949089	-5.65799
137	ENSG00000253620.2	ENSG00000253620	processed_pseudogene			InGen	0.190686	1	ENST00000520139.2	0.278128	-4.41801	1.21426	0.225461	0.745206	-4.57399
178	ENSG00000255464.1	ENSG00000255464	unprocessed_pseudogene	SEPT14P8		InGen	0.079069	1	ENST00000508026.3	-0.137152	-4.91142	-0.637851	0.523983	0.891323	-4.80714
164	ENSG00000253166.2	ENSG00000253166	unprocessed_pseudogene			InGen	0.351852	1	ENST00000522984.2	0.00708441	-3.45041	0.0297442	0.976288	0.998177	-5.02557
1023	ENSG00000223508.5	ENSG00000223508	transcribed_processed_pseudogene	RPL23AP53		InGen	2.25851	3	c("ENST00000606975.1", "ENST00000521854.1", "ENST00000606507.1")	-0.0033739	2.2145	-0.0657146	0.947642	0.992884	-6.0057
5385	ENSG00000172748.12	ENSG00000172748	protein_coding	ZNF596	169270	InGen	0.58244	12	c("ENST00000521145.5", "ENST00000320552.6", "ENST00000523418.5", "ENST00000308811.8", "ENST00000523162.5", "ENST00000522866.5", "ENST00000398612.2", "ENST00000518414.5", "ENST00000521270.5", "ENST00000518320.6", "ENST00000521238.2", "ENST00000523333.1")	-0.0251747	2.66654	-0.569665	0.569267	0.903851	-5.95481
574	ENSG00000272812.1	ENSG00000272812	sense_intronic			InGen	0.689838	1	ENST00000609090.1	-0.017335	-0.350041	-0.204234	0.838288	0.974361	-5.46015
625	ENSG00000273402.1	ENSG00000273402	antisense			InGen	0.440107	1	ENST00000610248.1	0.0602305	-0.902573	0.681387	0.496073	0.882148	-5.19839
11438	ENSG00000147364.16	ENSG00000147364	protein_coding	FBXO25	26260	InGen	2.34324	10	c("ENST00000518240.5", "ENST00000350302.7", "ENST00000352684.2", "ENST00000382824.5", "ENST00000276326.9", "ENST00000524125.5", "ENST00000524015.1", "ENST00000519376.5", "ENST00000517464.1", "ENST00000519274.1")	-0.0420139	5.7611	-1.91001	0.0569408	0.526962	-4.85553
630	ENSG00000272293.1	ENSG00000272293	antisense			InGen	0.241915	1	ENST00000607549.1	0.285806	-1.92203	2.15893	0.0315283	0.446962	-3.57145
2396	ENSG00000279852.1	ENSG00000279852	TEC			InGen	0.141303	1	ENST00000623988.1	0.0277366	-0.774269	0.292516	0.770063	0.960391	-5.37458
3613	ENSG00000180190.11	ENSG00000180190	protein_coding	TDRP	157695	InGen	2.76605	5	c("ENST00000427263.6", "ENST00000613071.1", "ENST00000324079.10", "ENST00000523656.5", "ENST00000524229.1")	-0.0310842	4.32532	-1.09719	0.273306	0.776461	-5.8701
9726	ENSG00000104714.13	ENSG00000104714	protein_coding	ERICH1	157697	InGen	0.587984	11	c("ENST00000522706.5", "ENST00000523415.5", "ENST00000519909.1", "ENST00000523709.1", "ENST00000262109.7", "ENST00000523053.1", "ENST00000522893.1", "ENST00000518895.1", "ENST00000524138.5", "ENST00000518313.1", "ENST00000518277.1")	-0.00893526	3.51254	-0.234966	0.814371	0.969637	-6.28299
316	ENSG00000254207.1	ENSG00000254207	sense_intronic			InGen	0.181241	1	ENST00000520760.1	-0.160631	-3.32079	-0.773723	0.439612	0.86339	-4.85838
15159	ENSG00000198010.12	ENSG00000198010	protein_coding	DLGAP2	9228	InGen	1.59507	15	c("ENST00000637795.1", "ENST00000522092.5", "ENST00000520816.1", "ENST00000577187.5", "ENST00000421627.7", "ENST00000524139.5", "ENST00000578889.1", "ENST00000520524.5", "ENST00000522989.5", "ENST00000522626.1", "ENST00000612087.1", "ENST00000520901.5", "ENST00000522499.1", "ENST00000524065.4", "ENST00000518530.2")	0.0389291	5.5802	1.06621	0.287058	0.786946	-6.06726
1827	ENSG00000282375.1	ENSG00000282375	lincRNA		401442	InGen	0.329167	1	ENST00000631653.1	0.0171961	0.222417	0.217028	0.828312	0.971994	-5.57552
948	ENSG00000282692.1	ENSG00000282692	lincRNA			InGen	0.635517	1	ENST00000634128.1	-0.00837343	0.10686	-0.112962	0.910125	0.984807	-5.57389
1192	ENSG00000260721.1	ENSG00000260721	lincRNA			InGen	0.0725882	1	ENST00000567210.1	-0.171852	-2.80776	-0.747934	0.454997	0.86663	-4.9018
437	ENSG00000282160.1	ENSG00000282160	lincRNA			InGen	1.14532	1	ENST00000633906.1	0.104644	-0.440368	1.15158	0.25027	0.761644	-4.94487
480	ENSG00000281961.1	ENSG00000281961	lincRNA			InGen	0.898888	1	ENST00000633198.1	0.219855	-0.613056	2.4106	0.016436	0.370102	-3.08572
285	ENSG00000283576.1	ENSG00000283576	processed_pseudogene			InGen	0.0636253	1	ENST00000638068.1	-0.359689	-4.74037	-1.80198	0.0723996	0.553039	-4.15093
9459	ENSG00000182372.8	ENSG00000182372	protein_coding	CLN8	2055	InGen	2.811	15	c("ENST00000524258.2", "ENST00000518780.1", "ENST00000517514.1", "ENST00000331222.5", "ENST00000519254.2", "ENST00000635751.1", "ENST00000637156.1", "ENST00000636934.1", "ENST00000637083.1", "ENST00000635970.1", "ENST00000520991.3", "ENST00000637594.1", "ENST00000523237.1", "ENST00000636605.1", "ENST00000636576.1")	-0.0433395	5.71793	-1.41502	0.157943	0.688824	-5.65983
2240	ENSG00000282021.1	ENSG00000282021	lincRNA			InGen	0.0753739	1	ENST00000633189.1	-0.0134123	-1.64	-0.102655	0.918295	0.986224	-5.25027
1322	ENSG00000253982.1	ENSG00000253982	antisense			InGen	2.76512	3	c("ENST00000518822.1", "ENST00000517959.1", "ENST00000518481.1")	-0.128407	2.8403	-2.11639	0.0350103	0.458817	-4.0156
77	ENSG00000207826.1	ENSG00000207826	miRNA	MIR596	693181	InGen	0.0734924	1	ENST00000385091.1	-0.194108	-5.57006	-1.21392	0.225587	0.745206	-4.55742
10792	ENSG00000104728.15	ENSG00000104728	protein_coding	ARHGEF10	9639	InGen	0.281082	15	c("ENST00000349830.7", "ENST00000520359.5", "ENST00000518288.5", "ENST00000398564.5", "ENST00000382795.7", "ENST00000398560.2", "ENST00000520972.5", "ENST00000522969.1", "ENST00000523711.5", "ENST00000522435.5", "ENST00000524212.1", "ENST00000519641.1", "ENST00000523596.5", "ENST00000523980.1", "ENST00000521927.1")	-0.0193386	2.45686	-0.379158	0.704798	0.944387	-6.01691
815	ENSG00000253696.2	ENSG00000253696	lincRNA	KBTBD11-OT1	104266957	InGen	0.335397	1	ENST00000518539.2	0.024033	-0.897081	0.267475	0.789259	0.964474	-5.35005
804	ENSG00000253764.1	ENSG00000253764	lincRNA			InGen	0.793422	2	c("ENST00000517676.1", "ENST00000521498.1")	0.0454499	0.239149	0.481907	0.630171	0.921947	-5.5082
6710	ENSG00000176595.3	ENSG00000176595	protein_coding	KBTBD11	9920	InGen	12.4447	1	ENST00000320248.3	-0.0193053	7.40582	-0.786109	0.43233	0.860918	-6.476
497	ENSG00000270988.1	ENSG00000270988	lincRNA			InGen	0.535957	1	ENST00000605539.1	0.32149	-0.956981	3.41043	0.000723592	0.10725	-0.841842
412	ENSG00000253805.1	ENSG00000253805	lincRNA			InGen	0.187138	1	ENST00000517731.1	0.138852	-2.95421	0.733558	0.463705	0.869515	-4.91787
7062	ENSG00000036448.9	ENSG00000036448	protein_coding	MYOM2	9172	InGen	0.648445	15	c("ENST00000262113.8", "ENST00000523438.1", "ENST00000519518.5", "ENST00000518803.1", "ENST00000519372.5", "ENST00000518203.5", "ENST00000517520.1", "ENST00000523443.5", "ENST00000520072.5", "ENST00000519631.5", "ENST00000612167.4", "ENST00000621894.4", "ENST00000520298.5", "ENST00000520779.1", "ENST00000518513.1")	-0.0912854	3.16822	-1.56308	0.118929	0.633029	-5.05405
52	ENSG00000273593.1	ENSG00000273593	miRNA	MIR7160	102465695	InGen	0.138972	1	ENST00000619295.1	-0.137697	-5.4318	-0.762125	0.446494	0.865056	-4.74388
512	ENSG00000253444.1	ENSG00000253444	lincRNA			InGen	0.324395	1	ENST00000522799.1	-0.359483	-2.2988	-1.25385	0.210724	0.736561	-4.60874
475	ENSG00000282142.1	ENSG00000282142	lincRNA			InGen	0.550378	1	ENST00000631520.1	0.025197	-1.50447	0.106585	0.915179	0.985285	-5.2501
1722	ENSG00000277526.4	ENSG00000277526	lincRNA		101927815	InGen	0.248393	2	c("ENST00000618928.4", "ENST00000612422.1")	-0.192758	-0.630392	-0.96922	0.333098	0.814357	-5.03479
1674	ENSG00000254319.5	ENSG00000254319	lincRNA		101927815	InGen	0.109897	6	c("ENST00000523971.5", "ENST00000519393.5", "ENST00000517357.5", "ENST00000517984.5", "ENST00000520842.5", "ENST00000520570.1")	-0.246272	-1.68731	-1.5071	0.132678	0.655155	-4.41393
610	ENSG00000253853.1	ENSG00000253853	lincRNA			InGen	0.58143	1	ENST00000520024.1	-0.129769	-0.642114	-0.893705	0.372088	0.832842	-5.10735
18705	ENSG00000183117.18	ENSG00000183117	protein_coding	CSMD1	64478	InGen	2.3498	18	c("ENST00000335551.11", "ENST00000537824.2", "ENST00000400186.7", "ENST00000602723.5", "ENST00000520002.5", "ENST00000602557.5", "ENST00000635120.1", "ENST00000519623.1", "ENST00000523062.1", "ENST00000520561.1", "ENST00000523387.5", "ENST00000523488.5", "ENST00000520451.1", "ENST00000521646.1", "ENST00000524177.5", "ENST00000520630.1", "ENST00000519090.1", "ENST00000518151.1")	0.0421028	6.43671	1.41137	0.159014	0.689063	-5.72523
463	ENSG00000253162.1	ENSG00000253162	sense_intronic			InGen	0.230769	1	ENST00000520815.1	0.23618	-2.44504	1.61145	0.107973	0.619362	-4.28135
331	ENSG00000253189.1	ENSG00000253189	lincRNA			InGen	0.0755144	1	ENST00000523090.1	-0.231003	-4.34258	-1.06244	0.288763	0.788576	-4.65965
574	ENSG00000253880.1	ENSG00000253880	lincRNA			InGen	0.0701128	1	ENST00000519555.1	0.131097	-3.84759	0.565545	0.572062	0.904357	-4.90353
2934	ENSG00000246089.3	ENSG00000246089	antisense		100287015	InGen	0.48054	3	c("ENST00000500118.2", "ENST00000606853.1", "ENST00000523225.1")	-0.0730209	1.50128	-1.20553	0.228807	0.746828	-5.18199
9775	ENSG00000147316.12	ENSG00000147316	protein_coding	MCPH1	79648	InGen	1.4338	7	c("ENST00000344683.9", "ENST00000519480.5", "ENST00000522905.1", "ENST00000522020.1", "ENST00000519221.5", "ENST00000521129.1", "ENST00000521175.1")	0.0282338	4.84724	1.25533	0.210189	0.736242	-5.77136
6775	ENSG00000091879.13	ENSG00000091879	protein_coding	ANGPT2	285	InGen	0.704256	4	c("ENST00000325203.9", "ENST00000629816.2", "ENST00000338312.10", "ENST00000523120.2")	0.102287	2.76311	0.835431	0.404039	0.846779	-5.8276
1595	ENSG00000271743.1	ENSG00000271743	lincRNA			InGen	0.553558	1	ENST00000607368.1	0.0454019	0.768098	0.515175	0.606753	0.913667	-5.59401
3046	ENSG00000249898.7	ENSG00000249898	antisense	MCPH1-AS1		InGen	0.672993	4	c("ENST00000515608.5", "ENST00000522897.1", "ENST00000525186.1", "ENST00000527490.1")	0.0171522	2.02925	0.296692	0.766876	0.958851	-5.93118
97	ENSG00000276580.1	ENSG00000276580	miRNA	MIR8055	102465861	InGen	0.352305	1	ENST00000610739.1	0.0995015	-3.9687	0.455292	0.649179	0.927357	-4.91927
4684	ENSG00000155189.11	ENSG00000155189	protein_coding	AGPAT5	55326	InGen	7.18618	7	c("ENST00000285518.10", "ENST00000523234.5", "ENST00000518327.1", "ENST00000523586.1", "ENST00000530716.1", "ENST00000533648.1", "ENST00000533159.1")	-0.040338	6.04292	-1.95374	0.0515199	0.513399	-4.79756
81	ENSG00000266038.1	ENSG00000266038	miRNA	MIR4659A	100616348	InGen	0.699852	1	ENST00000580269.1	0.0499676	-3.42486	0.253315	0.800172	0.966669	-5.01305
498	ENSG00000239839.6	ENSG00000239839	protein_coding	DEFA3	1668	InGen	0.131351	1	ENST00000327857.6	0.555694	-4.46329	1.55441	0.120981	0.636707	-4.33936
183	ENSG00000234120.1	ENSG00000234120	processed_pseudogene			InGen	0.0942742	1	ENST00000421457.1	0.586966	-4.92022	2.69855	0.00729833	0.278699	-3.23066
210	ENSG00000254683.1	ENSG00000254683	processed_pseudogene	SNRPCP6		InGen	0.0663527	1	ENST00000528310.1	0.200732	-5.03014	0.953664	0.340905	0.817767	-4.6939
346	ENSG00000255025.1	ENSG00000255025	processed_pseudogene			InGen	0.0532982	1	ENST00000530288.1	0.147769	-5.05199	0.569545	0.569348	0.903851	-4.8228
846	ENSG00000177306.4	ENSG00000177306	unprocessed_pseudogene	OR7E125P		InGen	0.555701	1	ENST00000443450.1	0.215802	-0.789906	0.734798	0.46295	0.869515	-5.20918
3339	ENSG00000215374.5	ENSG00000215374	lincRNA	FAM66B	100128890	InGen	0.809495	2	c("ENST00000529456.1", "ENST00000606573.1")	-0.120602	2.25453	-1.038	0.299978	0.796931	-5.51133
911	ENSG00000233176.3	ENSG00000233176	unprocessed_pseudogene	OR7E157P		InGen	0.118654	1	ENST00000494376.1	0.617109	-2.74152	2.21616	0.0273168	0.428213	-3.53859
264	ENSG00000254889.1	ENSG00000254889	processed_pseudogene			InGen	0.0822022	1	ENST00000528788.1	-0.256962	-4.96323	-1.0155	0.310562	0.801739	-4.66353
2841	ENSG00000225725.4	ENSG00000225725	lincRNA	FAM66E	100132103	InGen	0.274423	2	c("ENST00000529252.2", "ENST00000533615.1")	-0.0944022	0.44593	-0.621026	0.534983	0.894611	-5.47648
781	ENSG00000244427.1	ENSG00000244427	processed_pseudogene		100271259	InGen	0.110396	1	ENST00000498840.1	0.0690922	-3.06065	0.318339	0.750416	0.955207	-5.03999
999	ENSG00000249188.1	ENSG00000249188	unprocessed_pseudogene	ENPP7P1		InGen	0.403193	1	ENST00000509557.1	-0.0238937	-0.561788	-0.161322	0.871932	0.979148	-5.40953
792	ENSG00000253893.2	ENSG00000253893	antisense	FAM85B		InGen	1.14526	1	ENST00000519726.2	-0.0272973	0.66931	-0.194499	0.845897	0.975732	-5.68695
661	ENSG00000268955.2	ENSG00000268955	lincRNA			InGen	0.271981	1	ENST00000594215.2	0.0615716	-1.75579	0.378442	0.70533	0.944402	-5.17863
4870	ENSG00000173295.7	ENSG00000173295	transcribed_unprocessed_pseudogene	FAM86B3P	286042	InGen	0.321435	8	c("ENST00000522601.5", "ENST00000588728.5", "ENST00000523992.1", "ENST00000591069.1", "ENST00000590591.1", "ENST00000310542.3", "ENST00000588159.1", "ENST00000587202.1")	0.0896489	1.58773	1.1698	0.24287	0.757865	-5.25281
1447	ENSG00000253981.5	ENSG00000253981	transcribed_unprocessed_pseudogene	ALG1L13P		InGen	0.07275	4	c("ENST00000518201.1", "ENST00000523017.5", "ENST00000519320.1", "ENST00000522393.1")	-0.0542197	-2.77642	-0.196842	0.844064	0.975288	-5.07485
4904	ENSG00000275342.4	ENSG00000275342	protein_coding		157285	InGen	3.42712	2	c("ENST00000622241.1", "ENST00000615670.4")	-0.0298096	5.07605	-0.759229	0.448221	0.866138	-6.28627
2169	ENSG00000253958.1	ENSG00000253958	protein_coding	CLDN23	137075	InGen	0.0701007	1	ENST00000519106.1	-0.0973983	-1.83176	-0.730557	0.465533	0.870151	-5.03579
6883	ENSG00000147324.10	ENSG00000147324	protein_coding	MFHAS1	9258	InGen	2.30784	4	c("ENST00000276282.6", "ENST00000521881.5", "ENST00000520715.5", "ENST00000520091.1")	-0.0487165	4.97068	-1.607	0.108946	0.619362	-5.29686
106	ENSG00000200713.1	ENSG00000200713	snRNA	RNU6-682P		InGen	0.0661664	1	ENST00000363843.1	0.103087	-5.41388	0.597706	0.550419	0.898364	-4.79532
1442	ENSG00000233609.3	ENSG00000233609	transcribed_processed_pseudogene			InGen	0.356428	3	c("ENST00000520582.1", "ENST00000519013.1", "ENST00000522289.1")	-0.144184	-0.0325349	-1.72387	0.0856047	0.582361	-4.28319
6385	ENSG00000104626.14	ENSG00000104626	protein_coding	ERI1	90459	InGen	0.951369	9	c("ENST00000523898.5", "ENST00000250263.7", "ENST00000519292.5", "ENST00000521844.1", "ENST00000520684.5", "ENST00000520332.5", "ENST00000518663.1", "ENST00000522612.1", "ENST00000522258.1")	0.013101	3.61791	0.448333	0.654187	0.929156	-6.227
74	ENSG00000263407.1	ENSG00000263407	miRNA	MIR4660	100616350	InGen	0.161596	1	ENST00000583549.1	0.265262	-5.01972	1.3143	0.189596	0.717297	-4.50625
5776	ENSG00000173281.4	ENSG00000173281	protein_coding	PPP1R3B	79660	InGen	0.599053	2	c("ENST00000310455.3", "ENST00000519699.1")	0.00733355	2.72395	0.134013	0.893469	0.981717	-6.14106
651	ENSG00000254340.1	ENSG00000254340	antisense			InGen	0.153555	2	c("ENST00000520017.1", "ENST00000522057.1")	0.273124	-2.39428	1.82903	0.0682367	0.546545	-4.03406
1073	ENSG00000253426.5	ENSG00000253426	lincRNA			InGen	0.0942759	3	c("ENST00000518496.5", "ENST00000517816.1", "ENST00000521718.1")	-0.137342	-2.36915	-0.831834	0.406064	0.847849	-4.90863
875	ENSG00000248538.6	ENSG00000248538	lincRNA		101929128	InGen	0.181216	3	c("ENST00000512942.6", "ENST00000417333.6", "ENST00000523747.1")	0.107516	-1.74827	0.753098	0.451892	0.86663	-5.01514
1377	ENSG00000272267.2	ENSG00000272267	antisense			InGen	0.109938	1	ENST00000607598.2	-0.184478	-1.90262	-1.20861	0.22762	0.746058	-4.68366
14186	ENSG00000173273.15	ENSG00000173273	protein_coding	TNKS	8658	InGen	5.36124	13	c("ENST00000520408.5", "ENST00000310430.10", "ENST00000522110.1", "ENST00000517652.2", "ENST00000518281.5", "ENST00000518027.5", "ENST00000521039.5", "ENST00000519392.5", "ENST00000517989.1", "ENST00000519930.1", "ENST00000518635.1", "ENST00000519191.1", "ENST00000517770.1")	-0.0080654	7.27924	-0.35344	0.723969	0.949822	-6.71069
97	ENSG00000207701.1	ENSG00000207701	miRNA	MIR597	693182	InGen	0.71102	1	ENST00000384968.1	0.30203	-2.95177	1.93193	0.054167	0.521475	-3.92718
4136	ENSG00000253230.7	ENSG00000253230	lincRNA	LINC00599	157627	InGen	3.73247	6	c("ENST00000518557.5", "ENST00000519461.1", "ENST00000517675.1", "ENST00000521863.1", "ENST00000385275.1", "ENST00000521242.1")	0.0712662	4.8663	1.27035	0.204795	0.731308	-5.74804
3770	ENSG00000260093.1	ENSG00000260093	antisense			InGen	0.183023	1	ENST00000562143.1	0.0136286	0.44869	0.188841	0.850326	0.975778	-5.6281
4162	ENSG00000175806.14	ENSG00000175806	protein_coding	MSRA	4482	InGen	3.19574	10	c("ENST00000317173.8", "ENST00000441698.6", "ENST00000518255.5", "ENST00000521209.6", "ENST00000522907.5", "ENST00000528246.5", "ENST00000523637.2", "ENST00000382490.9", "ENST00000521686.1", "ENST00000517594.1")	-0.0452086	4.72528	-1.83431	0.067448	0.544661	-4.8764
4641	ENSG00000261451.1	ENSG00000261451	sense_overlapping			InGen	0.996839	1	ENST00000562242.1	-0.0960305	3.04949	-1.71269	0.0876469	0.587401	-4.80129
1271	ENSG00000253641.5	ENSG00000253641	lincRNA		101929191	InGen	2.01257	3	c("ENST00000524047.5", "ENST00000517732.5", "ENST00000518098.1")	0.040135	2.15339	0.687903	0.491965	0.880263	-5.79844
107	ENSG00000207128.1	ENSG00000207128	snRNA	RNU6-729P		InGen	1.85383	1	ENST00000384399.1	0.113694	-1.58533	0.834425	0.404605	0.847012	-5.01992
2860	ENSG00000272505.1	ENSG00000272505	lincRNA			InGen	1.21469	1	ENST00000606115.1	-0.0132515	2.60207	-0.22732	0.820307	0.970811	-6.09632
3135	ENSG00000184647.10	ENSG00000184647	protein_coding	PRSS55	203074	InGen	0.0693327	3	c("ENST00000328655.7", "ENST00000522210.1", "ENST00000518641.1")	0.186176	-1.8112	0.936691	0.349557	0.821555	-4.93168
3216	ENSG00000171056.7	ENSG00000171056	protein_coding	SOX7	83595	InGen	0.214875	1	ENST00000304501.1	0.00258634	0.225432	0.0296402	0.976371	0.998177	-5.59975
2802	ENSG00000254093.8	ENSG00000254093	protein_coding	PINX1	54984	InGen	0.734116	8	c("ENST00000314787.7", "ENST00000519088.5", "ENST00000524114.5", "ENST00000523559.1", "ENST00000524061.1", "ENST00000517607.1", "ENST00000520018.2", "ENST00000524026.1")	0.0504094	2.05281	1.25468	0.210422	0.736336	-5.24475
71	ENSG00000283210.1	ENSG00000283210	miRNA	MIR1322	100302166	InGen	0.317099	1	ENST00000638013.1	0.166295	-4.46888	0.748001	0.454957	0.86663	-4.79909
439	ENSG00000253695.1	ENSG00000253695	antisense			InGen	0.0780339	1	ENST00000522026.1	-0.117811	-4.02725	-0.525744	0.599396	0.91184	-4.89649
3352	ENSG00000280294.1	ENSG00000280294	TEC			InGen	1.58202	1	ENST00000624866.1	0.0309211	3.34012	0.7667	0.443772	0.863918	-5.99009
5209	ENSG00000171044.10	ENSG00000171044	protein_coding	XKR6	286046	InGen	1.28095	4	c("ENST00000382461.7", "ENST00000416569.2", "ENST00000529336.1", "ENST00000297303.4")	0.00487363	3.69531	0.1574	0.875019	0.979615	-6.33424
97	ENSG00000207600.3	ENSG00000207600	miRNA	MIR598	693183	InGen	0.922929	1	ENST00000384868.3	0.266185	-2.65839	1.78773	0.0746761	0.558798	-4.08434
639	ENSG00000254839.1	ENSG00000254839	lincRNA		101929269	InGen	0.987639	1	ENST00000532453.1	0.0731841	0.108367	1.10096	0.271662	0.776461	-5.07852
2014	ENSG00000269918.1	ENSG00000269918	sense_intronic			InGen	1.49384	1	ENST00000602575.1	0.0751844	2.56758	1.96078	0.05069	0.510679	-4.27732
1939	ENSG00000255310.2	ENSG00000255310	sense_intronic			InGen	2.09679	1	ENST00000530248.2	0.0594824	3.0113	1.62776	0.104467	0.614072	-4.92699
1741	ENSG00000254936.4	ENSG00000254936	sense_intronic			InGen	0.903122	1	ENST00000526648.2	0.0356966	1.46575	0.74369	0.457558	0.867556	-5.62701
1710	ENSG00000254556.1	ENSG00000254556	sense_intronic			InGen	0.871999	1	ENST00000531549.1	-0.0626333	1.43126	-1.15725	0.247953	0.760378	-5.24953
707	ENSG00000270076.1	ENSG00000270076	lincRNA			InGen	0.218364	1	ENST00000602443.1	0.166961	-1.79657	1.26708	0.20596	0.732623	-4.65501
1569	ENSG00000280273.1	ENSG00000280273	protein_coding			InGen	0.215905	1	ENST00000622929.1	0.0169772	-0.67107	0.165214	0.86887	0.978951	-5.4114
8804	ENSG00000104643.9	ENSG00000104643	protein_coding	MTMR9	66036	InGen	4.32631	4	c("ENST00000221086.7", "ENST00000530200.1", "ENST00000526292.1", "ENST00000528389.1")	0.0137729	6.23922	0.864004	0.388171	0.839983	-6.32135
1321	ENSG00000177710.5	ENSG00000177710	protein_coding	SLC35G5	83650	InGen	0.105712	1	ENST00000382435.4	0.0240944	-1.98741	0.175496	0.860791	0.978624	-5.18109
2210	ENSG00000154316.15	ENSG00000154316	transcribed_unitary_pseudogene	TDH	157739	InGen	0.228403	5	c("ENST00000525246.5", "ENST00000534302.5", "ENST00000531764.5", "ENST00000525664.1", "ENST00000636013.1")	-0.131797	-0.0205136	-1.43921	0.150977	0.678861	-4.66465
1099	ENSG00000255020.1	ENSG00000255020	antisense			InGen	0.596764	1	ENST00000525867.1	-0.0579132	0.342875	-0.618086	0.536917	0.895465	-5.45409
1909	ENSG00000184608.8	ENSG00000184608	antisense	FAM167A-AS1	83656	InGen	0.186539	3	c("ENST00000533578.4", "ENST00000529305.5", "ENST00000624614.1")	-0.0648015	-0.853283	-0.397368	0.691336	0.939722	-5.33099
5033	ENSG00000154319.14	ENSG00000154319	protein_coding	FAM167A	83648	InGen	2.78221	7	c("ENST00000284486.8", "ENST00000531564.1", "ENST00000534308.1", "ENST00000527445.1", "ENST00000528897.1", "ENST00000531804.5", "ENST00000528111.1")	-0.0873936	4.71153	-1.88436	0.060336	0.531295	-4.78587
3367	ENSG00000154328.15	ENSG00000154328	protein_coding	NEIL2	252969	InGen	3.90209	7	c("ENST00000436750.7", "ENST00000455213.6", "ENST00000403422.7", "ENST00000528113.5", "ENST00000528323.5", "ENST00000284503.6", "ENST00000524741.1")	-0.070382	4.71066	-2.80816	0.0052591	0.247186	-2.69247
382	ENSG00000227203.3	ENSG00000227203	processed_pseudogene	SUB1P1		InGen	0.508127	1	ENST00000524415.1	0.0648537	-1.43705	0.56939	0.569453	0.903939	-5.16296
5202	ENSG00000079459.12	ENSG00000079459	protein_coding	FDFT1	2222	InGen	5.83958	26	c("ENST00000538689.4", "ENST00000615631.4", "ENST00000618539.4", "ENST00000530337.5", "ENST00000623368.3", "ENST00000220584.8", "ENST00000446331.6", "ENST00000443614.6", "ENST00000525283.5", "ENST00000525607.5", "ENST00000529464.5", "ENST00000525900.5", "ENST00000525571.1", "ENST00000527045.1", "ENST00000528812.5", "ENST00000622850.2", "ENST00000525551.1", "ENST00000530664.5", "ENST00000525954.5", "ENST00000531733.1", "ENST00000531249.2", "ENST00000532266.5", "ENST00000528643.5", "ENST00000525777.5", "ENST00000528729.1", "ENST00000529521.1")	-0.0381484	5.89613	-0.997544	0.319183	0.805976	-6.16827
1091	ENSG00000255046.1	ENSG00000255046	lincRNA			InGen	0.242168	2	c("ENST00000531395.1", "ENST00000533405.1")	-0.0817787	-0.942343	-0.783144	0.434067	0.86209	-5.11721
7428	ENSG00000164733.20	ENSG00000164733	protein_coding	CTSB	1508	InGen	16.5932	33	c("ENST00000526481.6", "ENST00000353047.10", "ENST00000420692.6", "ENST00000530640.6", "ENST00000531089.5", "ENST00000453527.6", "ENST00000531551.5", "ENST00000345125.7", "ENST00000533455.5", "ENST00000534510.5", "ENST00000530624.5", "ENST00000532409.5", "ENST00000530290.5", "ENST00000533110.5", "ENST00000534636.5", "ENST00000533572.5", "ENST00000530296.5", "ENST00000525076.5", "ENST00000526195.5", "ENST00000527243.5", "ENST00000534149.5", "ENST00000526645.5", "ENST00000525315.5", "ENST00000532370.1", "ENST00000505496.6", "ENST00000524500.5", "ENST00000531502.5", "ENST00000532656.6", "ENST00000534382.5", "ENST00000527215.6", "ENST00000528965.1", "ENST00000524654.1", "ENST00000532392.1")	0.0539457	7.94252	1.43271	0.152823	0.680895	-5.80702
238	ENSG00000269899.1	ENSG00000269899	sense_intronic			InGen	0.954436	1	ENST00000602711.1	0.106813	-1.30649	0.839686	0.401652	0.845505	-5.04758
237	ENSG00000205884.2	ENSG00000205884	protein_coding	DEFB136	613210	InGen	0.12098	1	ENST00000382209.2	-0.402178	-4.35926	-1.74107	0.0825418	0.575613	-4.19048
1068	ENSG00000205882.8	ENSG00000205882	protein_coding	DEFB134	613211	InGen	0.111014	2	c("ENST00000526438.5", "ENST00000382205.4")	-6.71549e-05	-2.31417	-0.000408508	0.999674	0.99985	-5.14346
683	ENSG00000254507.2	ENSG00000254507	transcribed_processed_pseudogene			InGen	0.873403	2	c("ENST00000602581.1", "ENST00000532329.1")	-0.058639	0.143549	-0.493341	0.622078	0.919436	-5.47658
918	ENSG00000255052.4	ENSG00000255052	antisense	FAM66D		InGen	3.20804	1	ENST00000434078.3	-0.0582709	2.47759	-0.550493	0.582329	0.906919	-5.92146
450	ENSG00000249889.1	ENSG00000249889	unprocessed_pseudogene	ALG1L11P		InGen	2.74059	1	ENST00000511660.1	0.0164164	1.13804	0.167027	0.867445	0.978951	-5.77504
4232	ENSG00000186523.14	ENSG00000186523	protein_coding	FAM86B1	85002	InGen	0.0754731	19	c("ENST00000529146.6", "ENST00000340537.9", "ENST00000431227.7", "ENST00000534187.6", "ENST00000448228.6", "ENST00000533852.6", "ENST00000530385.5", "ENST00000527300.5", "ENST00000530508.1", "ENST00000534732.5", "ENST00000524893.5", "ENST00000534520.5", "ENST00000525822.5", "ENST00000529060.5", "ENST00000526708.6", "ENST00000529617.5", "ENST00000531833.1", "ENST00000524571.6", "ENST00000533513.1")	0.147439	-0.762764	1.19444	0.233106	0.74981	-4.84297
1361	ENSG00000255495.1	ENSG00000255495	antisense			InGen	0.472731	1	ENST00000528514.1	0.231608	0.0906932	1.43829	0.151236	0.679245	-4.69149
1222	ENSG00000227888.4	ENSG00000227888	lincRNA	FAM66A		InGen	1.92502	2	c("ENST00000525829.1", "ENST00000602658.1")	0.261294	1.85117	1.08189	0.280041	0.782063	-5.42072
1547	ENSG00000270074.1	ENSG00000270074	lincRNA			InGen	0.277131	1	ENST00000602981.1	0.171812	-0.459965	1.15072	0.250624	0.761663	-4.92562
434	ENSG00000250794.2	ENSG00000250794	unprocessed_pseudogene	ALG1L12P		InGen	1.20444	1	ENST00000515046.2	-0.0937394	-0.0820531	-0.755274	0.450588	0.866297	-5.29649
1366	ENSG00000145002.12	ENSG00000145002	protein_coding	FAM86B2	653333	InGen	0.084284	4	c("ENST00000262365.8", "ENST00000309608.6", "ENST00000527331.5", "ENST00000532480.5")	-0.322736	-2.45333	-1.49395	0.136081	0.658569	-4.3962
929	ENSG00000255549.2	ENSG00000255549	unprocessed_pseudogene	ENPP7P6		InGen	0.180162	1	ENST00000529817.2	-0.0294272	-1.92392	-0.15508	0.876847	0.979822	-5.19561
661	ENSG00000270154.1	ENSG00000270154	lincRNA			InGen	1.07604	1	ENST00000602979.1	-0.0698617	0.303038	-0.680166	0.496844	0.88226	-5.41789
5055	ENSG00000283674.1	ENSG00000283674	lincRNA		729732	InGen	0.448105	4	c("ENST00000635775.1", "ENST00000637678.1", "ENST00000636622.1", "ENST00000636990.1")	0.0833149	2.04099	1.32431	0.186254	0.714908	-5.16546
781	ENSG00000242607.1	ENSG00000242607	processed_pseudogene	RPS3AP34		InGen	0.568905	1	ENST00000483613.1	-0.0461511	-0.389405	-0.473206	0.636358	0.923893	-5.39496
186	ENSG00000255122.1	ENSG00000255122	processed_pseudogene			InGen	0.478629	1	ENST00000533893.1	-0.133853	-2.87536	-0.652057	0.514788	0.888393	-4.95658
781	ENSG00000244289.1	ENSG00000244289	processed_pseudogene	RPS3AP35		InGen	0.172019	1	ENST00000478386.1	0.479024	-2.20298	2.86848	0.00437208	0.233051	-2.36324
5685	ENSG00000154359.12	ENSG00000154359	protein_coding	LONRF1	91694	InGen	2.23596	9	c("ENST00000398246.7", "ENST00000526680.5", "ENST00000527055.1", "ENST00000525024.5", "ENST00000533751.5", "ENST00000524526.2", "ENST00000526610.1", "ENST00000534446.1", "ENST00000530693.1")	0.0255955	4.68303	0.858541	0.391175	0.840701	-6.15798
73	ENSG00000266206.1	ENSG00000266206	miRNA	MIR3926-1	100500870	InGen	0.22053	1	ENST00000578598.1	0.0369576	-4.87518	0.173792	0.862128	0.978624	-4.8989
14668	ENSG00000250305.8	ENSG00000250305	protein_coding	KIAA1456	57604	InGen	1.35828	9	c("ENST00000447063.6", "ENST00000525249.1", "ENST00000524591.6", "ENST00000528335.5", "ENST00000400069.7", "ENST00000528753.2", "ENST00000532376.2", "ENST00000529706.1", "ENST00000529978.1")	-0.00663684	5.3182	-0.170113	0.865019	0.978848	-6.58383
1418	ENSG00000251468.2	ENSG00000251468	unprocessed_pseudogene			InGen	0.189579	1	ENST00000506173.2	0.0639829	-1.11507	0.568177	0.570275	0.904188	-5.22595
12794	ENSG00000164741.14	ENSG00000164741	protein_coding	DLC1	10395	InGen	7.96236	18	c("ENST00000276297.8", "ENST00000358919.6", "ENST00000510318.5", "ENST00000512044.6", "ENST00000520226.5", "ENST00000521730.1", "ENST00000513883.5", "ENST00000510250.2", "ENST00000509922.5", "ENST00000503161.6", "ENST00000515225.1", "ENST00000506171.1", "ENST00000316609.9", "ENST00000511869.1", "ENST00000517868.2", "ENST00000631382.1", "ENST00000517333.1", "ENST00000529018.1")	-0.00663461	7.69949	-0.305379	0.760257	0.956651	-6.75423
102	ENSG00000200630.1	ENSG00000200630	misc_RNA			InGen	0.31555	1	ENST00000363760.1	-0.11199	-4.26937	-0.521751	0.602171	0.912286	-4.87825
3488	ENSG00000253932.1	ENSG00000253932	antisense			InGen	0.0760101	1	ENST00000523495.1	0.179109	-1.19509	1.22076	0.222989	0.744951	-4.75227
130	ENSG00000253257.1	ENSG00000253257	processed_pseudogene	MTND4P7		InGen	0.300833	1	ENST00000523876.1	0.317358	-3.79978	1.5234	0.128553	0.647695	-4.35763
107	ENSG00000252179.1	ENSG00000252179	rRNA	RNA5SP255		InGen	0.14907	1	ENST00000516370.1	-0.178739	-5.01825	-0.860903	0.389875	0.840649	-4.72998
1445	ENSG00000164743.4	ENSG00000164743	protein_coding	C8orf48	157773	InGen	0.745215	1	ENST00000297324.4	0.118075	1.08374	2.10239	0.0362259	0.463475	-3.78374
645	ENSG00000254491.1	ENSG00000254491	processed_pseudogene			InGen	0.314603	1	ENST00000530718.1	0.192077	-1.52909	1.38951	0.165551	0.69537	-4.56954
270	ENSG00000255457.1	ENSG00000255457	processed_pseudogene			InGen	0.279231	1	ENST00000532664.1	-0.044109	-3.39972	-0.155564	0.876466	0.979822	-5.02338
973	ENSG00000255413.1	ENSG00000255413	processed_pseudogene			InGen	0.0542421	1	ENST00000534017.1	0.356445	-3.64768	1.59729	0.111095	0.621374	-4.29251
2234	ENSG00000185053.13	ENSG00000185053	protein_coding	SGCZ	137868	InGen	0.780159	2	c("ENST00000382080.5", "ENST00000421524.6")	0.029691	1.71151	0.51855	0.604399	0.913181	-5.79455
488	ENSG00000254575.1	ENSG00000254575	antisense			InGen	0.0546089	1	ENST00000527110.1	-0.0127999	-4.2989	-0.0573034	0.954336	0.994485	-4.94435
104	ENSG00000252035.1	ENSG00000252035	snRNA	RNU6-397P		InGen	0.407423	1	ENST00000516226.1	0.028139	-3.97371	0.128297	0.897987	0.98229	-4.97941
73	ENSG00000199127.1	ENSG00000199127	miRNA	MIR383	494332	InGen	0.436121	1	ENST00000362257.1	-0.33731	-4.2472	-1.5384	0.124845	0.643143	-4.34977
312	ENSG00000255076.2	ENSG00000255076	sense_intronic			InGen	0.293499	1	ENST00000532973.2	0.0816328	-2.82438	0.535588	0.59258	0.909822	-5.00351
5190	ENSG00000104723.20	ENSG00000104723	protein_coding	TUSC3	7991	InGen	9.00575	13	c("ENST00000503191.5", "ENST00000382020.8", "ENST00000515859.5", "ENST00000506802.5", "ENST00000510836.5", "ENST00000509380.5", "ENST00000503731.5", "ENST00000507400.1", "ENST00000509177.1", "ENST00000511783.2", "ENST00000508446.1", "ENST00000507316.1", "ENST00000511342.1")	0.00568884	6.44943	0.208316	0.835102	0.97319	-6.68142
7812	ENSG00000038945.14	ENSG00000038945	protein_coding	MSR1	4481	InGen	0.315576	14	c("ENST00000350896.3", "ENST00000262101.9", "ENST00000445506.6", "ENST00000355282.6", "ENST00000522672.5", "ENST00000381998.8", "ENST00000519060.6", "ENST00000518960.5", "ENST00000518026.5", "ENST00000521876.5", "ENST00000518343.5", "ENST00000517522.1", "ENST00000520846.1", "ENST00000522130.1")	0.262254	1.90531	2.4224	0.0159205	0.366194	-3.27847
813	ENSG00000253496.2	ENSG00000253496	lincRNA			InGen	0.0453133	2	c("ENST00000521411.2", "ENST00000519280.1")	0.0535103	-4.98186	0.162165	0.871269	0.979043	-4.89607
1688	ENSG00000078579.8	ENSG00000078579	protein_coding	FGF20	26281	InGen	0.109487	2	c("ENST00000180166.5", "ENST00000519941.1")	0.129831	-1.63471	0.960923	0.337248	0.816434	-4.92726
4606	ENSG00000155970.11	ENSG00000155970	protein_coding	MICU3	286097	InGen	7.72027	6	c("ENST00000318063.9", "ENST00000522235.5", "ENST00000519044.5", "ENST00000517398.1", "ENST00000517447.1", "ENST00000519866.1")	-0.00244547	6.12825	-0.0704301	0.943891	0.992338	-6.67505
2292	ENSG00000249258.2	ENSG00000249258	lincRNA			InGen	0.150581	1	ENST00000513892.2	0.16024	-0.618001	1.63255	0.103455	0.612388	-4.3573
6735	ENSG00000104219.12	ENSG00000104219	protein_coding	ZDHHC2	51201	InGen	5.53881	4	c("ENST00000262096.12", "ENST00000523132.1", "ENST00000522184.1", "ENST00000517334.1")	-0.0334118	6.2027	-1.36555	0.172949	0.702364	-5.76836
10943	ENSG00000198791.11	ENSG00000198791	protein_coding	CNOT7	29883	InGen	4.51854	13	c("ENST00000361272.8", "ENST00000518541.5", "ENST00000523917.5", "ENST00000519954.5", "ENST00000519918.5", "ENST00000522062.1", "ENST00000524358.5", "ENST00000519998.1", "ENST00000518021.5", "ENST00000520178.3", "ENST00000628418.1", "ENST00000518885.1", "ENST00000523649.1")	0.0264534	6.59006	1.21641	0.224641	0.745206	-5.98615
6784	ENSG00000155975.9	ENSG00000155975	protein_coding	VPS37A	137492	InGen	3.23461	11	c("ENST00000324849.8", "ENST00000519381.1", "ENST00000520140.5", "ENST00000518038.1", "ENST00000425020.6", "ENST00000521829.5", "ENST00000521005.1", "ENST00000521976.1", "ENST00000521162.5", "ENST00000520997.1", "ENST00000519515.1")	0.00506383	5.46777	0.263985	0.791945	0.964849	-6.5803
5692	ENSG00000003987.13	ENSG00000003987	protein_coding	MTMR7	9108	InGen	4.62819	9	c("ENST00000180173.9", "ENST00000521857.5", "ENST00000519590.5", "ENST00000519763.1", "ENST00000517317.5", "ENST00000519122.5", "ENST00000518272.5", "ENST00000523571.1", "ENST00000521177.1")	-0.0106347	5.72212	-0.407129	0.684159	0.938898	-6.55893
7905	ENSG00000003989.16	ENSG00000003989	protein_coding	SLC7A2	6542	InGen	1.71595	5	c("ENST00000494857.5", "ENST00000522656.5", "ENST00000470360.5", "ENST00000004531.14", "ENST00000398090.3")	-0.0673843	4.58119	-0.82336	0.410858	0.850417	-6.19144
421	ENSG00000280453.1	ENSG00000280453	TEC			InGen	0.138324	1	ENST00000624786.1	0.091782	-3.53446	0.439096	0.66086	0.931	-4.97798
594	ENSG00000279903.1	ENSG00000279903	TEC			InGen	0.151707	1	ENST00000623580.1	0.0184018	-2.98829	0.103225	0.917843	0.985995	-5.10178
688	ENSG00000279932.1	ENSG00000279932	sense_intronic			InGen	0.148889	1	ENST00000624433.1	0.0202234	-2.74203	0.116109	0.907632	0.983955	-5.12194
2409	ENSG00000104213.12	ENSG00000104213	protein_coding	PDGFRL	5157	InGen	0.618383	3	c("ENST00000251630.10", "ENST00000541323.1", "ENST00000523248.1")	-0.122457	1.59315	-2.41113	0.0164127	0.370102	-3.21691
12010	ENSG00000129422.14	ENSG00000129422	protein_coding	MTUS1	57509	InGen	7.45665	29	c("ENST00000544260.3", "ENST00000381869.5", "ENST00000517413.5", "ENST00000297488.10", "ENST00000520196.5", "ENST00000381861.7", "ENST00000262102.10", "ENST00000519263.5", "ENST00000518889.1", "ENST00000634613.1", "ENST00000518792.5", "ENST00000523471.5", "ENST00000518713.5", "ENST00000522757.5", "ENST00000521772.5", "ENST00000524371.5", "ENST00000517818.5", "ENST00000524044.5", "ENST00000523183.5", "ENST00000519066.5", "ENST00000521635.5", "ENST00000522149.5", "ENST00000521882.5", "ENST00000518138.5", "ENST00000517721.5", "ENST00000518975.1", "ENST00000523718.5", "ENST00000518755.1", "ENST00000518891.1")	0.0115309	7.47206	0.316031	0.752165	0.955671	-6.73701
80	ENSG00000265520.1	ENSG00000265520	miRNA	MIR548V	100422850	InGen	4.53077	1	ENST00000584165.1	0.0402085	-0.620139	0.427997	0.668914	0.934076	-5.37627
735	ENSG00000253168.1	ENSG00000253168	antisense			InGen	0.0743761	1	ENST00000517454.1	0.0168127	-3.47083	0.0705309	0.943811	0.992338	-5.0062
510	ENSG00000253944.1	ENSG00000253944	antisense			InGen	0.201746	1	ENST00000522768.1	-0.0273587	-2.4505	-0.165259	0.868835	0.978951	-5.11953
1053	ENSG00000253671.1	ENSG00000253671	processed_transcript			InGen	0.899011	2	c("ENST00000520646.1", "ENST00000520156.1")	-0.21813	0.79031	-2.60698	0.00952124	0.315539	-2.70508
3301	ENSG00000104760.16	ENSG00000104760	protein_coding	FGL1	2267	InGen	0.12098	11	c("ENST00000398056.6", "ENST00000522444.5", "ENST00000381840.5", "ENST00000398054.5", "ENST00000381841.4", "ENST00000427924.4", "ENST00000518650.5", "ENST00000522636.5", "ENST00000523097.1", "ENST00000518769.1", "ENST00000519055.1")	-0.190219	-0.519424	-1.23049	0.219331	0.742807	-4.81399
634	ENSG00000254054.2	ENSG00000254054	lincRNA			InGen	0.0965855	1	ENST00000519038.2	0.143784	-3.43017	0.680569	0.496589	0.88226	-4.90973
14445	ENSG00000078674.17	ENSG00000078674	protein_coding	PCM1	5108	InGen	12.3034	23	c("ENST00000325083.12", "ENST00000327578.9", "ENST00000518930.1", "ENST00000517545.5", "ENST00000517730.5", "ENST00000518537.5", "ENST00000518936.5", "ENST00000523055.5", "ENST00000519253.5", "ENST00000524226.5", "ENST00000518985.1", "ENST00000517836.5", "ENST00000518762.1", "ENST00000524356.1", "ENST00000523540.1", "ENST00000522275.5", "ENST00000522998.1", "ENST00000522777.1", "ENST00000521338.1", "ENST00000519802.5", "ENST00000518877.1", "ENST00000524203.1", "ENST00000523896.1")	0.0169045	8.51017	0.959182	0.338123	0.816503	-6.39985
15378	ENSG00000104763.18	ENSG00000104763	protein_coding	ASAH1	427	InGen	3.50901	69	c("ENST00000637790.1", "ENST00000262097.11", "ENST00000636009.1", "ENST00000520781.6", "ENST00000381733.9", "ENST00000637752.1", "ENST00000637991.1", "ENST00000636691.1", "ENST00000637528.1", "ENST00000637922.1", "ENST00000637609.1", "ENST00000636171.1", "ENST00000636701.1", "ENST00000636050.1", "ENST00000638069.1", "ENST00000636160.1", "ENST00000637343.1", "ENST00000636563.1", "ENST00000637244.1", "ENST00000637014.1", "ENST00000637857.1", "ENST00000518746.2", "ENST00000635756.1", "ENST00000638028.1", "ENST00000636577.1", "ENST00000637095.1", "ENST00000636494.1", "ENST00000637636.1", "ENST00000637429.1", "ENST00000637013.1", "ENST00000637484.1", "ENST00000636128.1", "ENST00000635944.1", "ENST00000635998.1", "ENST00000636920.1", "ENST00000636033.1", "ENST00000636997.1", "ENST00000636815.1", "ENST00000636455.1", "ENST00000314146.10", "ENST00000519468.5", "ENST00000521542.2", "ENST00000517409.2", "ENST00000519545.6", "ENST00000636719.1", "ENST00000637718.1", "ENST00000636299.1", "ENST00000637603.1", "ENST00000523593.6", "ENST00000636823.1", "ENST00000635769.1", "ENST00000523744.2", "ENST00000636435.1", "ENST00000637638.1", "ENST00000636828.1", "ENST00000637202.1", "ENST00000636715.1", "ENST00000518087.7", "ENST00000637561.1", "ENST00000636537.1", "ENST00000637872.1", "ENST00000637805.1", "ENST00000636269.1", "ENST00000637792.1", "ENST00000637898.1", "ENST00000637536.1", "ENST00000637946.1", "ENST00000520051.2", "ENST00000637840.1")	-0.00204978	6.75907	-0.0849559	0.932345	0.989526	-6.72978
1834	ENSG00000245281.6	ENSG00000245281	antisense		101929066	InGen	0.527062	5	c("ENST00000505114.6", "ENST00000499554.6", "ENST00000517747.5", "ENST00000521775.5", "ENST00000517798.1")	-0.152723	0.954653	-2.52334	0.0120623	0.333145	-2.89741
3168	ENSG00000171428.13	ENSG00000171428	protein_coding	NAT1	9	InGen	0.0864018	10	c("ENST00000517441.5", "ENST00000307719.8", "ENST00000541942.1", "ENST00000518029.5", "ENST00000517574.5", "ENST00000517837.5", "ENST00000519006.5", "ENST00000517492.5", "ENST00000545197.2", "ENST00000520546.1")	-0.0766653	-0.900567	-0.768594	0.442647	0.863835	-5.15768
1322	ENSG00000156006.4	ENSG00000156006	protein_coding	NAT2	10	InGen	0.0953685	2	c("ENST00000286479.3", "ENST00000520116.1")	-0.265585	-2.16305	-1.65353	0.0991105	0.604949	-4.23858
15213	ENSG00000156011.16	ENSG00000156011	protein_coding	PSD3	23362	InGen	24.3786	20	c("ENST00000327040.12", "ENST00000440756.4", "ENST00000614430.3", "ENST00000615573.4", "ENST00000286485.12", "ENST00000428502.6", "ENST00000523619.5", "ENST00000518315.5", "ENST00000521878.1", "ENST00000520858.5", "ENST00000519851.5", "ENST00000519653.5", "ENST00000518963.5", "ENST00000517971.5", "ENST00000518303.5", "ENST00000521027.5", "ENST00000519633.1", "ENST00000520789.1", "ENST00000521475.1", "ENST00000521841.1")	-0.0134554	9.51058	-0.472727	0.636699	0.9241	-6.79941
372	ENSG00000244018.1	ENSG00000244018	processed_pseudogene	RPL35P6		InGen	0.744651	1	ENST00000490024.1	-0.0227901	-1.09225	-0.197538	0.84352	0.975026	-5.33946
567	ENSG00000278886.1	ENSG00000278886	TEC			InGen	0.224999	1	ENST00000623639.1	0.0766991	-2.23167	0.485734	0.627456	0.921245	-5.08334
1460	ENSG00000253557.5	ENSG00000253557	lincRNA			InGen	0.0500496	3	c("ENST00000520920.5", "ENST00000517949.5", "ENST00000518417.1")	-0.352956	-2.99236	-1.82209	0.0692859	0.549113	-4.05688
4148	ENSG00000104611.11	ENSG00000104611	protein_coding	SH2D4A	63898	InGen	0.239411	6	c("ENST00000265807.7", "ENST00000518040.5", "ENST00000519207.5", "ENST00000523736.1", "ENST00000518093.1", "ENST00000522328.1")	-0.0168514	0.943173	-0.245851	0.80594	0.967495	-5.72241
495	ENSG00000279858.1	ENSG00000279858	TEC			InGen	0.145424	1	ENST00000623082.1	-0.0997533	-3.16346	-0.498767	0.618254	0.91844	-4.9762
6580	ENSG00000147408.14	ENSG00000147408	protein_coding	CSGALNACT1	55790	InGen	2.71759	16	c("ENST00000454498.6", "ENST00000332246.10", "ENST00000397998.7", "ENST00000522854.5", "ENST00000518542.1", "ENST00000519222.5", "ENST00000523262.5", "ENST00000517494.1", "ENST00000520003.5", "ENST00000524213.5", "ENST00000517651.5", "ENST00000523227.5", "ENST00000522732.1", "ENST00000522573.5", "ENST00000523919.5", "ENST00000524112.1")	-0.00836054	5.08669	-0.205756	0.8371	0.974238	-6.55099
6869	ENSG00000104613.11	ENSG00000104613	protein_coding	INTS10	55174	InGen	3.43888	19	c("ENST00000397977.7", "ENST00000518424.1", "ENST00000522114.5", "ENST00000520985.1", "ENST00000521758.5", "ENST00000523869.1", "ENST00000522081.1", "ENST00000523846.1", "ENST00000522806.1", "ENST00000523143.1", "ENST00000521357.5", "ENST00000518799.1", "ENST00000519493.1", "ENST00000520670.1", "ENST00000521008.1", "ENST00000523772.1", "ENST00000520827.1", "ENST00000607660.1", "ENST00000517546.1")	0.0367993	5.58892	1.67527	0.0947655	0.595463	-5.25366
4382	ENSG00000175445.14	ENSG00000175445	protein_coding	LPL	4023	InGen	38.8404	7	c("ENST00000520959.5", "ENST00000524029.5", "ENST00000522701.5", "ENST00000311322.8", "ENST00000519773.1", "ENST00000521994.1", "ENST00000523696.1")	0.0432008	8.27878	0.814897	0.41568	0.852835	-6.50688
7816	ENSG00000147416.10	ENSG00000147416	protein_coding	ATP6V1B2	526	InGen	9.42485	6	c("ENST00000276390.6", "ENST00000523482.5", "ENST00000523478.5", "ENST00000520830.1", "ENST00000519667.1", "ENST00000521442.1")	-0.00283131	7.17097	-0.128083	0.898156	0.982314	-6.75547
99	ENSG00000222267.1	ENSG00000222267	snRNA	RNU6-892P		InGen	0.578966	1	ENST00000410335.1	0.0491422	-3.32178	0.248241	0.804092	0.967145	-5.01507
5706	ENSG00000061337.15	ENSG00000061337	protein_coding	LZTS1	11178	InGen	9.47862	4	c("ENST00000265801.6", "ENST00000381569.5", "ENST00000522290.5", "ENST00000616228.1")	0.166812	6.69087	3.05565	0.00241645	0.178289	-2.16584
1153	ENSG00000253300.1	ENSG00000253300	lincRNA			InGen	0.14965	2	c("ENST00000517706.1", "ENST00000518687.1")	-0.0336306	-1.79807	-0.176117	0.860303	0.978624	-5.18278
417	ENSG00000254092.1	ENSG00000254092	lincRNA			InGen	0.235714	1	ENST00000518967.1	0.253328	-2.46974	1.59076	0.112557	0.622061	-4.29956
581	ENSG00000254040.1	ENSG00000254040	lincRNA			InGen	0.208059	1	ENST00000517994.1	-0.0906132	-2.53326	-0.423451	0.672224	0.934745	-5.06304
5716	ENSG00000168546.10	ENSG00000168546	protein_coding	GFRA2	2675	InGen	0.18026	8	c("ENST00000524240.5", "ENST00000306793.4", "ENST00000517328.5", "ENST00000518077.5", "ENST00000517892.5", "ENST00000522071.2", "ENST00000519195.1", "ENST00000520676.1")	-0.0895202	0.768724	-1.22851	0.220073	0.743673	-5.03796
6909	ENSG00000130227.16	ENSG00000130227	protein_coding	XPO7	23039	InGen	6.74533	9	c("ENST00000252512.13", "ENST00000521303.5", "ENST00000519769.5", "ENST00000518017.1", "ENST00000520754.1", "ENST00000433566.8", "ENST00000518808.1", "ENST00000517551.2", "ENST00000522015.1")	-0.0151188	6.57648	-0.863155	0.388637	0.839983	-6.34932
2063	ENSG00000158806.13	ENSG00000158806	protein_coding	NPM2	10361	InGen	2.32436	14	c("ENST00000520125.5", "ENST00000521157.5", "ENST00000397940.5", "ENST00000522813.5", "ENST00000518119.5", "ENST00000520180.1", "ENST00000289820.10", "ENST00000381530.9", "ENST00000615914.1", "ENST00000621538.4", "ENST00000522953.5", "ENST00000520456.5", "ENST00000519373.1", "ENST00000524322.1")	0.0602124	3.23747	1.20889	0.227515	0.746058	-5.53617
3287	ENSG00000158815.10	ENSG00000158815	protein_coding	FGF17	8822	InGen	0.35957	4	c("ENST00000518533.5", "ENST00000359441.3", "ENST00000521709.1", "ENST00000524314.1")	0.0641344	1.08296	0.914876	0.360881	0.826782	-5.40466
4473	ENSG00000158856.17	ENSG00000158856	protein_coding	DMTN	2039	InGen	16.6925	23	c("ENST00000522148.5", "ENST00000523300.5", "ENST00000519959.1", "ENST00000519850.5", "ENST00000381470.7", "ENST00000432128.5", "ENST00000443491.6", "ENST00000518816.5", "ENST00000517600.5", "ENST00000523782.6", "ENST00000520856.1", "ENST00000523623.5", "ENST00000520174.5", "ENST00000517804.5", "ENST00000517305.4", "ENST00000265800.9", "ENST00000517418.5", "ENST00000358242.5", "ENST00000523266.5", "ENST00000519907.5", "ENST00000415253.5", "ENST00000522340.5", "ENST00000519333.5")	0.0590418	7.21904	1.44232	0.150097	0.677788	-5.73927
8278	ENSG00000158863.21	ENSG00000158863	protein_coding	FAM160B2	64760	InGen	1.34277	12	c("ENST00000498344.2", "ENST00000427751.5", "ENST00000488968.1", "ENST00000450006.7", "ENST00000289921.7", "ENST00000464226.2", "ENST00000474579.1", "ENST00000462914.3", "ENST00000491733.2", "ENST00000477614.1", "ENST00000496599.3", "ENST00000523633.1")	-0.0188013	4.45544	-0.757376	0.449329	0.866297	-6.20641
1756	ENSG00000275074.1	ENSG00000275074	protein_coding	NUDT18	79873	InGen	1.7612	2	c("ENST00000611621.1", "ENST00000613958.1")	0.0459598	2.61671	0.942993	0.346328	0.819775	-5.68694
8784	ENSG00000168453.14	ENSG00000168453	protein_coding	HR	55806	InGen	1.29171	9	c("ENST00000381418.8", "ENST00000312841.9", "ENST00000522016.1", "ENST00000522039.1", "ENST00000517699.2", "ENST00000518461.2", "ENST00000519619.1", "ENST00000522759.1", "ENST00000518377.1")	0.04629	4.48537	0.930207	0.352898	0.822085	-6.05964
2266	ENSG00000168476.11	ENSG00000168476	protein_coding	REEP4	80346	InGen	0.48348	7	c("ENST00000334530.9", "ENST00000306306.7", "ENST00000523293.2", "ENST00000518664.5", "ENST00000519074.5", "ENST00000519875.1", "ENST00000521744.1")	0.0244763	1.0596	0.451549	0.651871	0.928124	-5.68825
4514	ENSG00000168481.8	ENSG00000168481	protein_coding	LGI3	203190	InGen	11.9753	5	c("ENST00000306317.6", "ENST00000424267.6", "ENST00000520124.5", "ENST00000517694.1", "ENST00000518365.1")	0.0844225	6.81075	2.37835	0.0179212	0.38472	-3.96189
3188	ENSG00000168484.12	ENSG00000168484	protein_coding	SFTPC	6440	InGen	0.601809	12	c("ENST00000522880.1", "ENST00000524350.1", "ENST00000524318.3", "ENST00000318561.7", "ENST00000521315.5", "ENST00000437090.6", "ENST00000520605.5", "ENST00000522109.5", "ENST00000524255.5", "ENST00000523296.1", "ENST00000518615.2", "ENST00000522630.2")	-0.0177371	1.98038	-0.299835	0.764479	0.958092	-5.91299
7471	ENSG00000168487.17	ENSG00000168487	protein_coding	BMP1	649	InGen	0.591046	18	c("ENST00000306385.9", "ENST00000397814.7", "ENST00000354870.5", "ENST00000520970.5", "ENST00000306349.12", "ENST00000518913.5", "ENST00000520626.5", "ENST00000520982.5", "ENST00000518656.5", "ENST00000471755.5", "ENST00000483364.5", "ENST00000521385.5", "ENST00000521521.5", "ENST00000523849.1", "ENST00000523457.5", "ENST00000523749.5", "ENST00000517324.5", "ENST00000522332.1")	0.0176768	3.0887	0.52174	0.602178	0.912286	-6.08278
4170	ENSG00000168490.13	ENSG00000168490	protein_coding	PHYHIP	9796	InGen	51.1879	5	c("ENST00000321613.7", "ENST00000454243.6", "ENST00000523252.1", "ENST00000522869.5", "ENST00000518274.1")	0.140745	8.72234	2.8755	0.00427828	0.232938	-2.81408
82	ENSG00000208037.1	ENSG00000208037	miRNA	MIR320A	407037	InGen	0.182337	1	ENST00000385302.1	0.0201355	-5.03187	0.104266	0.917018	0.985888	-4.89183
5611	ENSG00000168495.12	ENSG00000168495	protein_coding	POLR3D	661	InGen	1.80571	5	c("ENST00000306433.8", "ENST00000519237.5", "ENST00000397802.8", "ENST00000518039.1", "ENST00000517789.2")	-0.0149863	4.33994	-0.528137	0.597735	0.911069	-6.32491
5751	ENSG00000197181.11	ENSG00000197181	protein_coding	PIWIL2	55124	InGen	0.289416	5	c("ENST00000356766.10", "ENST00000521356.5", "ENST00000454009.6", "ENST00000611073.1", "ENST00000519884.1")	0.196964	1.44685	1.16638	0.244245	0.758634	-5.23716
6942	ENSG00000104635.13	ENSG00000104635	protein_coding	SLC39A14	23516	InGen	2.37494	12	c("ENST00000359741.9", "ENST00000520644.1", "ENST00000240095.10", "ENST00000381237.5", "ENST00000289952.9", "ENST00000524285.1", "ENST00000520832.1", "ENST00000519960.5", "ENST00000522881.2", "ENST00000517552.1", "ENST00000517370.1", "ENST00000518348.1")	-0.13585	4.70081	-1.59758	0.111029	0.621374	-5.28398
2899	ENSG00000120910.14	ENSG00000120910	protein_coding	PPP3CC	5533	InGen	2.37258	8	c("ENST00000518852.5", "ENST00000240139.9", "ENST00000289963.12", "ENST00000397775.7", "ENST00000522000.1", "ENST00000522034.5", "ENST00000521651.5", "ENST00000523620.1")	-0.00279933	3.74683	-0.0939476	0.925204	0.987537	-6.34731
414	ENSG00000254272.1	ENSG00000254272	processed_pseudogene			InGen	0.653624	1	ENST00000519706.1	-0.0818892	-1.07495	-0.845892	0.398185	0.844125	-5.08038
4076	ENSG00000251034.1	ENSG00000251034	antisense			InGen	0.282839	1	ENST00000514980.1	-0.0487335	1.02465	-0.646688	0.518253	0.889418	-5.60372
6097	ENSG00000120896.13	ENSG00000120896	protein_coding	SORBS3	10174	InGen	1.47427	22	c("ENST00000522037.5", "ENST00000523941.5", "ENST00000240123.11", "ENST00000517500.5", "ENST00000517535.5", "ENST00000523402.5", "ENST00000520563.3", "ENST00000524057.3", "ENST00000518512.5", "ENST00000520574.1", "ENST00000521787.5", "ENST00000523740.5", "ENST00000522315.5", "ENST00000519453.3", "ENST00000523900.5", "ENST00000523965.5", "ENST00000521554.4", "ENST00000522721.1", "ENST00000523348.1", "ENST00000517962.1", "ENST00000520207.2", "ENST00000519127.1")	-0.0404469	4.04375	-1.05713	0.291173	0.790015	-5.87271
12388	ENSG00000120913.23	ENSG00000120913	protein_coding	PDLIM2	64236	InGen	0.162026	21	c("ENST00000456545.5", "ENST00000339162.11", "ENST00000308354.11", "ENST00000452226.5", "ENST00000397760.8", "ENST00000397761.6", "ENST00000616289.1", "ENST00000436754.5", "ENST00000426493.5", "ENST00000429812.5", "ENST00000622702.1", "ENST00000409141.5", "ENST00000265810.8", "ENST00000409417.5", "ENST00000416159.5", "ENST00000448520.5", "ENST00000491330.1", "ENST00000622226.1", "ENST00000464275.5", "ENST00000614502.4", "ENST00000443561.3")	-0.0484737	1.9371	-1.01931	0.30875	0.801296	-5.47183
3317	ENSG00000241852.9	ENSG00000241852	protein_coding	C8orf58	541565	InGen	0.325893	7	c("ENST00000409586.7", "ENST00000614574.4", "ENST00000289989.9", "ENST00000453427.2", "ENST00000615223.2", "ENST00000475994.1", "ENST00000495957.1")	0.131939	1.04214	2.45733	0.014477	0.354226	-3.05892
6534	ENSG00000158941.16	ENSG00000158941	protein_coding	CCAR2	57805	InGen	5.26175	14	c("ENST00000308511.8", "ENST00000523801.5", "ENST00000521301.5", "ENST00000389279.7", "ENST00000521837.5", "ENST00000523349.5", "ENST00000518989.1", "ENST00000520861.5", "ENST00000522599.5", "ENST00000521020.1", "ENST00000520738.5", "ENST00000613179.1", "ENST00000521436.5", "ENST00000520536.1")	0.036298	6.12371	1.98859	0.0475167	0.503424	-4.74004
2750	ENSG00000253200.1	ENSG00000253200	antisense			InGen	0.560163	1	ENST00000521025.1	-0.0464863	1.56372	-0.870426	0.384658	0.838437	-5.52725
5072	ENSG00000147439.11	ENSG00000147439	protein_coding	BIN3	55909	InGen	1.17088	11	c("ENST00000276416.10", "ENST00000520489.5", "ENST00000519513.5", "ENST00000399977.8", "ENST00000519335.5", "ENST00000519863.5", "ENST00000522687.5", "ENST00000520292.1", "ENST00000521140.1", "ENST00000518366.1", "ENST00000522268.1")	0.000386029	3.57529	0.0126463	0.989917	0.998668	-6.31765
4997	ENSG00000261026.1	ENSG00000261026	sense_overlapping			InGen	0.0846929	1	ENST00000566457.1	-0.117488	-0.360043	-1.2163	0.22468	0.745206	-4.87205
4855	ENSG00000179388.8	ENSG00000179388	protein_coding	EGR3	1960	InGen	4.82973	5	c("ENST00000317216.2", "ENST00000522910.1", "ENST00000519492.1", "ENST00000524088.1", "ENST00000518773.1")	0.160611	5.51568	2.77136	0.00587749	0.26407	-2.8796
1329	ENSG00000134020.7	ENSG00000134020	protein_coding	PEBP4	157310	InGen	1.62963	3	c("ENST00000256404.7", "ENST00000521284.1", "ENST00000522278.1")	-0.0928556	2.04589	-1.09651	0.273601	0.776815	-5.42159
898	ENSG00000253142.1	ENSG00000253142	sense_intronic			InGen	0.0629075	1	ENST00000522805.1	-0.102003	-3.60118	-0.449616	0.653263	0.928792	-4.95497
2268	ENSG00000245025.2	ENSG00000245025	antisense			InGen	0.108094	2	c("ENST00000523884.1", "ENST00000502083.2")	0.0654652	-1.27254	0.49462	0.621176	0.919113	-5.21979
6580	ENSG00000008853.16	ENSG00000008853	protein_coding	RHOBTB2	23221	InGen	12.1943	8	c("ENST00000519685.5", "ENST00000524077.5", "ENST00000518534.1", "ENST00000522948.5", "ENST00000251822.6", "ENST00000517528.1", "ENST00000523918.1", "ENST00000519210.1")	0.0404078	7.31984	1.24083	0.215491	0.740202	-6.01216
5158	ENSG00000120889.12	ENSG00000120889	protein_coding	TNFRSF10B	8795	InGen	0.71389	8	c("ENST00000523752.5", "ENST00000276431.8", "ENST00000347739.3", "ENST00000523504.5", "ENST00000520109.1", "ENST00000518531.5", "ENST00000519910.1", "ENST00000519028.1")	0.0380929	2.65274	0.571582	0.567968	0.903741	-5.98154
2625	ENSG00000173535.13	ENSG00000173535	protein_coding	TNFRSF10C	8794	InGen	0.14681	5	c("ENST00000397703.6", "ENST00000520607.1", "ENST00000356864.3", "ENST00000517558.1", "ENST00000518135.1")	0.116146	-0.771334	0.818942	0.413371	0.851708	-5.16259
3538	ENSG00000173530.5	ENSG00000173530	protein_coding	TNFRSF10D	8793	InGen	0.423831	1	ENST00000312584.3	0.12657	0.980277	1.07159	0.284635	0.786015	-5.26807
2951	ENSG00000104689.9	ENSG00000104689	protein_coding	TNFRSF10A	8797	InGen	0.289729	4	c("ENST00000221132.7", "ENST00000613472.1", "ENST00000519862.1", "ENST00000524158.5")	0.0743644	0.383893	0.794336	0.427533	0.859806	-5.36901
4698	ENSG00000147457.13	ENSG00000147457	protein_coding	CHMP7	91782	InGen	3.1259	10	c("ENST00000397677.5", "ENST00000313219.8", "ENST00000519414.5", "ENST00000517325.5", "ENST00000519984.1", "ENST00000519529.1", "ENST00000519503.5", "ENST00000523091.5", "ENST00000520102.1", "ENST00000521656.1")	0.00796934	4.88164	0.393539	0.694159	0.94051	-6.46974
2630	ENSG00000104679.10	ENSG00000104679	protein_coding	R3HCC1	203069	InGen	4.38403	10	c("ENST00000517633.5", "ENST00000522012.5", "ENST00000625275.2", "ENST00000265806.10", "ENST00000411463.2", "ENST00000519952.5", "ENST00000518840.5", "ENST00000521588.3", "ENST00000520480.5", "ENST00000523720.1")	0.0198524	4.50281	0.636087	0.525131	0.891323	-6.28781
5707	ENSG00000134013.15	ENSG00000134013	protein_coding	LOXL2	4017	InGen	0.323512	15	c("ENST00000389131.7", "ENST00000520617.1", "ENST00000523833.2", "ENST00000520349.1", "ENST00000518878.5", "ENST00000522446.5", "ENST00000519809.5", "ENST00000520925.1", "ENST00000518472.1", "ENST00000524144.5", "ENST00000520871.1", "ENST00000518083.5", "ENST00000524168.1", "ENST00000519243.1", "ENST00000524075.1")	0.0398072	1.78153	0.653082	0.514128	0.887927	-5.74589
7064	ENSG00000197217.12	ENSG00000197217	protein_coding	ENTPD4	9583	InGen	3.92608	11	c("ENST00000518471.5", "ENST00000356206.10", "ENST00000521321.5", "ENST00000358689.8", "ENST00000522255.1", "ENST00000417069.6", "ENST00000523958.5", "ENST00000522913.1", "ENST00000520936.1", "ENST00000519839.1", "ENST00000518718.1")	0.0357677	5.80719	1.73835	0.0830205	0.577066	-5.16851
630	ENSG00000253390.1	ENSG00000253390	lincRNA			InGen	0.120689	1	ENST00000521021.1	-0.122818	-2.95549	-0.587713	0.5571	0.900405	-4.95631
8147	ENSG00000147454.13	ENSG00000147454	protein_coding	SLC25A37	51312	InGen	3.34347	12	c("ENST00000519973.5", "ENST00000417331.6", "ENST00000290075.10", "ENST00000518881.5", "ENST00000519192.1", "ENST00000520654.1", "ENST00000523930.1", "ENST00000523883.5", "ENST00000517923.1", "ENST00000520949.1", "ENST00000522164.5", "ENST00000521637.1")	-0.0429735	5.80532	-1.53354	0.126038	0.645189	-5.49542
3271	ENSG00000167034.9	ENSG00000167034	protein_coding	NKX3-1	4824	InGen	0.360521	2	c("ENST00000380871.4", "ENST00000523261.1")	-0.0131197	1.21609	-0.219884	0.826088	0.971409	-5.78934
4149	ENSG00000159167.11	ENSG00000159167	protein_coding	STC1	6781	InGen	0.264824	2	c("ENST00000290271.6", "ENST00000524323.1")	0.0897127	-0.0649642	0.443908	0.65738	0.930016	-5.49688
491	ENSG00000253891.1	ENSG00000253891	lincRNA			InGen	0.17309	1	ENST00000521681.1	-0.0159082	-2.82301	-0.0816032	0.935008	0.990086	-5.0895
9351	ENSG00000042980.12	ENSG00000042980	protein_coding	ADAM28	10863	InGen	0.647506	12	c("ENST00000265769.8", "ENST00000523379.5", "ENST00000520448.5", "ENST00000437154.6", "ENST00000523440.1", "ENST00000518516.5", "ENST00000521110.1", "ENST00000521629.5", "ENST00000523236.5", "ENST00000518326.1", "ENST00000520665.1", "ENST00000518737.1")	0.0679912	3.41449	0.774586	0.439102	0.86339	-6.01285
1341	ENSG00000253535.5	ENSG00000253535	antisense			InGen	0.99306	4	c("ENST00000518988.5", "ENST00000523700.5", "ENST00000523578.5", "ENST00000519689.1")	-0.080934	1.40299	-1.24286	0.214743	0.739816	-5.13165
1240	ENSG00000253643.5	ENSG00000253643	antisense		101929315	InGen	0.0703164	4	c("ENST00000519364.5", "ENST00000517428.5", "ENST00000520256.1", "ENST00000519893.1")	-0.202165	-2.87378	-1.15009	0.250885	0.761787	-4.67724
2553	ENSG00000272163.1	ENSG00000272163	antisense			InGen	3.89798	1	ENST00000607058.1	-0.0117085	4.28404	-0.242202	0.808764	0.968427	-6.42335
4381	ENSG00000104722.13	ENSG00000104722	protein_coding	NEFM	4741	InGen	13.7825	6	c("ENST00000221166.9", "ENST00000523467.1", "ENST00000518131.5", "ENST00000521540.1", "ENST00000437366.2", "ENST00000433454.3")	-0.0972409	6.77878	-1.40747	0.160165	0.690852	-5.76169
4329	ENSG00000277586.1	ENSG00000277586	protein_coding	NEFL	4747	InGen	23.7214	3	c("ENST00000610854.1", "ENST00000619417.1", "ENST00000615973.1")	0.00682656	7.47558	0.138826	0.889667	0.981299	-6.77619
72	ENSG00000283327.1	ENSG00000283327	miRNA	MIR6841	102465506	InGen	0.0477065	1	ENST00000637129.1	-0.04833	-5.68946	-0.333344	0.739073	0.952744	-4.83275
490	ENSG00000272157.1	ENSG00000272157	antisense			InGen	0.781982	1	ENST00000607735.1	-0.136481	-0.536131	-1.5702	0.117264	0.629714	-4.44987
15960	ENSG00000147459.17	ENSG00000147459	protein_coding	DOCK5	80005	InGen	4.00134	12	c("ENST00000410074.5", "ENST00000481100.5", "ENST00000276440.11", "ENST00000495236.1", "ENST00000444569.5", "ENST00000478099.1", "ENST00000487948.1", "ENST00000467709.6", "ENST00000481728.2", "ENST00000463457.1", "ENST00000521405.1", "ENST00000479547.2")	0.0695176	6.97301	1.64962	0.0999098	0.60587	-5.40997
73	ENSG00000274988.1	ENSG00000274988	miRNA	MIR6876	102465527	InGen	0.39522	1	ENST00000622618.1	-0.0344253	-4.29154	-0.156092	0.87605	0.979818	-4.94124
1762	ENSG00000147437.9	ENSG00000147437	protein_coding	GNRH1	2796	InGen	0.42578	2	c("ENST00000421054.6", "ENST00000276414.4")	0.19321	0.422034	1.99517	0.0467911	0.500492	-3.89612
528	ENSG00000253476.1	ENSG00000253476	lincRNA			InGen	0.294836	1	ENST00000523840.1	0.176509	-1.75685	1.56698	0.118013	0.631627	-4.34952
4383	ENSG00000104756.15	ENSG00000104756	protein_coding	KCTD9	54793	InGen	1.25562	11	c("ENST00000221200.8", "ENST00000519665.5", "ENST00000523140.5", "ENST00000522493.5", "ENST00000518067.5", "ENST00000518997.5", "ENST00000523294.5", "ENST00000521458.5", "ENST00000524217.1", "ENST00000520405.1", "ENST00000517914.1")	0.0198633	3.48144	0.714169	0.475594	0.873283	-6.05425
7077	ENSG00000221818.8	ENSG00000221818	protein_coding	EBF2	64641	InGen	0.190299	4	c("ENST00000520164.5", "ENST00000408929.7", "ENST00000535548.1", "ENST00000517825.1")	-0.0233191	1.33682	-0.280539	0.779228	0.962916	-5.82582
7881	ENSG00000221914.8	ENSG00000221914	protein_coding	PPP2R2A	5520	InGen	6.48505	24	c("ENST00000380737.7", "ENST00000518254.5", "ENST00000520329.5", "ENST00000524169.5", "ENST00000518397.5", "ENST00000522535.5", "ENST00000522150.5", "ENST00000523473.5", "ENST00000521095.5", "ENST00000523925.5", "ENST00000524099.5", "ENST00000519636.5", "ENST00000315985.7", "ENST00000522482.5", "ENST00000521557.5", "ENST00000519439.5", "ENST00000521484.5", "ENST00000630149.1", "ENST00000523964.5", "ENST00000520438.1", "ENST00000518215.5", "ENST00000518890.5", "ENST00000517754.1", "ENST00000518208.1" )	-0.0874306	6.70473	-3.06669	0.00233114	0.176031	-2.13986
3174	ENSG00000228451.3	ENSG00000228451	transcribed_processed_pseudogene	SDAD1P1		InGen	0.642864	2	c("ENST00000519902.1", "ENST00000524156.1")	-0.0611965	2.03585	-0.942722	0.346467	0.819828	-5.56037
4307	ENSG00000104765.15	ENSG00000104765	protein_coding	BNIP3L	665	InGen	17.6459	7	c("ENST00000380629.6", "ENST00000520077.5", "ENST00000523949.5", "ENST00000523515.5", "ENST00000520409.5", "ENST00000518611.5", "ENST00000521254.1")	-0.0142453	7.23388	-0.492606	0.622597	0.91968	-6.64586
508	ENSG00000253430.1	ENSG00000253430	sense_intronic			InGen	0.395323	1	ENST00000522547.1	-0.145284	-1.63945	-1.17974	0.238895	0.754538	-4.74813
568	ENSG00000254362.1	ENSG00000254362	sense_intronic			InGen	0.56319	1	ENST00000518031.1	-0.159148	-0.98888	-1.3524	0.177111	0.70544	-4.64941
5579	ENSG00000240694.8	ENSG00000240694	protein_coding	PNMA2	10687	InGen	28.6914	8	c("ENST00000522362.6", "ENST00000521740.1", "ENST00000518212.5", "ENST00000521875.5", "ENST00000523244.5", "ENST00000522450.5", "ENST00000522764.1", "ENST00000523616.1")	-0.00187185	8.27436	-0.0653781	0.94791	0.99291	-6.83618
7305	ENSG00000092964.17	ENSG00000092964	protein_coding	DPYSL2	1808	InGen	73.9629	8	c("ENST00000521913.6", "ENST00000493789.6", "ENST00000311151.9", "ENST00000523027.1", "ENST00000523690.1", "ENST00000523093.5", "ENST00000521983.1", "ENST00000474808.1")	-0.0185893	10.0859	-0.735676	0.462416	0.869515	-6.67161
795	ENSG00000253208.1	ENSG00000253208	processed_pseudogene			InGen	0.319622	1	ENST00000524123.1	0.0768149	-1.31249	0.64811	0.517334	0.889314	-5.16265
5848	ENSG00000120907.17	ENSG00000120907	protein_coding	ADRA1A	148	InGen	1.09178	11	c("ENST00000380586.5", "ENST00000519096.5", "ENST00000380582.7", "ENST00000521711.5", "ENST00000519229.5", "ENST00000354550.4", "ENST00000276393.8", "ENST00000380573.3", "ENST00000518621.1", "ENST00000380572.3", "ENST00000518810.1")	0.0213284	3.5983	0.346385	0.729259	0.950809	-6.27035
484	ENSG00000253813.1	ENSG00000253813	processed_pseudogene	COX6B1P4		InGen	0.162132	1	ENST00000519826.1	0.0887027	-3.01906	0.469336	0.639119	0.924792	-5.01201
3294	ENSG00000015592.16	ENSG00000015592	protein_coding	STMN4	81551	InGen	11.3001	7	c("ENST00000350889.8", "ENST00000519997.5", "ENST00000265770.11", "ENST00000523048.5", "ENST00000519614.5", "ENST00000522908.1", "ENST00000522750.1")	-0.0639864	6.14206	-0.741981	0.458592	0.868103	-6.40654
4269	ENSG00000104228.12	ENSG00000104228	protein_coding	TRIM35	23087	InGen	3.34047	4	c("ENST00000305364.8", "ENST00000521283.1", "ENST00000521253.1", "ENST00000519219.1")	0.0204992	4.86718	0.676016	0.499472	0.882884	-6.32055
7933	ENSG00000120899.17	ENSG00000120899	protein_coding	PTK2B	2185	InGen	6.3824	17	c("ENST00000397501.5", "ENST00000519650.5", "ENST00000522338.5", "ENST00000521164.5", "ENST00000346049.9", "ENST00000420218.3", "ENST00000522517.5", "ENST00000412793.5", "ENST00000496920.1", "ENST00000517339.5", "ENST00000521000.1", "ENST00000519512.5", "ENST00000397497.8", "ENST00000461615.1", "ENST00000495097.1", "ENST00000482543.1", "ENST00000522245.1")	0.106873	6.64174	3.23222	0.00134381	0.140732	-1.63726
65	ENSG00000273836.1	ENSG00000273836	miRNA	MIR6842	102465507	InGen	0.139708	1	ENST00000612539.1	-0.25066	-5.30421	-1.30157	0.19391	0.720496	-4.51226
4473	ENSG00000120915.13	ENSG00000120915	protein_coding	EPHX2	2053	InGen	1.60361	12	c("ENST00000521400.5", "ENST00000518328.5", "ENST00000520623.5", "ENST00000517536.5", "ENST00000521780.5", "ENST00000380476.7", "ENST00000518379.5", "ENST00000520666.1", "ENST00000521684.1", "ENST00000523827.1", "ENST00000521924.1", "ENST00000523326.1")	-0.0554565	3.82009	-1.26925	0.205187	0.731606	-5.57689
748	ENSG00000234770.1	ENSG00000234770	unitary_pseudogene	GULOP		InGen	0.0790603	1	ENST00000454030.1	0.100755	-3.44696	0.50037	0.617126	0.917789	-4.95528
6616	ENSG00000120885.20	ENSG00000120885	protein_coding	CLU	1191	InGen	119.201	18	c("ENST00000316403.14", "ENST00000405140.7", "ENST00000523500.5", "ENST00000522299.5", "ENST00000521770.1", "ENST00000522098.1", "ENST00000522502.1", "ENST00000523589.5", "ENST00000560566.5", "ENST00000520796.5", "ENST00000519742.5", "ENST00000520491.5", "ENST00000522413.5", "ENST00000518050.1", "ENST00000519472.5", "ENST00000523396.1", "ENST00000522238.1", "ENST00000617673.1")	-0.0868321	10.6176	-2.54994	0.0111955	0.325976	-3.76496
4031	ENSG00000168077.13	ENSG00000168077	protein_coding	SCARA3	51435	InGen	7.43472	2	c("ENST00000337221.8", "ENST00000301904.3")	-0.120047	5.83693	-2.07635	0.0385835	0.472373	-4.54615
100	ENSG00000222862.2	ENSG00000222862	snRNA	RNU6-1086P		InGen	0.51903	1	ENST00000410930.2	-0.20421	-3.57726	-0.95565	0.339902	0.817519	-4.75207
2596	ENSG00000279302.2	ENSG00000279302	TEC	MIR3622A	100500858	InGen	0.603251	2	c("ENST00000623825.1", "ENST00000636365.1")	-0.11557	1.45823	-1.47657	0.140681	0.664168	-4.86298
4415	ENSG00000147419.16	ENSG00000147419	protein_coding	CCDC25	55246	InGen	5.47299	11	c("ENST00000356537.8", "ENST00000520486.5", "ENST00000520202.5", "ENST00000523841.5", "ENST00000519509.5", "ENST00000522915.5", "ENST00000521220.1", "ENST00000524084.5", "ENST00000519299.1", "ENST00000519843.1", "ENST00000517979.1")	0.0240612	5.60143	0.975039	0.330207	0.812123	-6.16208
584	ENSG00000253875.1	ENSG00000253875	antisense			InGen	0.509717	1	ENST00000521510.1	-0.262524	-0.829647	-2.65422	0.00830845	0.297053	-2.61224
5390	ENSG00000134014.16	ENSG00000134014	protein_coding	ELP3	55140	InGen	4.2214	19	c("ENST00000520270.5", "ENST00000521015.5", "ENST00000521570.5", "ENST00000256398.12", "ENST00000380353.8", "ENST00000537665.2", "ENST00000523687.5", "ENST00000523760.5", "ENST00000524103.5", "ENST00000518112.5", "ENST00000519261.5", "ENST00000521938.5", "ENST00000520288.5", "ENST00000521099.1", "ENST00000522063.1", "ENST00000520110.5", "ENST00000520011.1", "ENST00000523357.5", "ENST00000517975.1")	0.0298634	5.52676	1.60072	0.110331	0.621104	-5.36476
2126	ENSG00000168081.8	ENSG00000168081	protein_coding	PNOC	5368	InGen	0.177484	4	c("ENST00000518479.5", "ENST00000301908.7", "ENST00000519592.5", "ENST00000522209.1")	0.111213	-0.774744	1.00447	0.315837	0.804467	-5.00281
5819	ENSG00000186918.13	ENSG00000186918	protein_coding	ZNF395	55893	InGen	1.816	11	c("ENST00000344423.9", "ENST00000520535.1", "ENST00000523202.5", "ENST00000523095.5", "ENST00000517372.1", "ENST00000521912.1", "ENST00000520290.5", "ENST00000521185.5", "ENST00000522795.1", "ENST00000517459.1", "ENST00000519730.1")	-0.0281791	4.3795	-0.893712	0.372084	0.832842	-6.08544
3972	ENSG00000214050.7	ENSG00000214050	protein_coding	FBXO16	157574	InGen	1.25747	11	c("ENST00000521548.5", "ENST00000518248.5", "ENST00000380254.6", "ENST00000522609.1", "ENST00000346498.6", "ENST00000518734.5", "ENST00000520481.1", "ENST00000517436.5", "ENST00000517673.5", "ENST00000518016.1", "ENST00000519471.2")	0.0259291	3.3323	0.637857	0.52398	0.891323	-6.06458
511	ENSG00000254370.1	ENSG00000254370	sense_intronic			InGen	1.09182	1	ENST00000522589.1	0.0552832	0.117109	0.733179	0.463935	0.869515	-5.34982
13787	ENSG00000104290.10	ENSG00000104290	protein_coding	FZD3	7976	InGen	6.65328	4	c("ENST00000537916.2", "ENST00000523546.1", "ENST00000240093.7", "ENST00000517911.1")	0.0257938	7.4853	0.772214	0.440503	0.863426	-6.49054
109	ENSG00000202411.1	ENSG00000202411	rRNA	RNA5SP259		InGen	0.585953	1	ENST00000365541.1	0.122867	-3.21081	0.688045	0.491875	0.880234	-4.91654
13220	ENSG00000012232.8	ENSG00000012232	protein_coding	EXTL3	2137	InGen	4.45172	14	c("ENST00000522725.5", "ENST00000523149.5", "ENST00000519288.5", "ENST00000520940.1", "ENST00000454906.6", "ENST00000220562.8", "ENST00000519886.5", "ENST00000518223.1", "ENST00000521532.5", "ENST00000522698.1", "ENST00000521473.5", "ENST00000517738.1", "ENST00000523271.1", "ENST00000520679.1")	-0.00236	6.88452	-0.098233	0.921803	0.986979	-6.73737
4261	ENSG00000246339.5	ENSG00000246339	antisense	EXTL3-AS1	101929402	InGen	0.203944	4	c("ENST00000501224.3", "ENST00000523789.2", "ENST00000520023.1", "ENST00000519870.1")	-0.012634	0.796126	-0.16592	0.868315	0.978951	-5.69688
4905	ENSG00000104299.14	ENSG00000104299	protein_coding	INTS9	55756	InGen	0.990743	19	c("ENST00000523303.5", "ENST00000521022.5", "ENST00000416984.6", "ENST00000521777.5", "ENST00000517383.1", "ENST00000522363.5", "ENST00000520316.5", "ENST00000519578.1", "ENST00000520005.1", "ENST00000521070.1", "ENST00000522074.1", "ENST00000520983.5", "ENST00000523436.5", "ENST00000518510.5", "ENST00000524081.5", "ENST00000523076.1", "ENST00000520437.1", "ENST00000520184.1", "ENST00000520831.1")	-0.0405261	3.31382	-1.59449	0.111719	0.621488	-5.03367
6634	ENSG00000147421.17	ENSG00000147421	protein_coding	HMBOX1	79618	InGen	4.82378	16	c("ENST00000287701.14", "ENST00000519662.5", "ENST00000558662.5", "ENST00000523613.5", "ENST00000560599.5", "ENST00000397358.7", "ENST00000560357.5", "ENST00000519047.5", "ENST00000521516.5", "ENST00000560269.1", "ENST00000355231.9", "ENST00000524238.3", "ENST00000518080.2", "ENST00000517386.1", "ENST00000522468.1", "ENST00000561377.1")	-0.0513266	5.99071	-2.33625	0.0200365	0.3982	-3.99801
347	ENSG00000259196.1	ENSG00000259196	sense_intronic	HMBOX1-IT1		InGen	0.394441	1	ENST00000558292.1	0.158711	-2.11568	1.19849	0.231528	0.748279	-4.69226
111	ENSG00000200719.1	ENSG00000200719	rRNA	RNA5SP260		InGen	0.175308	1	ENST00000363849.1	-0.29468	-4.7233	-1.41457	0.158074	0.688824	-4.44324
552	ENSG00000259366.1	ENSG00000259366	sense_intronic			InGen	4.65353	1	ENST00000560865.1	-0.119587	2.30165	-3.13209	0.00188047	0.164729	-1.45926
11112	ENSG00000197892.12	ENSG00000197892	protein_coding	KIF13B	23303	InGen	5.06148	6	c("ENST00000524189.5", "ENST00000523130.1", "ENST00000522355.5", "ENST00000521515.1", "ENST00000523968.1", "ENST00000522846.1")	0.0377951	6.78621	1.00896	0.313682	0.803572	-6.23092
7257	ENSG00000120875.8	ENSG00000120875	protein_coding	DUSP4	1846	InGen	0.232588	2	c("ENST00000240100.6", "ENST00000240101.2")	0.444767	1.50375	3.83004	0.000151555	0.052812	0.763372
1188	ENSG00000254013.1	ENSG00000254013	processed_pseudogene	MAP2K1P1		InGen	0.101719	1	ENST00000519737.1	0.201746	-2.22276	1.5081	0.132421	0.654762	-4.399
2990	ENSG00000133872.13	ENSG00000133872	protein_coding	SARAF	51669	InGen	52.0674	14	c("ENST00000256255.10", "ENST00000545648.2", "ENST00000518174.5", "ENST00000521265.5", "ENST00000520303.5", "ENST00000523127.5", "ENST00000518340.1", "ENST00000518296.5", "ENST00000521934.1", "ENST00000522794.1", "ENST00000522055.1", "ENST00000523761.1", "ENST00000517569.1", "ENST00000521083.1")	0.0103193	8.27179	0.660469	0.509383	0.886496	-6.6242
710	ENSG00000272256.1	ENSG00000272256	antisense			InGen	0.134252	1	ENST00000606596.1	-0.212868	-3.0065	-0.980853	0.327336	0.81104	-4.77136
5421	ENSG00000104660.17	ENSG00000104660	protein_coding	LEPROTL1	23484	InGen	3.39303	8	c("ENST00000321250.12", "ENST00000518001.1", "ENST00000520682.5", "ENST00000442880.6", "ENST00000523116.5", "ENST00000520739.5", "ENST00000518192.5", "ENST00000519466.1")	-0.0206623	5.20296	-1.11167	0.267038	0.774283	-5.97932
403	ENSG00000271869.1	ENSG00000271869	lincRNA			InGen	1.32856	1	ENST00000607315.1	-0.114053	0.0817536	-1.65952	0.0978976	0.602853	-4.38741
1984	ENSG00000104671.7	ENSG00000104671	protein_coding	DCTN6	10671	InGen	8.26385	6	c("ENST00000221114.7", "ENST00000522141.5", "ENST00000522540.5", "ENST00000520829.5", "ENST00000523666.5", "ENST00000519830.1")	0.0149797	5.00491	0.725296	0.46875	0.871331	-6.29675
645	ENSG00000272375.1	ENSG00000272375	lincRNA			InGen	1.01842	1	ENST00000606555.1	0.0334817	0.36022	0.494245	0.62144	0.919113	-5.5156
1898	ENSG00000248159.1	ENSG00000248159	processed_pseudogene	HSPA8P11		InGen	0.0991327	1	ENST00000508840.1	-0.217529	-1.63044	-1.4502	0.147889	0.674436	-4.47346
1646	ENSG00000127589.4	ENSG00000127589	transcribed_processed_pseudogene	TUBBP1		InGen	0.422415	2	c("ENST00000518096.1", "ENST00000248151.4")	0.0137205	0.335609	0.21223	0.83205	0.972541	-5.59908
1171	ENSG00000254109.5	ENSG00000254109	antisense	RBPMS-AS1	100128750	InGen	0.0650739	3	c("ENST00000517521.5", "ENST00000523643.5", "ENST00000519753.1")	-0.205247	-2.9597	-1.17266	0.241722	0.757172	-4.65255
8931	ENSG00000157110.15	ENSG00000157110	protein_coding	RBPMS	11030	InGen	0.283818	20	c("ENST00000397323.8", "ENST00000339877.8", "ENST00000320203.8", "ENST00000287771.9", "ENST00000517860.5", "ENST00000520161.5", "ENST00000523115.5", "ENST00000519647.5", "ENST00000521816.1", "ENST00000520191.5", "ENST00000523717.5", "ENST00000522708.1", "ENST00000519359.5", "ENST00000522694.1", "ENST00000522099.1", "ENST00000521370.5", "ENST00000523104.5", "ENST00000519657.5", "ENST00000520916.1", "ENST00000520971.1")	0.0287608	2.11544	0.560726	0.57534	0.905125	-5.86271
1422	ENSG00000279041.1	ENSG00000279041	TEC			InGen	0.185418	1	ENST00000623026.1	0.0760229	-1.37115	0.661843	0.508503	0.886055	-5.14601
2595	ENSG00000197265.8	ENSG00000197265	protein_coding	GTF2E2	2961	InGen	2.28352	5	c("ENST00000355904.8", "ENST00000522833.5", "ENST00000523499.5", "ENST00000518599.5", "ENST00000518445.1")	0.022981	3.59092	0.916142	0.360217	0.826475	-5.91157
955	ENSG00000253457.2	ENSG00000253457	protein_coding	SMIM18	100507341	InGen	0.834357	2	c("ENST00000517349.1", "ENST00000626298.1")	0.180562	0.510501	2.84406	0.00471337	0.236339	-2.13155
3237	ENSG00000104687.12	ENSG00000104687	protein_coding	GSR	2936	InGen	6.66838	6	c("ENST00000221130.9", "ENST00000537535.5", "ENST00000541648.5", "ENST00000546342.5", "ENST00000523295.5", "ENST00000521479.1")	-0.00756652	5.42532	-0.356982	0.721319	0.94936	-6.54869
3217	ENSG00000104691.14	ENSG00000104691	protein_coding	UBXN8	7993	InGen	1.14594	10	c("ENST00000620074.4", "ENST00000522968.1", "ENST00000616306.1", "ENST00000265616.9", "ENST00000380154.9", "ENST00000341403.9", "ENST00000615729.4", "ENST00000518059.5", "ENST00000620706.1", "ENST00000613013.1")	-0.030094	2.88961	-0.948611	0.343467	0.819097	-5.73105
4516	ENSG00000104695.12	ENSG00000104695	protein_coding	PPP2CB	5516	InGen	13.9293	10	c("ENST00000523023.1", "ENST00000221138.8", "ENST00000518564.1", "ENST00000518532.1", "ENST00000522113.1", "ENST00000520334.5", "ENST00000523804.1", "ENST00000518243.5", "ENST00000520056.1", "ENST00000520500.1")	-0.00405614	6.96211	-0.199839	0.841721	0.974688	-6.72794
11663	ENSG00000133863.6	ENSG00000133863	protein_coding	TEX15	56154	InGen	1.05629	3	c("ENST00000256246.4", "ENST00000523186.5", "ENST00000518257.1")	-0.0245961	4.67319	-0.507211	0.612323	0.915936	-6.38999
863	ENSG00000253793.1	ENSG00000253793	processed_pseudogene			InGen	0.123706	1	ENST00000520373.1	0.0144621	-2.47767	0.0933234	0.9257	0.987726	-5.1213
3771	ENSG00000172733.11	ENSG00000172733	protein_coding	PURG	29942	InGen	2.69897	3	c("ENST00000339382.3", "ENST00000475541.1", "ENST00000523392.1")	-0.0263443	4.33809	-0.989396	0.323146	0.808267	-5.98127
5634	ENSG00000165392.9	ENSG00000165392	protein_coding	WRN	7486	InGen	2.297	3	c("ENST00000298139.5", "ENST00000521620.5", "ENST00000520169.1")	0.00605929	4.70604	0.277001	0.781941	0.962916	-6.48474
11328	ENSG00000157168.18	ENSG00000157168	protein_coding	NRG1	3084	InGen	0.388721	22	c("ENST00000518104.5", "ENST00000519301.5", "ENST00000520407.5", "ENST00000614767.1", "ENST00000523534.5", "ENST00000517967.1", "ENST00000523320.1", "ENST00000631040.2", "ENST00000523079.5", "ENST00000356819.7", "ENST00000521670.5", "ENST00000287842.7", "ENST00000405005.7", "ENST00000518206.5", "ENST00000522569.1", "ENST00000520502.6", "ENST00000523041.1", "ENST00000518084.5", "ENST00000522402.5", "ENST00000539990.3", "ENST00000519240.5", "ENST00000523681.1")	-0.0827574	3.06022	-1.68848	0.092201	0.590953	-4.83839
1695	ENSG00000253974.5	ENSG00000253974	sense_intronic	NRG1-IT1		InGen	1.51351	4	c("ENST00000521463.5", "ENST00000520444.5", "ENST00000523743.1", "ENST00000523785.1")	-0.0130036	2.32924	-0.25025	0.80254	0.967081	-6.0119
128	ENSG00000200246.1	ENSG00000200246	rRNA	RNA5SP263		InGen	0.50083	1	ENST00000363376.1	-0.0255645	-3.2015	-0.134693	0.892931	0.981717	-5.0508
505	ENSG00000254049.1	ENSG00000254049	sense_intronic	NRG1-IT3	100874286	InGen	0.496471	1	ENST00000519023.1	-0.0375339	-1.05821	-0.321028	0.748379	0.954668	-5.30849
765	ENSG00000247134.6	ENSG00000247134	lincRNA			InGen	0.776386	2	c("ENST00000520819.5", "ENST00000500843.2")	-0.0154947	0.202988	-0.166772	0.867645	0.978951	-5.57708
577	ENSG00000272338.2	ENSG00000272338	lincRNA			InGen	1.32925	1	ENST00000606064.2	0.1085	0.564593	1.60293	0.109844	0.620524	-4.53694
5606	ENSG00000172728.15	ENSG00000172728	protein_coding	FUT10	84750	InGen	2.03951	11	c("ENST00000327671.9", "ENST00000518672.5", "ENST00000519440.5", "ENST00000517942.1", "ENST00000524021.1", "ENST00000517891.1", "ENST00000520767.5", "ENST00000518076.1", "ENST00000416169.5", "ENST00000520935.1", "ENST00000520503.1")	-0.0477744	4.49505	-1.08137	0.280268	0.782273	-5.91249
433	ENSG00000254061.1	ENSG00000254061	processed_pseudogene			InGen	0.36736	1	ENST00000521717.1	0.139757	-1.87477	1.09833	0.272806	0.776461	-4.79282
4222	ENSG00000129696.12	ENSG00000129696	protein_coding	TTI2	80185	InGen	0.836607	6	c("ENST00000519356.1", "ENST00000613904.1", "ENST00000360742.9", "ENST00000431156.6", "ENST00000520636.5", "ENST00000523305.1")	-0.0351078	2.84498	-1.18262	0.237754	0.753346	-5.48262
4846	ENSG00000198042.10	ENSG00000198042	protein_coding	MAK16	84549	InGen	2.09364	5	c("ENST00000360128.10", "ENST00000517567.5", "ENST00000520763.5", "ENST00000518389.1", "ENST00000519089.1")	-0.0106681	4.31721	-0.405496	0.685358	0.939321	-6.37234
104	ENSG00000239039.1	ENSG00000239039	snoRNA	SNORD13	692084	InGen	8.85015	1	ENST00000459299.1	0.102801	0.5671	0.865702	0.387241	0.839895	-5.36451
1868	ENSG00000133874.1	ENSG00000133874	protein_coding	RNF122	79845	InGen	0.476795	1	ENST00000256257.1	0.114136	0.264141	1.00153	0.317256	0.805349	-5.19893
2052	ENSG00000133878.8	ENSG00000133878	protein_coding	DUSP26	78986	InGen	6.32486	3	c("ENST00000256261.8", "ENST00000523956.1", "ENST00000522982.1")	-0.0753478	4.66631	-2.23374	0.0261248	0.421335	-4.08064
1418	ENSG00000253642.5	ENSG00000253642	lincRNA			InGen	0.12572	4	c("ENST00000523063.5", "ENST00000517292.1", "ENST00000521541.1", "ENST00000523336.1")	0.0462233	-1.57158	0.372961	0.709401	0.945125	-5.20773
313	ENSG00000188512.6	ENSG00000188512	processed_pseudogene			InGen	0.10927	1	ENST00000523393.1	-0.452536	-3.94693	-2.14275	0.0328155	0.450381	-3.77961
537	ENSG00000254302.1	ENSG00000254302	lincRNA			InGen	0.107588	1	ENST00000518217.1	-0.0983617	-3.28615	-0.494757	0.621079	0.919113	-4.96681
475	ENSG00000243181.2	ENSG00000243181	processed_pseudogene			InGen	0.454268	1	ENST00000477341.2	0.120948	-1.35905	1.33127	0.183958	0.711829	-4.63335
10816	ENSG00000156687.10	ENSG00000156687	protein_coding	UNC5D	137970	InGen	0.868024	7	c("ENST00000404895.6", "ENST00000420357.5", "ENST00000287272.6", "ENST00000416672.5", "ENST00000453357.6", "ENST00000474634.1", "ENST00000449677.1")	0.0315602	4.07434	0.528302	0.597621	0.910992	-6.27618
2262	ENSG00000279099.1	ENSG00000279099	TEC			InGen	0.209981	1	ENST00000623193.1	-0.0546268	-0.322783	-0.550354	0.582424	0.906927	-5.37147
588	ENSG00000232024.2	ENSG00000232024	processed_pseudogene	LSM12P1		InGen	2.98609	1	ENST00000411836.1	-0.0484109	1.80108	-1.15615	0.2484	0.760378	-5.29987
1522	ENSG00000253161.5	ENSG00000253161	lincRNA	LINC01605		InGen	0.0670702	4	c("ENST00000522718.5", "ENST00000520422.5", "ENST00000519738.5", "ENST00000517363.1")	-0.161101	-2.41502	-1.04572	0.296406	0.793883	-4.77304
510	ENSG00000253414.2	ENSG00000253414	sense_intronic			InGen	0.0827844	1	ENST00000521989.2	-0.123259	-3.74448	-0.541912	0.588221	0.908507	-4.90502
3349	ENSG00000183779.6	ENSG00000183779	protein_coding	ZNF703	80139	InGen	0.818307	1	ENST00000331569.5	-0.0357004	2.19344	-0.5624	0.5742	0.905087	-5.86574
2086	ENSG00000183154.1	ENSG00000183154	antisense		102723701	InGen	0.0986763	1	ENST00000330539.1	0.0157179	-1.32693	0.138873	0.88963	0.981299	-5.28443
9464	ENSG00000147475.14	ENSG00000147475	protein_coding	ERLIN2	11160	InGen	2.30684	11	c("ENST00000397228.6", "ENST00000519872.1", "ENST00000518526.5", "ENST00000523887.5", "ENST00000276461.9", "ENST00000518586.5", "ENST00000335171.10", "ENST00000521644.5", "ENST00000523107.5", "ENST00000519638.1", "ENST00000521993.2")	-0.0484039	5.43928	-1.87071	0.0622106	0.535506	-4.89995
667	ENSG00000233170.4	ENSG00000233170	processed_pseudogene			InGen	1.29341	1	ENST00000521192.2	0.00851799	0.773718	0.151046	0.880026	0.979822	-5.70245
3428	ENSG00000147471.11	ENSG00000147471	protein_coding	PROSC	11212	InGen	6.20202	9	c("ENST00000328195.7", "ENST00000520073.5", "ENST00000523358.5", "ENST00000523187.5", "ENST00000518036.5", "ENST00000523994.1", "ENST00000523521.1", "ENST00000521631.1", "ENST00000522808.1")	-0.0362416	5.43159	-1.6655	0.096698	0.598089	-5.24832
7061	ENSG00000020181.17	ENSG00000020181	protein_coding	ADGRA2	25960	InGen	0.645896	3	c("ENST00000428068.5", "ENST00000315215.11", "ENST00000412232.2")	0.0171719	3.00743	0.342912	0.731869	0.951702	-6.13227
2760	ENSG00000104221.12	ENSG00000104221	protein_coding	BRF2	55290	InGen	1.88592	4	c("ENST00000220659.10", "ENST00000520601.5", "ENST00000521170.5", "ENST00000522539.1")	0.0151257	3.38758	0.482703	0.629605	0.921633	-6.16326
9602	ENSG00000156675.15	ENSG00000156675	protein_coding	RAB11FIP1	80223	InGen	0.268674	6	c("ENST00000287263.8", "ENST00000330843.8", "ENST00000522727.5", "ENST00000522774.1", "ENST00000523182.5", "ENST00000524118.1")	-0.032312	2.37405	-0.73169	0.464842	0.869515	-5.80073
1073	ENSG00000187840.4	ENSG00000187840	protein_coding	EIF4EBP1	1978	InGen	0.710585	2	c("ENST00000338825.4", "ENST00000520657.1")	-0.0043813	0.385204	-0.0607112	0.951624	0.993942	-5.64283
911	ENSG00000260949.1	ENSG00000260949	sense_overlapping			InGen	0.101534	1	ENST00000563059.1	0.409747	-2.91166	2.38449	0.0176293	0.381034	-3.32214
5910	ENSG00000129691.15	ENSG00000129691	protein_coding	ASH2L	9070	InGen	2.90926	12	c("ENST00000343823.10", "ENST00000545394.2", "ENST00000517719.5", "ENST00000517496.5", "ENST00000428278.6", "ENST00000521652.5", "ENST00000524263.5", "ENST00000522675.1", "ENST00000518186.1", "ENST00000524247.5", "ENST00000521808.5", "ENST00000520079.1")	0.0157977	5.10941	0.782829	0.434252	0.862161	-6.2733
107	ENSG00000253437.1	ENSG00000253437	snRNA	RNU6-988P		InGen	0.160913	1	ENST00000519081.1	0.0397304	-4.71699	0.19442	0.845959	0.975732	-4.91193
621	ENSG00000240015.2	ENSG00000240015	antisense			InGen	0.0796822	1	ENST00000476186.2	0.0152808	-3.51464	0.0780863	0.937804	0.990962	-5.00831
3767	ENSG00000147465.11	ENSG00000147465	protein_coding	STAR	6770	InGen	0.397612	4	c("ENST00000276449.8", "ENST00000520114.1", "ENST00000522050.1", "ENST00000521236.1")	0.046314	1.53517	0.713338	0.476107	0.873283	-5.64234
1690	ENSG00000175324.9	ENSG00000175324	protein_coding	LSM1	27257	InGen	2.63288	5	c("ENST00000311351.8", "ENST00000520755.5", "ENST00000522515.5", "ENST00000520286.5", "ENST00000523511.1")	0.0262009	3.15512	0.971576	0.331926	0.81364	-5.7669
107	ENSG00000253739.1	ENSG00000253739	snRNA	RNU6-323P		InGen	0.369838	1	ENST00000521915.1	0.290992	-3.75187	1.4042	0.161137	0.691371	-4.45314
4809	ENSG00000156735.10	ENSG00000156735	protein_coding	BAG4	9530	InGen	6.53991	4	c("ENST00000521282.1", "ENST00000432471.6", "ENST00000287322.4", "ENST00000521311.1")	0.0403427	5.94096	1.76295	0.0787732	0.567778	-5.13244
10686	ENSG00000085788.13	ENSG00000085788	protein_coding	DDHD2	23259	InGen	6.75868	24	c("ENST00000527834.5", "ENST00000397166.6", "ENST00000533100.5", "ENST00000519857.5", "ENST00000526237.5", "ENST00000526370.1", "ENST00000528358.5", "ENST00000529642.1", "ENST00000532222.5", "ENST00000520272.6", "ENST00000527415.5", "ENST00000532106.1", "ENST00000528888.5", "ENST00000531344.1", "ENST00000528504.5", "ENST00000517385.5", "ENST00000529845.5", "ENST00000520176.5", "ENST00000528148.1", "ENST00000526144.1", "ENST00000524545.1", "ENST00000528613.1", "ENST00000526071.1", "ENST00000529872.1" )	-0.0182282	7.16804	-0.88308	0.377793	0.834746	-6.37638
4102	ENSG00000147535.16	ENSG00000147535	protein_coding	PLPP5	84513	InGen	1.06844	15	c("ENST00000529359.5", "ENST00000424479.6", "ENST00000530193.5", "ENST00000530432.1", "ENST00000524616.5", "ENST00000531823.5", "ENST00000534339.5", "ENST00000531109.5", "ENST00000527758.1", "ENST00000422581.6", "ENST00000531483.1", "ENST00000419686.2", "ENST00000528814.1", "ENST00000527793.1", "ENST00000524409.1")	0.0709007	3.12599	1.79503	0.0735032	0.555959	-4.67371
15252	ENSG00000147548.16	ENSG00000147548	protein_coding	WHSC1L1	54904	InGen	5.71458	12	c("ENST00000317025.12", "ENST00000433384.6", "ENST00000528828.1", "ENST00000527502.5", "ENST00000526050.1", "ENST00000528304.1", "ENST00000316985.7", "ENST00000525081.1", "ENST00000528627.1", "ENST00000529223.1", "ENST00000534155.1", "ENST00000534539.1")	0.0195856	7.47892	1.23879	0.216245	0.741165	-6.02784
256	ENSG00000255487.1	ENSG00000255487	antisense			InGen	0.243261	1	ENST00000529325.1	-0.108198	-3.15189	-0.612281	0.540746	0.896686	-4.93355
1098	ENSG00000272092.1	ENSG00000272092	lincRNA			InGen	0.181298	1	ENST00000607047.1	-0.128474	-1.34282	-1.12067	0.26319	0.771881	-4.81771
6114	ENSG00000165046.12	ENSG00000165046	protein_coding	LETM2	137994	InGen	0.364023	15	c("ENST00000527334.5", "ENST00000519476.6", "ENST00000297720.9", "ENST00000524874.5", "ENST00000379957.8", "ENST00000518883.6", "ENST00000523983.6", "ENST00000523268.6", "ENST00000518121.5", "ENST00000526356.1", "ENST00000527710.5", "ENST00000528827.1", "ENST00000530448.5", "ENST00000527175.1", "ENST00000526075.1")	-0.0428667	2.17588	-1.00641	0.314905	0.804396	-5.53054
377	ENSG00000254981.1	ENSG00000254981	antisense			InGen	0.156055	1	ENST00000533301.1	-0.156396	-3.36741	-0.771357	0.441011	0.863426	-4.85353
695	ENSG00000272159.1	ENSG00000272159	antisense			InGen	0.376914	1	ENST00000606593.1	-0.106439	-1.13191	-1.05038	0.294262	0.792398	-4.91359
12698	ENSG00000077782.19	ENSG00000077782	protein_coding	FGFR1	2260	InGen	1.60833	41	c("ENST00000425967.7", "ENST00000397091.9", "ENST00000341462.8", "ENST00000447712.6", "ENST00000619564.3", "ENST00000532791.5", "ENST00000526688.1", "ENST00000397113.6", "ENST00000356207.9", "ENST00000335922.9", "ENST00000326324.10", "ENST00000526570.5", "ENST00000397103.5", "ENST00000531196.5", "ENST00000397108.8", "ENST00000533619.5", "ENST00000527114.5", "ENST00000487647.5", "ENST00000466021.5", "ENST00000527745.3", "ENST00000524528.1", "ENST00000475621.1", "ENST00000530701.1", "ENST00000464163.1", "ENST00000470826.5", "ENST00000496296.5", "ENST00000527203.5", "ENST00000533668.5", "ENST00000525001.5", "ENST00000532386.5", "ENST00000474970.1", "ENST00000526742.5", "ENST00000529552.5", "ENST00000484370.5", "ENST00000530568.5", "ENST00000434187.5", "ENST00000397090.4", "ENST00000413133.6", "ENST00000440174.1", "ENST00000496629.1", "ENST00000480571.1")	-0.0662988	5.24094	-1.7046	0.0891467	0.588612	-5.17081
1318	ENSG00000239218.2	ENSG00000239218	transcribed_processed_pseudogene	RPS20P22		InGen	0.344877	2	c("ENST00000488192.1", "ENST00000473700.2")	-0.0864595	-0.527094	-0.926892	0.354615	0.823471	-5.10996
379	ENSG00000253361.1	ENSG00000253361	lincRNA			InGen	0.173243	1	ENST00000521623.1	0.217814	-3.02193	1.2284	0.220112	0.743673	-4.60293
537	ENSG00000254100.1	ENSG00000254100	lincRNA			InGen	0.106182	1	ENST00000519764.1	0.322536	-3.26273	1.68422	0.0930224	0.59213	-4.20629
540	ENSG00000253570.1	ENSG00000253570	processed_pseudogene	RNF5P1		InGen	0.397546	1	ENST00000524091.1	0.190375	-1.70858	0.796939	0.426022	0.859302	-5.01163
12609	ENSG00000147526.19	ENSG00000147526	protein_coding	TACC1	6867	InGen	11.8256	29	c("ENST00000519416.5", "ENST00000520615.5", "ENST00000522474.1", "ENST00000520340.5", "ENST00000522983.1", "ENST00000518415.5", "ENST00000521642.5", "ENST00000521050.5", "ENST00000522904.5", "ENST00000522752.5", "ENST00000524354.5", "ENST00000522544.5", "ENST00000523239.5", "ENST00000317827.8", "ENST00000276520.12", "ENST00000521528.6", "ENST00000520973.5", "ENST00000521935.5", "ENST00000523834.1", "ENST00000521154.1", "ENST00000524193.1", "ENST00000522955.5", "ENST00000521866.5", "ENST00000518809.5", "ENST00000520611.1", "ENST00000517336.1", "ENST00000519093.5", "ENST00000521568.1", "ENST00000522548.1")	0.0214535	8.22916	1.07977	0.280983	0.783069	-6.26091
112	ENSG00000207258.1	ENSG00000207258	misc_RNA			InGen	0.68651	1	ENST00000384528.1	-0.254224	-3.46936	-1.17867	0.23932	0.754538	-4.6221
356	ENSG00000253586.1	ENSG00000253586	sense_intronic			InGen	0.690407	1	ENST00000518535.1	0.00652084	-1.13395	0.0675008	0.946221	0.992562	-5.34929
6325	ENSG00000169499.14	ENSG00000169499	protein_coding	PLEKHA2	59339	InGen	5.78957	9	c("ENST00000521746.5", "ENST00000616927.4", "ENST00000617275.4", "ENST00000519640.5", "ENST00000616834.1", "ENST00000518070.1", "ENST00000521382.1", "ENST00000518939.1", "ENST00000521123.1")	-0.100388	6.20172	-2.97139	0.00316743	0.203467	-2.38287
4459	ENSG00000169490.16	ENSG00000169490	protein_coding	TM2D2	83877	InGen	2.4776	10	c("ENST00000456845.6", "ENST00000456397.6", "ENST00000397070.6", "ENST00000522434.5", "ENST00000522142.1", "ENST00000521060.1", "ENST00000524331.1", "ENST00000519186.1", "ENST00000517872.1", "ENST00000520152.1")	-0.0285491	4.45108	-1.23005	0.219498	0.743032	-5.73848
6913	ENSG00000168615.11	ENSG00000168615	protein_coding	ADAM9	8754	InGen	3.74811	9	c("ENST00000466936.5", "ENST00000481513.5", "ENST00000487273.6", "ENST00000481873.7", "ENST00000379917.7", "ENST00000468065.5", "ENST00000481058.1", "ENST00000484143.1", "ENST00000463437.2")	-0.0448634	5.68215	-1.74907	0.0811465	0.572764	-5.13949
10044	ENSG00000197140.14	ENSG00000197140	protein_coding	ADAM32	203102	InGen	0.372877	11	c("ENST00000523400.5", "ENST00000399831.7", "ENST00000437682.6", "ENST00000519315.5", "ENST00000379907.8", "ENST00000522506.5", "ENST00000521741.5", "ENST00000518259.1", "ENST00000520691.5", "ENST00000524303.5", "ENST00000517416.1")	-0.0411542	2.88443	-0.922502	0.356896	0.8248	-5.75223
1854	ENSG00000176907.4	ENSG00000176907	protein_coding	C8orf4	56892	InGen	0.983097	1	ENST00000315792.4	-0.219244	1.5351	-1.73569	0.0834901	0.578009	-4.49845
594	ENSG00000272479.1	ENSG00000272479	lincRNA			InGen	1.35994	1	ENST00000606398.1	0.0706472	0.641364	1.01661	0.310036	0.801726	-5.23359
3691	ENSG00000165061.14	ENSG00000165061	protein_coding	ZMAT4	79698	InGen	5.09097	9	c("ENST00000315769.11", "ENST00000297737.10", "ENST00000519406.5", "ENST00000519806.1", "ENST00000518242.5", "ENST00000523188.5", "ENST00000523542.5", "ENST00000522623.1", "ENST00000523823.1")	0.120592	5.18742	2.90773	0.00387047	0.222369	-2.46956
4761	ENSG00000104332.11	ENSG00000104332	protein_coding	SFRP1	6422	InGen	3.5829	2	c("ENST00000220772.7", "ENST00000379845.3")	-0.106559	5.04512	-1.50492	0.133237	0.656294	-5.44737
255	ENSG00000253509.1	ENSG00000253509	sense_intronic			InGen	0.0571406	1	ENST00000517495.1	0.0540246	-5.00802	0.247113	0.804964	0.967145	-4.885
2474	ENSG00000147533.16	ENSG00000147533	protein_coding	GOLGA7	51125	InGen	16.1383	7	c("ENST00000518270.5", "ENST00000520817.5", "ENST00000405786.2", "ENST00000523420.5", "ENST00000357743.8", "ENST00000521417.5", "ENST00000523128.1")	0.0448378	6.29517	1.06969	0.285487	0.786399	-6.12505
1282	ENSG00000253943.1	ENSG00000253943	processed_pseudogene	KRT18P37		InGen	0.0994344	1	ENST00000520711.1	-0.0218435	-2.10368	-0.147113	0.883127	0.979822	-5.1708
5475	ENSG00000147536.11	ENSG00000147536	protein_coding	GINS4	84296	InGen	0.14666	9	c("ENST00000276533.3", "ENST00000520354.5", "ENST00000520710.5", "ENST00000520631.5", "ENST00000520736.1", "ENST00000518671.5", "ENST00000523277.6", "ENST00000522642.1", "ENST00000518430.1")	-0.143618	0.613396	-1.99263	0.0470702	0.50154	-3.92827
559	ENSG00000253133.1	ENSG00000253133	antisense			InGen	0.160343	1	ENST00000523081.1	0.0986263	-2.52179	0.617073	0.537584	0.895514	-4.99147
7939	ENSG00000158669.11	ENSG00000158669	protein_coding	GPAT4	137964	InGen	2.95843	11	c("ENST00000521184.1", "ENST00000520258.1", "ENST00000396987.7", "ENST00000519853.5", "ENST00000520223.1", "ENST00000521121.1", "ENST00000521806.5", "ENST00000519921.5", "ENST00000523906.1", "ENST00000521349.1", "ENST00000518628.1")	0.0415887	5.56225	1.97109	0.0494931	0.507024	-4.72561
10799	ENSG00000029534.19	ENSG00000029534	protein_coding	ANK1	286	InGen	0.373159	14	c("ENST00000289734.11", "ENST00000347528.8", "ENST00000522231.5", "ENST00000522543.5", "ENST00000314214.12", "ENST00000520299.5", "ENST00000265709.12", "ENST00000348036.8", "ENST00000524227.5", "ENST00000335651.6", "ENST00000518715.1", "ENST00000518061.1", "ENST00000524069.1", "ENST00000521407.1")	0.065281	2.97965	1.20418	0.229325	0.746828	-5.48215
1374	ENSG00000253389.2	ENSG00000253389	antisense			InGen	0.0898959	3	c("ENST00000522388.1", "ENST00000585088.1", "ENST00000520418.1")	-0.000614626	-2.48291	-0.00325184	0.997407	0.999586	-5.13534
11852	ENSG00000083168.9	ENSG00000083168	protein_coding	KAT6A	7994	InGen	4.15005	8	c("ENST00000265713.6", "ENST00000396930.3", "ENST00000406337.5", "ENST00000418721.5", "ENST00000485568.5", "ENST00000470574.1", "ENST00000463961.1", "ENST00000426524.5")	0.0193378	6.61633	1.14085	0.254703	0.763949	-6.08154
72	ENSG00000238966.1	ENSG00000238966	snoRNA			InGen	1.86054	1	ENST00000459551.1	-0.106202	-2.04883	-0.821754	0.411771	0.850983	-4.94673
6276	ENSG00000070718.11	ENSG00000070718	protein_coding	AP3M2	10947	InGen	4.72925	17	c("ENST00000518421.5", "ENST00000174653.3", "ENST00000517865.5", "ENST00000396926.7", "ENST00000520685.1", "ENST00000521280.5", "ENST00000530375.5", "ENST00000522288.5", "ENST00000521235.1", "ENST00000517969.1", "ENST00000517922.5", "ENST00000523249.1", "ENST00000517499.5", "ENST00000521899.1", "ENST00000522320.1", "ENST00000522606.5", "ENST00000520689.1")	0.0179842	5.89046	0.747305	0.455376	0.866762	-6.38053
6618	ENSG00000104368.17	ENSG00000104368	protein_coding	PLAT	5327	InGen	1.29371	12	c("ENST00000429089.6", "ENST00000220809.8", "ENST00000352041.7", "ENST00000519510.5", "ENST00000429710.6", "ENST00000524009.5", "ENST00000522812.1", "ENST00000521042.1", "ENST00000524261.1", "ENST00000521647.1", "ENST00000520523.5", "ENST00000521694.1")	0.0275319	3.93626	0.402716	0.687401	0.939722	-6.31836
10239	ENSG00000104365.13	ENSG00000104365	protein_coding	IKBKB	3551	InGen	1.42901	30	c("ENST00000520810.5", "ENST00000416505.5", "ENST00000629753.1", "ENST00000520320.5", "ENST00000517890.5", "ENST00000519733.5", "ENST00000519735.5", "ENST00000523105.5", "ENST00000520835.5", "ENST00000517917.5", "ENST00000518679.5", "ENST00000342222.6", "ENST00000518983.1", "ENST00000520201.5", "ENST00000517388.5", "ENST00000518647.5", "ENST00000521661.5", "ENST00000520655.5", "ENST00000517812.5", "ENST00000523517.5", "ENST00000522147.4", "ENST00000522545.1", "ENST00000517502.5", "ENST00000522785.1", "ENST00000519938.5", "ENST00000522133.1", "ENST00000523018.5", "ENST00000523599.1", "ENST00000521225.3", "ENST00000522103.3")	0.0368985	4.86742	1.81876	0.0697941	0.549711	-4.92873
4106	ENSG00000070501.11	ENSG00000070501	protein_coding	POLB	5423	InGen	1.93501	17	c("ENST00000532157.5", "ENST00000265421.8", "ENST00000520008.5", "ENST00000518925.5", "ENST00000519094.5", "ENST00000530566.1", "ENST00000522297.1", "ENST00000522610.5", "ENST00000519771.5", "ENST00000524208.5", "ENST00000521290.5", "ENST00000519524.1", "ENST00000518579.5", "ENST00000523465.1", "ENST00000517393.1", "ENST00000521492.1", "ENST00000521418.1")	-0.000356151	3.97148	-0.015666	0.98751	0.998428	-6.38971
868	ENSG00000240395.1	ENSG00000240395	processed_pseudogene	RPL5P23		InGen	0.102408	1	ENST00000496040.1	-0.099838	-2.67411	-0.607429	0.543956	0.897506	-4.98544
3141	ENSG00000078668.13	ENSG00000078668	protein_coding	VDAC3	7419	InGen	10.8414	12	c("ENST00000518563.5", "ENST00000520115.5", "ENST00000522069.5", "ENST00000522572.5", "ENST00000519072.5", "ENST00000521348.5", "ENST00000518495.5", "ENST00000521158.5", "ENST00000022615.8", "ENST00000522010.1", "ENST00000522178.1", "ENST00000524291.1")	0.0389502	6.05858	2.31535	0.0211659	0.402985	-4.04591
6641	ENSG00000168575.9	ENSG00000168575	protein_coding	SLC20A2	6575	InGen	5.35645	14	c("ENST00000342228.7", "ENST00000520262.5", "ENST00000520179.5", "ENST00000518660.5", "ENST00000522401.1", "ENST00000524211.1", "ENST00000518717.1", "ENST00000517366.1", "ENST00000522707.1", "ENST00000518384.1", "ENST00000524237.1", "ENST00000523340.1", "ENST00000519463.1", "ENST00000521455.1")	-2.11258e-05	6.18535	-0.000764377	0.999391	0.999847	-6.68604
708	ENSG00000254165.1	ENSG00000254165	antisense			InGen	0.759178	1	ENST00000522190.1	-0.0655776	0.0704582	-0.915609	0.360496	0.826499	-5.2081
4056	ENSG00000176209.11	ENSG00000176209	protein_coding	SMIM19	114926	InGen	1.80738	8	c("ENST00000438528.7", "ENST00000518574.1", "ENST00000417410.6", "ENST00000414154.6", "ENST00000498447.5", "ENST00000529505.1", "ENST00000416469.6", "ENST00000490331.2")	-0.0385153	3.85027	-1.39173	0.164879	0.69537	-5.42944
2462	ENSG00000131931.8	ENSG00000131931	protein_coding	THAP1	55145	InGen	1.66108	4	c("ENST00000254250.7", "ENST00000345117.2", "ENST00000529779.1", "ENST00000532093.1")	0.000925976	3.04924	0.0316869	0.97474	0.997943	-6.19549
6112	ENSG00000120925.14	ENSG00000120925	protein_coding	RNF170	81790	InGen	2.72301	10	c("ENST00000319104.7", "ENST00000534961.5", "ENST00000527424.5", "ENST00000240159.8", "ENST00000526349.5", "ENST00000319073.5", "ENST00000528318.5", "ENST00000531440.5", "ENST00000524954.1", "ENST00000583919.1")	0.00809827	5.0678	0.425261	0.670905	0.934745	-6.47838
15250	ENSG00000168172.8	ENSG00000168172	protein_coding	HOOK3	84376	InGen	4.99	6	c("ENST00000307602.8", "ENST00000527306.1", "ENST00000526882.5", "ENST00000533539.1", "ENST00000524839.1", "ENST00000533338.1")	-0.000903614	7.25445	-0.0563472	0.955097	0.994627	-6.76844
9551	ENSG00000168522.12	ENSG00000168522	protein_coding	FNTA	2339	InGen	2.1491	14	c("ENST00000533559.5", "ENST00000302279.7", "ENST00000526755.5", "ENST00000527153.5", "ENST00000533383.5", "ENST00000533998.5", "ENST00000524546.5", "ENST00000531266.5", "ENST00000533368.1", "ENST00000525699.5", "ENST00000529687.5", "ENST00000533336.1", "ENST00000525099.1", "ENST00000528400.1")	-0.00869043	5.36214	-0.3473	0.728572	0.950563	-6.54212
145	ENSG00000200731.1	ENSG00000200731	snRNA	RNU1-124P		InGen	0.526348	1	ENST00000363861.1	-0.0267996	-2.84289	-0.165808	0.868403	0.978951	-5.06832
1877	ENSG00000185900.9	ENSG00000185900	protein_coding	POMK	84197	InGen	7.24305	3	c("ENST00000614426.1", "ENST00000518991.5", "ENST00000331373.9")	0.0267835	4.7773	1.20753	0.228036	0.746332	-5.81747
8943	ENSG00000165102.14	ENSG00000165102	protein_coding	HGSNAT	138050	InGen	1.89059	10	c("ENST00000379644.8", "ENST00000517319.1", "ENST00000520704.1", "ENST00000522082.5", "ENST00000524016.5", "ENST00000521576.1", "ENST00000519000.1", "ENST00000520678.1", "ENST00000523989.1", "ENST00000519705.1")	0.0212369	5.066	0.702888	0.482588	0.876268	-6.33329
654	ENSG00000188873.4	ENSG00000188873	processed_pseudogene	RPL10AP2		InGen	0.0496953	1	ENST00000479243.1	0.246392	-4.18003	1.20953	0.227266	0.746058	-4.58503
256	ENSG00000254348.1	ENSG00000254348	processed_pseudogene			InGen	2.16121	1	ENST00000521874.1	0.00676501	0.144954	0.0984368	0.921641	0.986979	-5.57425
2491	ENSG00000255366.1	ENSG00000255366	lincRNA			InGen	1.62854	1	ENST00000528139.1	-0.00405991	3.02035	-0.0972969	0.922546	0.987125	-6.19146
292	ENSG00000253817.1	ENSG00000253817	processed_pseudogene			InGen	0.058378	1	ENST00000517826.1	-0.0399376	-4.78086	-0.179324	0.857786	0.977889	-4.89795
7477	ENSG00000164808.16	ENSG00000164808	protein_coding	SPIDR	23514	InGen	3.24309	28	c("ENST00000297423.8", "ENST00000541342.2", "ENST00000523814.5", "ENST00000518074.5", "ENST00000522900.5", "ENST00000517824.5", "ENST00000521550.5", "ENST00000524126.5", "ENST00000522222.5", "ENST00000519661.5", "ENST00000524141.5", "ENST00000524033.5", "ENST00000522117.5", "ENST00000524006.5", "ENST00000521214.5", "ENST00000521798.1", "ENST00000521918.6", "ENST00000524157.2", "ENST00000519401.5", "ENST00000519141.5", "ENST00000517693.5", "ENST00000519362.5", "ENST00000522321.5", "ENST00000518692.1", "ENST00000517619.5", "ENST00000518060.5", "ENST00000518711.1", "ENST00000588781.1")	0.0190408	5.61018	0.983673	0.325949	0.810671	-6.15577
752	ENSG00000269924.1	ENSG00000269924	sense_intronic			InGen	0.387023	1	ENST00000602578.1	-0.0276491	-0.940353	-0.312257	0.755029	0.955865	-5.34627
107	ENSG00000207369.1	ENSG00000207369	snRNA	RNU6-665P		InGen	0.165503	1	ENST00000384639.1	-0.117088	-4.78608	-0.560964	0.575178	0.905087	-4.83563
2178	ENSG00000221869.4	ENSG00000221869	protein_coding	CEBPD	1052	InGen	1.27026	1	ENST00000408965.3	0.014655	1.86992	0.135562	0.892245	0.981717	-5.99198
15417	ENSG00000253729.7	ENSG00000253729	protein_coding	PRKDC	5591	InGen	9.33221	11	c("ENST00000314191.6", "ENST00000338368.7", "ENST00000536429.1", "ENST00000536483.1", "ENST00000521331.5", "ENST00000536710.1", "ENST00000432581.2", "ENST00000546304.1", "ENST00000541488.1", "ENST00000535375.1", "ENST00000540819.1")	0.0170437	8.19852	1.11158	0.267075	0.774283	-6.22482
101	ENSG00000207450.1	ENSG00000207450	misc_RNA			InGen	0.149959	1	ENST00000384719.1	0.442339	-4.94336	2.08811	0.0375028	0.468252	-3.90211
6824	ENSG00000104738.16	ENSG00000104738	protein_coding	MCM4	4173	InGen	2.57347	16	c("ENST00000518221.5", "ENST00000523944.5", "ENST00000262105.6", "ENST00000520994.1", "ENST00000520934.1", "ENST00000524086.5", "ENST00000519170.1", "ENST00000519138.1", "ENST00000520637.1", "ENST00000518680.1", "ENST00000517709.1", "ENST00000519470.1", "ENST00000523853.1", "ENST00000518382.1", "ENST00000521261.1", "ENST00000521151.1")	0.0334796	5.12488	1.23065	0.219274	0.742807	-5.83367
108	ENSG00000222522.1	ENSG00000222522	snRNA	RNU6-519P		InGen	0.112892	1	ENST00000410590.1	-0.048956	-5.17301	-0.257469	0.796966	0.966248	-4.87594
6606	ENSG00000169139.11	ENSG00000169139	protein_coding	UBE2V2	7336	InGen	5.83447	8	c("ENST00000523111.6", "ENST00000523432.5", "ENST00000521346.5", "ENST00000518360.5", "ENST00000517630.5", "ENST00000520809.1", "ENST00000520595.2", "ENST00000521628.1")	-0.00105478	6.23198	-0.05395	0.957005	0.994974	-6.68507
5805	ENSG00000034239.10	ENSG00000034239	protein_coding	EFCAB1	79645	InGen	0.521559	9	c("ENST00000521002.5", "ENST00000523008.5", "ENST00000433756.1", "ENST00000521701.5", "ENST00000262103.7", "ENST00000522254.5", "ENST00000523092.5", "ENST00000519425.1", "ENST00000521721.1")	0.0212298	1.8105	0.0796422	0.936567	0.990446	-5.99128
2282	ENSG00000019549.8	ENSG00000019549	protein_coding	SNAI2	6591	InGen	0.135342	2	c("ENST00000020945.2", "ENST00000396822.5")	-0.0497986	-0.929913	-0.464517	0.642563	0.925693	-5.30234
584	ENSG00000271148.1	ENSG00000271148	lincRNA			InGen	0.114177	1	ENST00000603280.1	0.0895778	-3.09096	0.49371	0.621818	0.919373	-4.9782
5085	ENSG00000147481.14	ENSG00000147481	protein_coding	SNTG1	54212	InGen	5.83889	9	c("ENST00000518864.5", "ENST00000521574.1", "ENST00000520697.1", "ENST00000522124.5", "ENST00000517473.5", "ENST00000523085.5", "ENST00000521316.5", "ENST00000520825.5", "ENST00000524004.5")	0.0453471	5.89702	1.70264	0.0895151	0.588662	-5.23136
434	ENSG00000253849.1	ENSG00000253849	sense_intronic			InGen	0.309631	1	ENST00000523907.1	0.303671	-2.16569	2.29539	0.0222958	0.405423	-3.3664
671	ENSG00000254392.1	ENSG00000254392	processed_pseudogene			InGen	0.448418	1	ENST00000523425.1	0.255617	-1.11803	2.44142	0.0151195	0.360461	-3.04021
5238	ENSG00000147485.12	ENSG00000147485	protein_coding	PXDNL	137902	InGen	0.13223	4	c("ENST00000522628.5", "ENST00000522933.5", "ENST00000356297.4", "ENST00000519183.1")	-0.099897	0.400905	-1.57134	0.116998	0.629195	-4.55418
572	ENSG00000272076.1	ENSG00000272076	lincRNA			InGen	0.510519	1	ENST00000605991.1	-0.170304	-0.866826	-1.70519	0.0890375	0.588563	-4.23327
7323	ENSG00000168300.13	ENSG00000168300	protein_coding	PCMTD1	115294	InGen	5.81018	8	c("ENST00000544451.2", "ENST00000360540.9", "ENST00000519559.1", "ENST00000522514.5", "ENST00000519554.5", "ENST00000519975.1", "ENST00000521344.1", "ENST00000521046.1")	-0.00832855	6.42426	-0.414808	0.678534	0.936735	-6.62103
283	ENSG00000253475.1	ENSG00000253475	sense_intronic			InGen	0.907899	1	ENST00000518507.1	-0.123513	-1.13456	-1.27439	0.203361	0.729631	-4.71423
2055	ENSG00000228801.5	ENSG00000228801	antisense			InGen	0.605578	4	c("ENST00000518942.1", "ENST00000423716.1", "ENST00000520357.1", "ENST00000521612.1")	-0.0440307	1.30623	-0.851552	0.395039	0.842485	-5.48531
407	ENSG00000272024.1	ENSG00000272024	lincRNA			InGen	0.42015	1	ENST00000607201.1	0.111721	-1.60338	1.04718	0.295734	0.79335	-4.856
14396	ENSG00000147488.11	ENSG00000147488	protein_coding	ST18	9705	InGen	4.52073	24	c("ENST00000276480.11", "ENST00000521824.5", "ENST00000522251.5", "ENST00000521582.5", "ENST00000518053.5", "ENST00000522861.1", "ENST00000518501.1", "ENST00000517580.5", "ENST00000520257.5", "ENST00000521549.5", "ENST00000518037.5", "ENST00000517456.5", "ENST00000519118.5", "ENST00000518545.5", "ENST00000521119.1", "ENST00000518453.1", "ENST00000520279.5", "ENST00000519201.5", "ENST00000524183.5", "ENST00000522102.5", "ENST00000520811.5", "ENST00000524078.1", "ENST00000520716.1", "ENST00000523652.1" )	0.0585998	6.99886	1.5949	0.111629	0.621488	-5.49529
347	ENSG00000240534.1	ENSG00000240534	processed_pseudogene	RPL34P17		InGen	1.7276	1	ENST00000472160.1	0.200696	0.078943	2.59614	0.00982104	0.31731	-2.70392
7615	ENSG00000023287.12	ENSG00000023287	protein_coding	RB1CC1	9821	InGen	10.5928	10	c("ENST00000025008.9", "ENST00000435644.6", "ENST00000521611.1", "ENST00000519912.1", "ENST00000522957.1", "ENST00000523594.1", "ENST00000518710.5", "ENST00000517963.1", "ENST00000518211.1", "ENST00000518468.1")	0.00894907	7.34703	0.428401	0.66862	0.934026	-6.6843
239	ENSG00000271555.1	ENSG00000271555	sense_intronic			InGen	0.323074	1	ENST00000605049.1	0.230334	-2.87546	1.34763	0.178641	0.707081	-4.52245
5738	ENSG00000082556.10	ENSG00000082556	protein_coding	OPRK1	4986	InGen	1.83979	6	c("ENST00000613482.1", "ENST00000612786.4", "ENST00000265572.7", "ENST00000522508.1", "ENST00000524278.5", "ENST00000520287.5")	0.0754496	4.24975	0.792589	0.428549	0.859992	-6.13776
2387	ENSG00000237807.3	ENSG00000237807	lincRNA			InGen	0.487889	1	ENST00000426023.1	0.0197302	1.02007	0.194569	0.845842	0.975732	-5.76106
5090	ENSG00000047249.16	ENSG00000047249	protein_coding	ATP6V1H	51606	InGen	11.5287	20	c("ENST00000355221.7", "ENST00000518072.1", "ENST00000522159.5", "ENST00000523343.1", "ENST00000520188.5", "ENST00000359530.6", "ENST00000523899.5", "ENST00000396774.6", "ENST00000524164.5", "ENST00000523426.1", "ENST00000521707.1", "ENST00000521900.5", "ENST00000522849.1", "ENST00000521377.5", "ENST00000519588.1", "ENST00000521275.5", "ENST00000524234.1", "ENST00000521335.1", "ENST00000630578.1", "ENST00000519922.1")	0.0180508	6.85392	0.644851	0.519442	0.89035	-6.5328
3192	ENSG00000147509.13	ENSG00000147509	protein_coding	RGS20	8601	InGen	4.20484	10	c("ENST00000297313.7", "ENST00000344277.10", "ENST00000517659.5", "ENST00000523280.1", "ENST00000518286.5", "ENST00000523414.5", "ENST00000522225.5", "ENST00000276500.4", "ENST00000523064.1", "ENST00000517405.1")	0.00731711	4.73084	0.174784	0.861349	0.978624	-6.50267
500	ENSG00000272457.1	ENSG00000272457	antisense			InGen	0.338386	1	ENST00000606037.1	-0.0412005	-1.60273	-0.330279	0.741385	0.953059	-5.20453
106	ENSG00000200528.1	ENSG00000200528	snRNA	RNU6-1331P		InGen	0.742559	1	ENST00000363658.1	-0.266097	-2.93451	-1.59333	0.111979	0.621488	-4.29334
4391	ENSG00000187735.12	ENSG00000187735	protein_coding	TCEA1	6917	InGen	7.80825	11	c("ENST00000396401.7", "ENST00000521604.6", "ENST00000521086.6", "ENST00000522635.5", "ENST00000522397.5", "ENST00000520534.5", "ENST00000518310.5", "ENST00000517351.5", "ENST00000521836.1", "ENST00000518784.5", "ENST00000519704.1")	0.0120384	6.08778	0.576309	0.564773	0.902912	-6.51148
440	ENSG00000260955.2	ENSG00000260955	lincRNA			InGen	0.173996	1	ENST00000565668.2	-0.331426	-2.90585	-1.9365	0.053603	0.519991	-3.92723
4694	ENSG00000120992.17	ENSG00000120992	protein_coding	LYPLA1	10434	InGen	2.29552	15	c("ENST00000316963.7", "ENST00000618741.1", "ENST00000618914.4", "ENST00000343231.10", "ENST00000519272.5", "ENST00000520718.1", "ENST00000518546.5", "ENST00000522007.5", "ENST00000519891.5", "ENST00000521352.5", "ENST00000521898.5", "ENST00000519926.5", "ENST00000517297.5", "ENST00000520896.5", "ENST00000521856.1")	0.0505111	4.35022	1.9119	0.0566971	0.526886	-4.68197
1191	ENSG00000137547.8	ENSG00000137547	protein_coding	MRPL15	29088	InGen	8.11111	3	c("ENST00000260102.8", "ENST00000519831.5", "ENST00000522521.2")	-0.00368602	4.24113	-0.110758	0.911871	0.984873	-6.43387
2342	ENSG00000164736.5	ENSG00000164736	protein_coding	SOX17	64321	InGen	0.248396	1	ENST00000297316.4	-0.178119	-0.0819326	-1.85159	0.064918	0.540371	-4.08208
499	ENSG00000226098.4	ENSG00000226098	processed_pseudogene	SEC11B		InGen	0.10925	1	ENST00000518383.1	-0.0470367	-3.28999	-0.268897	0.788166	0.96437	-5.01304
19885	ENSG00000206579.8	ENSG00000206579	protein_coding	XKR4	114786	InGen	1.23794	3	c("ENST00000327381.6", "ENST00000622811.1", "ENST00000518261.1")	-0.00126128	5.45026	-0.0337811	0.973071	0.997692	-6.61324
772	ENSG00000253857.1	ENSG00000253857	lincRNA		105375844	InGen	0.397157	2	c("ENST00000522559.1", "ENST00000520251.1")	0.0750626	-0.97794	0.758817	0.448467	0.866297	-5.16063
8574	ENSG00000167904.14	ENSG00000167904	protein_coding	TMEM68	137695	InGen	0.914543	19	c("ENST00000522470.1", "ENST00000617782.4", "ENST00000519460.1", "ENST00000434581.6", "ENST00000334667.6", "ENST00000617977.1", "ENST00000519784.5", "ENST00000517576.5", "ENST00000523073.5", "ENST00000519780.5", "ENST00000522090.5", "ENST00000520061.5", "ENST00000524121.1", "ENST00000522030.1", "ENST00000523423.5", "ENST00000520414.5", "ENST00000521229.5", "ENST00000522576.5", "ENST00000523180.5")	-0.02549	3.97168	-1.23775	0.216629	0.741165	-5.64461
3869	ENSG00000137574.10	ENSG00000137574	protein_coding	TGS1	96764	InGen	2.77244	3	c("ENST00000260129.5", "ENST00000523948.5", "ENST00000519494.1")	-0.0161393	4.45332	-0.703465	0.482229	0.876264	-6.23807
6185	ENSG00000254087.7	ENSG00000254087	protein_coding	LYN	4067	InGen	0.639076	4	c("ENST00000519728.5", "ENST00000520220.6", "ENST00000520050.1", "ENST00000420292.1")	0.160744	2.82177	2.92309	0.00368898	0.218808	-2.126
673	ENSG00000254325.2	ENSG00000254325	sense_intronic			InGen	0.0994873	1	ENST00000518552.2	-0.0676795	-3.11273	-0.358509	0.720177	0.948942	-5.02154
1170	ENSG00000236814.1	ENSG00000236814	processed_pseudogene			InGen	0.709839	1	ENST00000435260.1	-0.0117904	0.725254	-0.190105	0.849336	0.975778	-5.67776
3002	ENSG00000008988.9	ENSG00000008988	protein_coding	RPS20	6224	InGen	34.1694	12	c("ENST00000519807.5", "ENST00000618656.1", "ENST00000009589.7", "ENST00000524349.5", "ENST00000520490.1", "ENST00000520627.1", "ENST00000521262.5", "ENST00000523936.5", "ENST00000519606.5", "ENST00000521289.5", "ENST00000518875.5", "ENST00000519369.1")	-0.00292298	7.64879	-0.158045	0.874511	0.979574	-6.78367
7833	ENSG00000181690.7	ENSG00000181690	protein_coding	PLAG1	5324	InGen	0.396237	5	c("ENST00000316981.7", "ENST00000522009.1", "ENST00000423799.6", "ENST00000429357.2", "ENST00000519027.1")	0.00202669	2.68604	0.0516049	0.958873	0.995336	-6.11909
5866	ENSG00000170791.17	ENSG00000170791	protein_coding	CHCHD7	79145	InGen	2.19698	18	c("ENST00000521831.5", "ENST00000355315.7", "ENST00000303759.3", "ENST00000518169.1", "ENST00000522366.5", "ENST00000517636.5", "ENST00000517933.5", "ENST00000523532.5", "ENST00000523667.5", "ENST00000521982.5", "ENST00000522166.1", "ENST00000518801.5", "ENST00000523975.5", "ENST00000396723.9", "ENST00000523061.5", "ENST00000521524.5", "ENST00000519367.1", "ENST00000518944.1")	-0.0508727	4.67722	-2.0268	0.0434334	0.489072	-4.50857
486	ENSG00000272343.1	ENSG00000272343	lincRNA			InGen	1.14054	1	ENST00000606048.1	-0.0762007	0.149622	-1.0259	0.305638	0.799803	-5.12238
3279	ENSG00000170786.12	ENSG00000170786	protein_coding	SDR16C5	195814	InGen	0.363979	3	c("ENST00000396721.6", "ENST00000303749.7", "ENST00000522671.1")	-0.117281	1.08137	-1.63321	0.103316	0.612388	-4.58547
1086	ENSG00000253542.7	ENSG00000253542	transcribed_unitary_pseudogene	SDR16C6P	442388	InGen	0.0505484	2	c("ENST00000524136.6", "ENST00000517787.1")	-0.184574	-3.52922	-0.825869	0.409436	0.850086	-4.81639
3455	ENSG00000181195.10	ENSG00000181195	protein_coding	PENK	5179	InGen	66.183	9	c("ENST00000517415.1", "ENST00000520589.1", "ENST00000314922.3", "ENST00000451791.6", "ENST00000523274.1", "ENST00000518974.5", "ENST00000523051.5", "ENST00000518770.1", "ENST00000521153.1")	-0.0167513	8.61092	-0.232478	0.816301	0.969651	-6.83215
3078	ENSG00000254254.5	ENSG00000254254	antisense		101929415	InGen	0.46897	2	c("ENST00000518662.5", "ENST00000522511.1")	0.0498665	1.43931	0.522334	0.601765	0.912286	-5.74721
1162	ENSG00000253541.1	ENSG00000253541	processed_pseudogene	SEPT10P1		InGen	0.0679229	1	ENST00000517342.1	-0.404468	-2.82229	-2.30902	0.0215188	0.403448	-3.44776
403	ENSG00000241431.1	ENSG00000241431	transcribed_processed_pseudogene	RPL37P6		InGen	0.146236	2	c("ENST00000464216.1", "ENST00000460682.1")	-0.355456	-3.25708	-1.76704	0.0780849	0.566617	-4.12529
584	ENSG00000254055.1	ENSG00000254055	lincRNA			InGen	0.0538853	1	ENST00000521215.1	-0.0526346	-4.32232	-0.200878	0.840909	0.974609	-4.93083
7594	ENSG00000104331.8	ENSG00000104331	protein_coding	IMPAD1	54928	InGen	8.46562	3	c("ENST00000262644.8", "ENST00000520392.1", "ENST00000517461.1")	0.00743952	6.9912	0.321266	0.748199	0.954668	-6.69985
780	ENSG00000253376.1	ENSG00000253376	lincRNA			InGen	0.072478	1	ENST00000522281.1	0.0639484	-3.44543	0.350499	0.726173	0.950008	-4.98885
4943	ENSG00000169122.11	ENSG00000169122	protein_coding	FAM110B	90362	InGen	2.26756	7	c("ENST00000519262.5", "ENST00000361488.7", "ENST00000520369.5", "ENST00000522059.5", "ENST00000518427.5", "ENST00000523486.5", "ENST00000521413.1")	0.0509562	4.43988	1.61192	0.107873	0.619362	-5.20934
5390	ENSG00000215114.7	ENSG00000215114	protein_coding	UBXN2B	137886	InGen	4.78402	5	c("ENST00000399598.6", "ENST00000522978.1", "ENST00000520732.5", "ENST00000523409.5", "ENST00000521796.1")	0.0433497	5.68422	1.79589	0.0733652	0.555569	-5.05687
4778	ENSG00000137575.11	ENSG00000137575	protein_coding	SDCBP	6386	InGen	19.0791	13	c("ENST00000522243.5", "ENST00000260130.8", "ENST00000447182.6", "ENST00000413219.6", "ENST00000424270.6", "ENST00000523483.5", "ENST00000520168.5", "ENST00000519115.5", "ENST00000522843.5", "ENST00000630925.1", "ENST00000447267.4", "ENST00000520228.1", "ENST00000523441.1")	-0.0460011	7.47819	-2.09718	0.0366871	0.464375	-4.62178
6165	ENSG00000035681.7	ENSG00000035681	protein_coding	NSMAF	8439	InGen	2.74267	17	c("ENST00000038176.7", "ENST00000427130.6", "ENST00000521972.1", "ENST00000517612.5", "ENST00000521712.1", "ENST00000523177.5", "ENST00000519166.5", "ENST00000524148.5", "ENST00000523106.5", "ENST00000519174.1", "ENST00000523982.5", "ENST00000519227.1", "ENST00000519858.1", "ENST00000518229.5", "ENST00000518159.5", "ENST00000522645.5", "ENST00000519871.1")	0.0171423	5.11611	0.931666	0.352145	0.822054	-6.15138
345	ENSG00000242970.2	ENSG00000242970	processed_pseudogene			InGen	0.490684	1	ENST00000482895.2	-0.0896874	-1.5585	-0.751569	0.45281	0.86663	-5.04746
4131	ENSG00000198846.5	ENSG00000198846	protein_coding	TOX	9760	InGen	1.10091	1	ENST00000361421.1	0.00984289	3.09896	0.262586	0.793023	0.965146	-6.17692
141	ENSG00000201231.1	ENSG00000201231	snRNA	RNU4-50P		InGen	0.0857644	1	ENST00000364361.1	-0.104028	-5.12128	-0.513537	0.607896	0.914344	-4.8293
551	ENSG00000254048.1	ENSG00000254048	sense_intronic			InGen	0.132172	1	ENST00000518011.1	-0.296425	-3.24065	-1.5749	0.116174	0.628718	-4.3108
1743	ENSG00000167912.5	ENSG00000167912	antisense			InGen	0.512144	3	c("ENST00000523683.1", "ENST00000518993.1", "ENST00000517898.1")	-0.0475076	0.734882	-0.747692	0.455143	0.86663	-5.4409
5783	ENSG00000178538.9	ENSG00000178538	protein_coding	CA8	767	InGen	1.91113	4	c("ENST00000317995.4", "ENST00000524872.5", "ENST00000528666.1", "ENST00000529918.1")	-0.0347739	4.43516	-0.748413	0.454709	0.86663	-6.20762
4428	ENSG00000251396.6	ENSG00000251396	lincRNA	LINC01301		InGen	0.266175	7	c("ENST00000530725.5", "ENST00000506428.1", "ENST00000531654.1", "ENST00000476425.2", "ENST00000534117.1", "ENST00000530033.1", "ENST00000532232.1")	-0.0831493	1.13294	-1.34269	0.180234	0.709625	-4.95699
5654	ENSG00000104388.14	ENSG00000104388	protein_coding	RAB2A	5862	InGen	12.209	12	c("ENST00000262646.11", "ENST00000531289.5", "ENST00000481569.1", "ENST00000529579.5", "ENST00000466595.5", "ENST00000429861.5", "ENST00000531098.1", "ENST00000534260.5", "ENST00000525529.5", "ENST00000530071.5", "ENST00000452437.1", "ENST00000396696.1")	0.00053944	7.09002	0.0331944	0.973538	0.997824	-6.75592
16982	ENSG00000171316.11	ENSG00000171316	protein_coding	CHD7	55636	InGen	2.42489	12	c("ENST00000423902.6", "ENST00000526846.1", "ENST00000524602.5", "ENST00000525508.1", "ENST00000527825.1", "ENST00000527900.1", "ENST00000527921.1", "ENST00000529472.1", "ENST00000531695.1", "ENST00000618450.1", "ENST00000532149.1", "ENST00000528280.1")	0.0587361	6.33197	1.87482	0.0616415	0.533522	-4.97167
394	ENSG00000271377.1	ENSG00000271377	processed_pseudogene			InGen	0.0505115	1	ENST00000603849.1	-0.174787	-4.66092	-0.790472	0.429782	0.860359	-4.7668
1363	ENSG00000254777.5	ENSG00000254777	lincRNA			InGen	0.223504	3	c("ENST00000526936.5", "ENST00000529234.5", "ENST00000527672.1")	-0.0895978	-0.791972	-0.877341	0.380897	0.836491	-5.08791
859	ENSG00000254802.1	ENSG00000254802	lincRNA			InGen	0.118355	1	ENST00000525556.1	-0.00447181	-2.352	-0.0272023	0.978314	0.99823	-5.14973
7393	ENSG00000177182.10	ENSG00000177182	protein_coding	CLVS1	157807	InGen	3.19592	11	c("ENST00000522621.1", "ENST00000519846.5", "ENST00000523868.2", "ENST00000325897.4", "ENST00000518592.5", "ENST00000521189.1", "ENST00000524095.5", "ENST00000520712.1", "ENST00000518426.1", "ENST00000522928.1", "ENST00000518858.1")	0.0432092	5.50116	1.13692	0.25634	0.765478	-5.97691
871	ENSG00000213881.3	ENSG00000213881	processed_pseudogene	NPM1P6		InGen	0.0957353	1	ENST00000521088.1	0.0562248	-2.68631	0.334097	0.738504	0.952597	-5.05816
387	ENSG00000254222.1	ENSG00000254222	antisense			InGen	0.0895533	1	ENST00000521378.1	-0.0236208	-3.96408	-0.107074	0.914791	0.985159	-4.9687
20047	ENSG00000198363.16	ENSG00000198363	protein_coding	ASPH	444	InGen	2.17473	29	c("ENST00000379454.8", "ENST00000521909.1", "ENST00000524173.5", "ENST00000521499.5", "ENST00000522349.5", "ENST00000523897.5", "ENST00000523927.5", "ENST00000522919.5", "ENST00000356457.9", "ENST00000445642.6", "ENST00000519234.5", "ENST00000518068.5", "ENST00000517903.5", "ENST00000517847.6", "ENST00000518441.1", "ENST00000522835.5", "ENST00000519678.5", "ENST00000519264.5", "ENST00000518306.5", "ENST00000520198.1", "ENST00000517856.5", "ENST00000517928.1", "ENST00000389204.8", "ENST00000522603.5", "ENST00000379449.10", "ENST00000517661.5", "ENST00000522325.1", "ENST00000522036.1", "ENST00000522343.1")	0.0534412	6.42632	2.04549	0.041546	0.483888	-4.65418
333	ENSG00000222898.1	ENSG00000222898	misc_RNA	RN7SKP97		InGen	0.356997	1	ENST00000410966.1	-0.193066	-2.2895	-1.28047	0.201221	0.727424	-4.60384
72	ENSG00000264408.1	ENSG00000264408	miRNA	MIR4470	100616484	InGen	0.0889805	1	ENST00000583453.1	-0.323309	-5.46292	-1.86427	0.0631129	0.53846	-4.14609
2924	ENSG00000185942.11	ENSG00000185942	protein_coding	NKAIN3		InGen	3.19776	4	c("ENST00000519049.5", "ENST00000523367.1", "ENST00000523211.5", "ENST00000524201.1")	-0.149709	4.10535	-3.44081	0.00064938	0.103615	-0.730465
513	ENSG00000254050.1	ENSG00000254050	antisense			InGen	0.0532733	1	ENST00000518078.1	-0.11626	-4.41339	-0.467189	0.640653	0.925151	-4.88446
1100	ENSG00000253431.1	ENSG00000253431	processed_pseudogene	SRPK2P		InGen	0.139567	1	ENST00000523408.1	-0.0637746	-1.72017	-0.573419	0.566726	0.903654	-5.10301
7040	ENSG00000274956.2	ENSG00000274956	lincRNA		643763	InGen	8.84559	2	c("ENST00000622794.1", "ENST00000623646.1")	-0.168189	6.80083	-3.20363	0.0014804	0.146832	-1.73076
550	ENSG00000240915.2	ENSG00000240915	antisense			InGen	0.078271	1	ENST00000524309.1	-0.0044442	-3.7766	-0.0214249	0.982919	0.998428	-4.99819
3130	ENSG00000137563.11	ENSG00000137563	protein_coding	GGH	8836	InGen	1.31599	8	c("ENST00000518466.5", "ENST00000260118.6", "ENST00000522852.1", "ENST00000520609.5", "ENST00000518113.1", "ENST00000518966.5", "ENST00000523479.1", "ENST00000523788.1")	0.0368055	2.9214	0.984852	0.325371	0.810073	-5.72055
2389	ENSG00000137561.4	ENSG00000137561	protein_coding	TTPA	7274	InGen	1.07904	2	c("ENST00000521138.1", "ENST00000260116.4")	-0.039457	2.20276	-0.634928	0.525886	0.891407	-5.81242
718	ENSG00000270673.1	ENSG00000270673	lincRNA	YTHDF3-AS1	101410533	InGen	0.246925	1	ENST00000603538.1	-0.0722073	-1.59349	-0.559258	0.57634	0.905196	-5.12909
6163	ENSG00000185728.16	ENSG00000185728	protein_coding	YTHDF3	253943	InGen	7.60285	16	c("ENST00000617200.1", "ENST00000623280.3", "ENST00000539294.5", "ENST00000522282.1", "ENST00000519428.5", "ENST00000621957.4", "ENST00000517371.5", "ENST00000615676.1", "ENST00000621413.4", "ENST00000612880.4", "ENST00000617952.4", "ENST00000619337.4", "ENST00000621890.4", "ENST00000613853.4", "ENST00000621820.4", "ENST00000518373.1")	-0.0236545	6.55989	-1.33641	0.182275	0.710302	-5.83485
2054	ENSG00000261542.1	ENSG00000261542	lincRNA			InGen	0.394245	1	ENST00000569835.1	0.0121985	0.62881	0.201097	0.840738	0.974609	-5.66426
1598	ENSG00000253554.5	ENSG00000253554	antisense		102724623	InGen	0.168012	4	c("ENST00000523191.5", "ENST00000524360.5", "ENST00000521958.1", "ENST00000520365.1")	0.0305572	-0.947572	0.327376	0.743577	0.953742	-5.32096
566	ENSG00000253762.1	ENSG00000253762	lincRNA			InGen	0.405026	1	ENST00000522857.1	0.417746	-1.31011	3.10489	0.00205715	0.17111	-1.72084
3712	ENSG00000253734.1	ENSG00000253734	lincRNA	LINC01289	286184	InGen	0.0565159	1	ENST00000519550.1	0.425077	-1.44803	3.1576	0.00172759	0.160192	-1.63549
3486	ENSG00000254377.5	ENSG00000254377	lincRNA	MIR124-2HG		InGen	2.25992	5	c("ENST00000520799.5", "ENST00000521441.1", "ENST00000524060.1", "ENST00000524284.1", "ENST00000519741.1")	0.0232189	3.88141	0.466172	0.64138	0.925151	-6.26599
109	ENSG00000207816.1	ENSG00000207816	miRNA	MIR124-2	406908	InGen	3.71386	1	ENST00000385081.1	0.0712877	-0.446119	0.762936	0.44601	0.865056	-5.22833
3262	ENSG00000180828.2	ENSG00000180828	protein_coding	BHLHE22	27319	InGen	0.268784	1	ENST00000321870.2	0.036101	0.26927	0.33594	0.737115	0.951923	-5.56822
2282	ENSG00000172817.3	ENSG00000172817	protein_coding	CYP7B1	9420	InGen	5.92462	2	c("ENST00000523954.1", "ENST00000310193.3")	-0.0460117	4.77995	-1.21672	0.224521	0.745206	-5.80304
769	ENSG00000254330.1	ENSG00000254330	sense_intronic			InGen	0.748425	1	ENST00000519680.1	-0.161207	0.0982616	-2.2682	0.0239195	0.414342	-3.37758
2634	ENSG00000254081.1	ENSG00000254081	lincRNA	LINC01299	286186	InGen	0.43987	1	ENST00000520902.1	-0.0830159	1.11037	-0.721699	0.470957	0.871819	-5.53178
623	ENSG00000272010.1	ENSG00000272010	lincRNA			InGen	2.20984	1	ENST00000606963.1	0.0368698	1.42655	0.557013	0.577871	0.905893	-5.71347
3421	ENSG00000104442.9	ENSG00000104442	protein_coding	ARMC1	55156	InGen	9.17644	6	c("ENST00000276569.7", "ENST00000458464.3", "ENST00000528721.5", "ENST00000518908.5", "ENST00000519352.1", "ENST00000523384.1")	0.00792864	5.97833	0.384284	0.700999	0.94339	-6.58996
4629	ENSG00000066855.15	ENSG00000066855	protein_coding	MTFR1	9650	InGen	1.18601	15	c("ENST00000523170.5", "ENST00000523222.5", "ENST00000522239.5", "ENST00000424808.6", "ENST00000262146.8", "ENST00000517944.5", "ENST00000458689.2", "ENST00000518800.5", "ENST00000518636.1", "ENST00000521247.6", "ENST00000527155.5", "ENST00000518352.1", "ENST00000523158.5", "ENST00000520398.1", "ENST00000527553.1")	0.0202968	3.46796	0.524292	0.600404	0.91224	-6.15815
445	ENSG00000272155.1	ENSG00000272155	antisense			InGen	0.267005	1	ENST00000606067.1	0.267302	-2.14189	1.88291	0.060533	0.531295	-3.96328
7425	ENSG00000205268.10	ENSG00000205268	protein_coding	PDE7A	5150	InGen	1.56539	8	c("ENST00000401827.7", "ENST00000379419.8", "ENST00000396642.7", "ENST00000522220.1", "ENST00000518667.1", "ENST00000519231.5", "ENST00000523253.1", "ENST00000519626.1")	-0.0370946	4.56735	-1.19083	0.234518	0.751005	-5.80883
580	ENSG00000272192.1	ENSG00000272192	lincRNA			InGen	0.138994	1	ENST00000607622.1	-0.390578	-2.71167	-2.16824	0.030807	0.44437	-3.63543
1189	ENSG00000253190.3	ENSG00000253190	lincRNA			InGen	0.0576229	2	c("ENST00000520930.1", "ENST00000517961.3")	-0.229537	-3.31329	-1.0343	0.301704	0.798469	-4.72626
1543	ENSG00000147571.4	ENSG00000147571	protein_coding	CRH	1392	InGen	0.410039	1	ENST00000276571.4	0.447487	-0.225102	3.55383	0.000431214	0.0877819	-0.297733
4366	ENSG00000246145.1	ENSG00000246145	lincRNA	RRS1-AS1	100505676	InGen	0.155014	1	ENST00000499642.1	-0.0314919	0.163964	-0.338031	0.73554	0.951923	-5.54603
1706	ENSG00000179041.3	ENSG00000179041	protein_coding	RRS1	23212	InGen	1.85283	1	ENST00000320270.3	0.0160177	2.65954	0.401122	0.688572	0.939722	-6.04044
3750	ENSG00000147576.15	ENSG00000147576	protein_coding	ADHFE1	137872	InGen	2.05045	18	c("ENST00000523113.5", "ENST00000396623.7", "ENST00000415254.5", "ENST00000424777.6", "ENST00000276576.11", "ENST00000396621.7", "ENST00000426810.5", "ENST00000496501.5", "ENST00000466920.5", "ENST00000431959.5", "ENST00000449512.5", "ENST00000422166.5", "ENST00000443372.5", "ENST00000463261.5", "ENST00000419955.5", "ENST00000518781.1", "ENST00000480040.5", "ENST00000466739.1")	-0.0544952	3.90848	-1.24517	0.213895	0.739816	-5.6291
5808	ENSG00000169085.11	ENSG00000169085	protein_coding	C8orf46	254778	InGen	10.4436	15	c("ENST00000482608.6", "ENST00000519702.5", "ENST00000498712.5", "ENST00000470796.5", "ENST00000490228.1", "ENST00000305454.7", "ENST00000521495.5", "ENST00000521813.5", "ENST00000460144.5", "ENST00000450307.7", "ENST00000484919.5", "ENST00000522977.5", "ENST00000480005.1", "ENST00000485639.1", "ENST00000488582.1")	-0.00179367	6.93754	-0.0697804	0.944408	0.992338	-6.74092
839	ENSG00000253623.1	ENSG00000253623	processed_pseudogene			InGen	0.0721882	1	ENST00000520029.1	0.0110397	-3.45688	0.052855	0.957877	0.995279	-5.02708
