## Supplemental Tables for "Molecular phenotypes associated with antipsychotic drugs in the human caudate nucleus" (part 13 of 29)

### Sheet: Table S2 (continued)
Table S2: DEGs by antipsychotic toxicology - within cases
391	ENSG00000259215.1	ENSG00000259215	lincRNA			InGen	0.0835802	1	ENST00000558702.1	0.0724752	-3.99445	0.332235	0.739909	0.952744	-4.94175
2819	ENSG00000245750.7	ENSG00000245750	lincRNA	DRAIC		InGen	0.566851	8	c("ENST00000558633.5", "ENST00000558309.5", "ENST00000559025.5", "ENST00000560882.5", "ENST00000559029.5", "ENST00000558781.5", "ENST00000498938.2", "ENST00000559477.2")	0.00188357	1.68398	0.0399213	0.968178	0.996562	-5.89078
2830	ENSG00000259641.5	ENSG00000259641	lincRNA	PCAT29		InGen	0.0696839	4	c("ENST00000558411.1", "ENST00000560655.5", "ENST00000558941.5", "ENST00000559212.1")	0.121199	-1.43807	0.968005	0.333704	0.814573	-4.92829
12634	ENSG00000140332.15	ENSG00000140332	protein_coding	TLE3	7090	InGen	0.696757	26	c("ENST00000558939.5", "ENST00000627388.2", "ENST00000317509.12", "ENST00000557919.5", "ENST00000560525.5", "ENST00000557815.1", "ENST00000560589.5", "ENST00000559929.5", "ENST00000559048.5", "ENST00000560939.5", "ENST00000557997.5", "ENST00000561453.5", "ENST00000559608.1", "ENST00000539550.5", "ENST00000558201.5", "ENST00000440567.7", "ENST00000559191.5", "ENST00000557907.5", "ENST00000558379.5", "ENST00000451782.6", "ENST00000542329.2", "ENST00000559826.1", "ENST00000557984.5", "ENST00000560996.1", "ENST00000537387.2", "ENST00000559574.1")	0.0494733	3.93949	1.11592	0.265216	0.772966	-5.79375
97	ENSG00000207965.1	ENSG00000207965	miRNA	MIR629	693214	InGen	0.172619	1	ENST00000385230.1	-0.0861039	-4.92707	-0.404894	0.685801	0.939492	-4.85973
11031	ENSG00000137831.14	ENSG00000137831	protein_coding	UACA	55075	InGen	1.30183	14	c("ENST00000322954.10", "ENST00000379983.6", "ENST00000560441.5", "ENST00000559206.1", "ENST00000560831.1", "ENST00000539319.5", "ENST00000558758.5", "ENST00000559290.1", "ENST00000558308.5", "ENST00000560523.5", "ENST00000559156.5", "ENST00000560951.1", "ENST00000559183.1", "ENST00000560167.1")	0.0123883	4.76787	0.350101	0.726471	0.950008	-6.47532
588	ENSG00000274297.1	ENSG00000274297	sense_intronic			InGen	0.209391	1	ENST00000621778.1	0.0273952	-2.29303	0.186458	0.852193	0.976281	-5.14826
5554	ENSG00000166173.10	ENSG00000166173	protein_coding	LARP6	55323	InGen	7.98655	5	c("ENST00000299213.9", "ENST00000559316.2", "ENST00000560052.1", "ENST00000344870.4", "ENST00000559140.2")	-0.0168861	6.49517	-0.508628	0.611331	0.915757	-6.58049
755	ENSG00000259744.1	ENSG00000259744	sense_intronic			InGen	0.601689	1	ENST00000557800.1	0.0162741	-0.173372	0.173466	0.862385	0.978624	-5.50586
9991	ENSG00000137821.11	ENSG00000137821	protein_coding	LRRC49	54839	InGen	3.16659	29	c("ENST00000544974.6", "ENST00000558799.5", "ENST00000558546.5", "ENST00000561081.5", "ENST00000443425.6", "ENST00000559201.5", "ENST00000560107.6", "ENST00000560369.5", "ENST00000260382.9", "ENST00000559670.5", "ENST00000558032.5", "ENST00000560755.5", "ENST00000560980.5", "ENST00000558204.5", "ENST00000557977.5", "ENST00000560691.5", "ENST00000558271.5", "ENST00000436542.6", "ENST00000558137.5", "ENST00000561285.5", "ENST00000559469.5", "ENST00000558456.5", "ENST00000560158.6", "ENST00000558808.5", "ENST00000559806.5", "ENST00000559069.1", "ENST00000559685.5", "ENST00000559422.1", "ENST00000561131.2")	-0.0181775	5.97887	-0.799286	0.424661	0.858841	-6.35151
1449	ENSG00000259470.2	ENSG00000259470	processed_pseudogene	KRT8P9		InGen	0.0566125	1	ENST00000558927.2	0.0468249	-2.77136	0.27343	0.784682	0.963662	-5.07329
2399	ENSG00000129028.8	ENSG00000129028	protein_coding	THAP10	56906	InGen	1.55479	2	c("ENST00000249861.8", "ENST00000560604.1")	-0.0836088	2.91406	-2.30373	0.0218171	0.404394	-3.63947
15837	ENSG00000187720.14	ENSG00000187720	protein_coding	THSD4	79875	InGen	0.586399	7	c("ENST00000355327.7", "ENST00000620694.1", "ENST00000567745.5", "ENST00000357769.4", "ENST00000261862.7", "ENST00000567838.1", "ENST00000567776.2")	-0.0969605	4.11475	-1.58377	0.114139	0.624429	-5.20938
646	ENSG00000259781.1	ENSG00000259781	processed_pseudogene			InGen	10.6144	1	ENST00000569046.1	0.0576659	3.65847	0.512952	0.608305	0.914458	-6.20216
555	ENSG00000212664.5	ENSG00000212664	processed_pseudogene			InGen	2.16958	1	ENST00000498103.1	-0.0146085	1.08143	-0.263824	0.792069	0.964849	-5.76486
698	ENSG00000260586.1	ENSG00000260586	sense_intronic			InGen	0.0611666	1	ENST00000562681.1	-0.502875	-4.0075	-2.24814	0.0251831	0.41912	-3.65224
20253	ENSG00000066933.15	ENSG00000066933	protein_coding	MYO9A	4649	InGen	6.2458	21	c("ENST00000356056.9", "ENST00000561618.5", "ENST00000568042.5", "ENST00000564571.5", "ENST00000444904.5", "ENST00000568481.1", "ENST00000564699.1", "ENST00000563071.1", "ENST00000563542.5", "ENST00000568781.1", "ENST00000566885.5", "ENST00000566744.5", "ENST00000563648.1", "ENST00000565528.1", "ENST00000567095.1", "ENST00000563925.1", "ENST00000567560.5", "ENST00000424560.2", "ENST00000568438.1", "ENST00000569314.1", "ENST00000564931.1")	-0.0177192	8.0019	-0.858549	0.391171	0.840701	-6.45879
460	ENSG00000260576.1	ENSG00000260576	processed_pseudogene	EIF5A2P1		InGen	0.467723	1	ENST00000564027.1	0.154364	-1.48051	1.42067	0.156293	0.686219	-4.53739
5007	ENSG00000166192.14	ENSG00000166192	protein_coding	SENP8	123228	InGen	0.646248	5	c("ENST00000542035.2", "ENST00000567794.5", "ENST00000564863.5", "ENST00000340912.5", "ENST00000564082.1")	-0.0180735	2.72393	-0.544941	0.586138	0.90794	-5.9842
796	ENSG00000243568.2	ENSG00000243568	processed_pseudogene			InGen	0.080462	1	ENST00000478757.2	0.0817188	-3.16851	0.450224	0.652825	0.92847	-4.99242
393	ENSG00000260173.1	ENSG00000260173	antisense			InGen	0.204996	1	ENST00000568984.1	-0.0354746	-2.93387	-0.188857	0.850313	0.975778	-5.06366
4987	ENSG00000175318.11	ENSG00000175318	protein_coding	GRAMD2	196996	InGen	1.20395	13	c("ENST00000309731.11", "ENST00000567662.5", "ENST00000565233.5", "ENST00000567029.5", "ENST00000564773.1", "ENST00000564184.1", "ENST00000564129.5", "ENST00000568594.5", "ENST00000567637.5", "ENST00000570275.5", "ENST00000562288.1", "ENST00000563133.5", "ENST00000569450.1")	-0.0698128	3.54071	-1.21904	0.223642	0.745206	-5.58807
8571	ENSG00000067225.17	ENSG00000067225	protein_coding	PKM	5315	InGen	37.6572	25	c("ENST00000564440.5", "ENST00000319622.10", "ENST00000389093.7", "ENST00000449901.6", "ENST00000565184.5", "ENST00000335181.9", "ENST00000568883.5", "ENST00000565143.1", "ENST00000567118.5", "ENST00000565154.5", "ENST00000568459.5", "ENST00000561609.5", "ENST00000563986.1", "ENST00000569857.5", "ENST00000570166.1", "ENST00000564993.1", "ENST00000563275.1", "ENST00000568743.1", "ENST00000562784.1", "ENST00000564178.5", "ENST00000562997.5", "ENST00000567087.5", "ENST00000564276.1", "ENST00000566809.1", "ENST00000569050.1")	0.0499844	9.34033	2.14953	0.0322706	0.450106	-4.62353
7696	ENSG00000137817.16	ENSG00000137817	protein_coding	PARP6	56965	InGen	3.57183	23	c("ENST00000569173.5", "ENST00000569795.5", "ENST00000260376.11", "ENST00000616176.4", "ENST00000413097.6", "ENST00000287196.13", "ENST00000569972.5", "ENST00000564610.5", "ENST00000567974.5", "ENST00000544520.5", "ENST00000565443.5", "ENST00000566991.5", "ENST00000567440.5", "ENST00000567263.5", "ENST00000566831.5", "ENST00000419739.7", "ENST00000567042.1", "ENST00000569890.1", "ENST00000568213.1", "ENST00000565999.5", "ENST00000568360.5", "ENST00000566844.1", "ENST00000567633.1")	0.0181378	5.79043	0.934383	0.350744	0.821955	-6.22033
4374	ENSG00000260729.1	ENSG00000260729	protein_coding			InGen	0.117159	1	ENST00000379915.4	-0.117975	-0.0867703	-1.49317	0.136285	0.659033	-4.59524
12611	ENSG00000213614.9	ENSG00000213614	protein_coding	HEXA	3073	InGen	1.34409	16	c("ENST00000268097.9", "ENST00000565873.1", "ENST00000564677.5", "ENST00000567411.5", "ENST00000566304.5", "ENST00000569116.1", "ENST00000567027.5", "ENST00000568777.5", "ENST00000567159.5", "ENST00000563762.5", "ENST00000566672.5", "ENST00000569410.5", "ENST00000569509.5", "ENST00000568260.1", "ENST00000563908.1", "ENST00000567213.2")	0.00788451	5.10334	0.319181	0.749778	0.955091	-6.52649
2676	ENSG00000260339.1	ENSG00000260339	antisense	HEXA-AS1	80072	InGen	0.105065	1	ENST00000567598.1	-0.175744	-0.87858	-1.75825	0.07957	0.568507	-4.15962
2713	ENSG00000261423.1	ENSG00000261423	lincRNA		105370888	InGen	0.328307	2	c("ENST00000562573.1", "ENST00000565181.1")	-0.0726228	0.82368	-1.34982	0.177936	0.705954	-4.90306
1135	ENSG00000261187.1	ENSG00000261187	lincRNA			InGen	0.318983	1	ENST00000568345.1	-0.100246	-0.561477	-1.14395	0.253419	0.76309	-4.91351
22880	ENSG00000166233.13	ENSG00000166233	protein_coding	ARIH1	25820	InGen	2.61716	11	c("ENST00000379887.8", "ENST00000570085.5", "ENST00000564062.1", "ENST00000567762.1", "ENST00000561987.5", "ENST00000565950.1", "ENST00000561770.1", "ENST00000566063.1", "ENST00000562891.2", "ENST00000563310.1", "ENST00000384957.1")	0.0197846	6.93365	1.24702	0.213217	0.739404	-5.97993
1194	ENSG00000260144.1	ENSG00000260144	unprocessed_pseudogene			InGen	0.305435	1	ENST00000563214.1	-0.0332721	-0.6103	-0.35663	0.721582	0.949397	-5.39314
594	ENSG00000259783.5	ENSG00000259783	lincRNA			InGen	0.0568264	2	c("ENST00000565305.5", "ENST00000565543.1")	-0.237716	-3.97121	-1.0883	0.277204	0.779813	-4.65787
2441	ENSG00000260672.1	ENSG00000260672	lincRNA			InGen	0.0985608	1	ENST00000563464.1	0.0561596	-1.23707	0.514394	0.607298	0.913926	-5.22712
382	ENSG00000259909.1	ENSG00000259909	unprocessed_pseudogene			InGen	0.14726	1	ENST00000569853.1	0.112856	-3.65543	0.402419	0.687619	0.939722	-4.96146
4149	ENSG00000140463.13	ENSG00000140463	protein_coding	BBS4	585	InGen	1.82171	18	c("ENST00000395205.6", "ENST00000566400.5", "ENST00000268057.8", "ENST00000565160.5", "ENST00000561914.5", "ENST00000563600.5", "ENST00000569440.5", "ENST00000566938.5", "ENST00000567279.5", "ENST00000562084.5", "ENST00000569338.5", "ENST00000566829.1", "ENST00000564239.1", "ENST00000569001.1", "ENST00000562219.1", "ENST00000569151.1", "ENST00000566197.1", "ENST00000568535.1")	-0.00435707	3.92529	-0.169909	0.865179	0.978848	-6.37548
5931	ENSG00000159322.17	ENSG00000159322	protein_coding	ADPGK	83440	InGen	1.65522	14	c("ENST00000569693.5", "ENST00000567941.5", "ENST00000569534.5", "ENST00000311669.12", "ENST00000562621.1", "ENST00000456471.2", "ENST00000563907.5", "ENST00000569517.5", "ENST00000567733.1", "ENST00000565814.1", "ENST00000569058.1", "ENST00000566509.5", "ENST00000562286.1", "ENST00000562823.1")	-0.00186607	4.30874	-0.0831105	0.933811	0.989843	-6.45697
3138	ENSG00000260898.5	ENSG00000260898	antisense	ADPGK-AS1	100287559	InGen	0.106624	2	c("ENST00000563592.5", "ENST00000566745.1")	-0.113636	-0.622315	-1.29311	0.196816	0.724162	-4.74881
8117	ENSG00000067141.16	ENSG00000067141	protein_coding	NEO1	4756	InGen	7.93529	11	c("ENST00000339362.9", "ENST00000261908.10", "ENST00000558964.5", "ENST00000560262.5", "ENST00000558485.1", "ENST00000560328.1", "ENST00000560352.5", "ENST00000560407.1", "ENST00000558807.1", "ENST00000560808.1", "ENST00000558886.1")	-0.0133881	7.00417	-0.523387	0.601033	0.91224	-6.61822
7228	ENSG00000138622.3	ENSG00000138622	protein_coding	HCN4	10021	InGen	0.162452	1	ENST00000261917.3	0.0171158	0.925195	0.202924	0.839311	0.974361	-5.71981
4032	ENSG00000156642.16	ENSG00000156642	protein_coding	NPTN	27020	InGen	29.8419	10	c("ENST00000345330.8", "ENST00000351217.10", "ENST00000565325.5", "ENST00000562924.5", "ENST00000561898.1", "ENST00000563691.5", "ENST00000565282.5", "ENST00000564551.1", "ENST00000563753.1", "ENST00000567198.1")	0.0190825	7.86515	0.630851	0.528546	0.892817	-6.61459
2283	ENSG00000281183.1	ENSG00000281183	sense_intronic	NPTN-IT1		InGen	2.40196	1	ENST00000628401.1	-0.00975921	3.34933	-0.274985	0.783488	0.963228	-6.23873
5542	ENSG00000103855.17	ENSG00000103855	protein_coding	CD276	80381	InGen	0.903897	19	c("ENST00000567189.5", "ENST00000318443.9", "ENST00000537340.6", "ENST00000318424.9", "ENST00000558689.5", "ENST00000560786.6", "ENST00000561213.5", "ENST00000563584.5", "ENST00000560928.5", "ENST00000561416.5", "ENST00000560995.5", "ENST00000567582.5", "ENST00000561260.5", "ENST00000564751.5", "ENST00000561176.5", "ENST00000557951.1", "ENST00000559073.1", "ENST00000559978.1", "ENST00000559465.1")	-0.0594631	3.27111	-1.73494	0.0836224	0.578406	-4.80036
6573	ENSG00000205363.5	ENSG00000205363	protein_coding	C15orf59	388135	InGen	6.28445	4	c("ENST00000569673.2", "ENST00000379822.5", "ENST00000558834.1", "ENST00000559817.1")	0.0619668	6.31871	1.61901	0.106336	0.617662	-5.40228
1575	ENSG00000260469.2	ENSG00000260469	lincRNA	C15orf59-AS1		InGen	0.258933	2	c("ENST00000615095.1", "ENST00000562031.1")	0.149772	-0.484549	1.33375	0.183146	0.710782	-4.72782
4221	ENSG00000261801.5	ENSG00000261801	antisense	LOXL1-AS1	100287616	InGen	0.45467	13	c("ENST00000565689.5", "ENST00000568229.5", "ENST00000568087.5", "ENST00000567644.5", "ENST00000564194.5", "ENST00000567257.5", "ENST00000565756.5", "ENST00000566675.5", "ENST00000562965.1", "ENST00000562739.5", "ENST00000562130.5", "ENST00000565416.1", "ENST00000564963.1")	0.00617362	1.91556	0.111961	0.910918	0.984843	-5.9483
3637	ENSG00000129038.15	ENSG00000129038	protein_coding	LOXL1	4016	InGen	0.207935	5	c("ENST00000566011.5", "ENST00000261921.7", "ENST00000566530.1", "ENST00000562548.1", "ENST00000567675.1")	0.0547507	0.45625	0.783032	0.434132	0.862156	-5.37772
10461	ENSG00000067221.13	ENSG00000067221	protein_coding	STOML1	9399	InGen	1.33488	13	c("ENST00000541638.5", "ENST00000564777.5", "ENST00000316900.9", "ENST00000316911.10", "ENST00000561480.1", "ENST00000561656.5", "ENST00000359750.8", "ENST00000563229.5", "ENST00000565240.5", "ENST00000566081.5", "ENST00000567052.1", "ENST00000562453.1", "ENST00000567876.1")	-0.0055857	4.79747	-0.203625	0.838764	0.974361	-6.51174
12657	ENSG00000140464.19	ENSG00000140464	protein_coding	PML	5371	InGen	0.657499	22	c("ENST00000395135.7", "ENST00000268059.10", "ENST00000354026.10", "ENST00000395132.6", "ENST00000268058.7", "ENST00000565898.5", "ENST00000569477.5", "ENST00000569965.5", "ENST00000567543.5", "ENST00000435786.6", "ENST00000436891.7", "ENST00000359928.8", "ENST00000564428.5", "ENST00000563500.5", "ENST00000564725.1", "ENST00000569161.1", "ENST00000565239.5", "ENST00000567606.5", "ENST00000566068.1", "ENST00000562086.1", "ENST00000570213.1", "ENST00000565317.1")	-0.0224366	3.96385	-0.539439	0.589924	0.909376	-6.26109
386	ENSG00000214702.6	ENSG00000214702	unprocessed_pseudogene			InGen	0.0516438	1	ENST00000565063.1	0.715813	-4.88413	2.83811	0.00480015	0.236443	-3.03435
6101	ENSG00000167178.15	ENSG00000167178	protein_coding	ISLR2	57611	InGen	2.19663	12	c("ENST00000561975.5", "ENST00000569886.5", "ENST00000361742.7", "ENST00000565068.1", "ENST00000565159.5", "ENST00000567206.5", "ENST00000561740.5", "ENST00000435464.5", "ENST00000453268.2", "ENST00000565332.1", "ENST00000419208.2", "ENST00000565540.1")	0.0606662	4.65748	1.01429	0.311137	0.801854	-6.00774
3238	ENSG00000248540.2	ENSG00000248540	lincRNA		283731	InGen	0.394416	2	c("ENST00000563727.1", "ENST00000514871.1")	-0.0613356	1.29919	-0.874488	0.382446	0.836749	-5.47413
554	ENSG00000261543.1	ENSG00000261543	antisense			InGen	0.262358	1	ENST00000561647.1	0.221941	-1.92453	1.80223	0.0723614	0.553039	-4.06502
2671	ENSG00000129009.12	ENSG00000129009	protein_coding	ISLR	3671	InGen	0.445145	4	c("ENST00000249842.7", "ENST00000559510.1", "ENST00000560862.1", "ENST00000395118.1")	-0.0337501	1.11568	-0.351154	0.725682	0.950008	-5.73472
7067	ENSG00000140481.14	ENSG00000140481	protein_coding	CCDC33	80125	InGen	0.100466	12	c("ENST00000560148.5", "ENST00000558645.5", "ENST00000561332.1", "ENST00000559243.1", "ENST00000635913.1", "ENST00000398814.7", "ENST00000558659.5", "ENST00000563951.1", "ENST00000560565.1", "ENST00000321374.9", "ENST00000558821.5", "ENST00000268082.4")	0.0156284	-1.05323	0.0424987	0.966125	0.996193	-5.42231
612	ENSG00000277749.1	ENSG00000277749	antisense			InGen	0.0790887	1	ENST00000611006.1	-0.165061	-4.29015	-0.571807	0.567816	0.903654	-4.87766
3491	ENSG00000140459.17	ENSG00000140459	protein_coding	CYP11A1	1583	InGen	0.262096	10	c("ENST00000358632.8", "ENST00000268053.10", "ENST00000498141.1", "ENST00000435365.5", "ENST00000566674.5", "ENST00000450547.1", "ENST00000569662.1", "ENST00000466978.1", "ENST00000416978.1", "ENST00000467407.1")	-0.0970274	0.831487	-1.59935	0.110637	0.621374	-4.5761
4309	ENSG00000138623.9	ENSG00000138623	protein_coding	SEMA7A	8482	InGen	2.62827	5	c("ENST00000261918.8", "ENST00000542748.5", "ENST00000543145.6", "ENST00000569617.1", "ENST00000567345.1")	0.0567165	4.36297	0.777186	0.437569	0.862968	-6.17508
1885	ENSG00000138629.15	ENSG00000138629	protein_coding	UBL7	84993	InGen	7.54382	9	c("ENST00000565494.5", "ENST00000566365.5", "ENST00000567435.5", "ENST00000565335.5", "ENST00000395081.6", "ENST00000361351.8", "ENST00000564488.5", "ENST00000565130.5", "ENST00000563081.1")	-0.0157007	4.83095	-0.617256	0.537463	0.895514	-6.34569
1710	ENSG00000247240.7	ENSG00000247240	antisense	UBL7-AS1	440288	InGen	0.362485	5	c("ENST00000564137.5", "ENST00000499217.6", "ENST00000567286.5", "ENST00000564621.1", "ENST00000568853.1")	0.0511301	0.271033	0.862897	0.388779	0.839983	-5.28109
361	ENSG00000261775.1	ENSG00000261775	lincRNA			InGen	0.252019	1	ENST00000562869.1	0.231175	-2.65531	1.46181	0.144681	0.670294	-4.42166
6212	ENSG00000179361.17	ENSG00000179361	protein_coding	ARID3B	10620	InGen	0.325039	6	c("ENST00000346246.9", "ENST00000622429.1", "ENST00000569680.1", "ENST00000566147.1", "ENST00000566468.1", "ENST00000563567.1")	0.0632852	1.93676	1.44385	0.149667	0.677131	-4.98554
20443	ENSG00000179335.18	ENSG00000179335	protein_coding	CLK3	1198	InGen	0.77261	27	c("ENST00000564353.5", "ENST00000567992.1", "ENST00000345005.8", "ENST00000483723.5", "ENST00000562389.5", "ENST00000395066.7", "ENST00000454830.6", "ENST00000569063.5", "ENST00000568139.5", "ENST00000563297.5", "ENST00000568488.5", "ENST00000568605.5", "ENST00000566126.5", "ENST00000570296.1", "ENST00000562670.5", "ENST00000564096.1", "ENST00000569406.5", "ENST00000563112.1", "ENST00000562078.5", "ENST00000563842.5", "ENST00000564468.5", "ENST00000566926.1", "ENST00000567805.5", "ENST00000561673.1", "ENST00000562626.1", "ENST00000563418.2", "ENST00000568232.1")	-0.00981161	4.97736	-0.367777	0.71326	0.946596	-6.49052
498	ENSG00000260919.1	ENSG00000260919	antisense			InGen	0.0849671	1	ENST00000565737.1	0.129139	-3.67604	0.601707	0.547755	0.898359	-4.89601
5103	ENSG00000179151.11	ENSG00000179151	protein_coding	EDC3	80153	InGen	2.06353	18	c("ENST00000315127.8", "ENST00000565602.5", "ENST00000426797.7", "ENST00000568176.5", "ENST00000569606.1", "ENST00000562174.5", "ENST00000566219.1", "ENST00000562974.1", "ENST00000563009.5", "ENST00000569561.5", "ENST00000566243.5", "ENST00000566828.5", "ENST00000570138.5", "ENST00000563292.1", "ENST00000569007.1", "ENST00000567813.1", "ENST00000566119.5", "ENST00000562047.1")	-0.0204218	4.41728	-1.00791	0.314189	0.803994	-5.97848
4570	ENSG00000103653.16	ENSG00000103653	protein_coding	CSK	1445	InGen	1.7334	14	c("ENST00000220003.13", "ENST00000439220.6", "ENST00000563894.1", "ENST00000567123.1", "ENST00000569462.5", "ENST00000567571.5", "ENST00000569915.1", "ENST00000562066.5", "ENST00000568329.5", "ENST00000567135.5", "ENST00000564216.5", "ENST00000566464.5", "ENST00000569321.1", "ENST00000563010.1")	0.0505468	3.97145	1.80661	0.0716737	0.551435	-4.80986
3516	ENSG00000140474.12	ENSG00000140474	protein_coding	ULK3	25989	InGen	5.94563	23	c("ENST00000440863.6", "ENST00000566479.5", "ENST00000561725.5", "ENST00000569437.5", "ENST00000570276.5", "ENST00000567472.5", "ENST00000568718.5", "ENST00000568273.5", "ENST00000568210.5", "ENST00000566631.5", "ENST00000565881.5", "ENST00000568667.5", "ENST00000564029.5", "ENST00000563301.5", "ENST00000565011.5", "ENST00000562395.5", "ENST00000564767.5", "ENST00000565373.5", "ENST00000565790.5", "ENST00000562161.5", "ENST00000569813.5", "ENST00000568679.1", "ENST00000631115.1")	0.0631383	5.41707	1.77255	0.0771649	0.565605	-5.06674
66	ENSG00000275411.1	ENSG00000275411	miRNA	MIR6882	102465531	InGen	0.132657	1	ENST00000619233.1	-0.0878324	-5.33028	-0.475849	0.634476	0.92331	-4.82297
5000	ENSG00000140497.16	ENSG00000140497	protein_coding	SCAMP2	10066	InGen	2.21505	12	c("ENST00000268099.13", "ENST00000566480.5", "ENST00000563663.5", "ENST00000563829.5", "ENST00000569251.5", "ENST00000569904.5", "ENST00000567638.1", "ENST00000565345.5", "ENST00000562363.5", "ENST00000564529.1", "ENST00000566557.5", "ENST00000569124.1")	-0.0273495	4.46833	-1.10674	0.269159	0.775461	-5.88817
9090	ENSG00000178802.17	ENSG00000178802	protein_coding	MPI	4351	InGen	2.05083	24	c("ENST00000569931.5", "ENST00000352410.8", "ENST00000566377.5", "ENST00000569233.5", "ENST00000567132.5", "ENST00000564633.5", "ENST00000568907.5", "ENST00000561470.5", "ENST00000563422.5", "ENST00000564003.5", "ENST00000562800.5", "ENST00000563786.5", "ENST00000535694.5", "ENST00000323744.10", "ENST00000567116.5", "ENST00000568303.1", "ENST00000568828.5", "ENST00000562606.5", "ENST00000565576.5", "ENST00000567570.5", "ENST00000568840.1", "ENST00000567177.1", "ENST00000566556.1", "ENST00000564692.1" )	-0.0104089	5.24818	-0.465956	0.641534	0.925234	-6.48278
5258	ENSG00000178761.14	ENSG00000178761	protein_coding	FAM219B	57184	InGen	4.93005	19	c("ENST00000357635.9", "ENST00000566132.5", "ENST00000563671.5", "ENST00000563119.5", "ENST00000569524.5", "ENST00000564723.1", "ENST00000566894.1", "ENST00000563069.5", "ENST00000563413.5", "ENST00000565772.5", "ENST00000570143.5", "ENST00000563877.5", "ENST00000566194.5", "ENST00000564857.1", "ENST00000567388.5", "ENST00000569761.1", "ENST00000563706.5", "ENST00000562698.5", "ENST00000564019.1")	0.00244823	5.70423	0.142499	0.886767	0.980322	-6.63108
1411	ENSG00000178741.11	ENSG00000178741	protein_coding	COX5A	9377	InGen	13.8446	6	c("ENST00000322347.10", "ENST00000562233.5", "ENST00000567270.5", "ENST00000568783.5", "ENST00000568517.1", "ENST00000564811.1")	-0.00845347	5.25782	-0.385711	0.699943	0.94292	-6.51441
3049	ENSG00000178718.6	ENSG00000178718	protein_coding	RPP25	54913	InGen	0.651391	1	ENST00000322177.5	-0.0394057	1.94042	-0.714066	0.475658	0.873283	-5.71797
4873	ENSG00000198794.11	ENSG00000198794	protein_coding	SCAMP5	192683	InGen	14.785	18	c("ENST00000568423.5", "ENST00000425597.7", "ENST00000562327.5", "ENST00000568018.5", "ENST00000562212.5", "ENST00000565923.5", "ENST00000567920.5", "ENST00000562765.5", "ENST00000567535.5", "ENST00000566872.5", "ENST00000564491.5", "ENST00000361900.10", "ENST00000564141.1", "ENST00000568119.5", "ENST00000565989.5", "ENST00000564779.5", "ENST00000567529.1", "ENST00000568081.1")	0.0556135	7.15882	1.86033	0.0636686	0.539286	-5.05954
277	ENSG00000260483.2	ENSG00000260483	processed_pseudogene			InGen	0.0732921	1	ENST00000565251.2	-0.120947	-4.60971	-0.54843	0.583743	0.907087	-4.84794
3781	ENSG00000138621.11	ENSG00000138621	protein_coding	PPCDC	60490	InGen	0.671872	11	c("ENST00000342932.7", "ENST00000568207.5", "ENST00000564923.5", "ENST00000569562.5", "ENST00000562192.1", "ENST00000568649.5", "ENST00000562095.1", "ENST00000567336.1", "ENST00000563393.1", "ENST00000564953.1", "ENST00000563298.1")	-0.0658098	2.34074	-1.8015	0.0724761	0.553168	-4.50991
608	ENSG00000260152.2	ENSG00000260152	processed_pseudogene			InGen	0.133665	1	ENST00000565381.2	0.213277	-2.97248	1.1941	0.233238	0.750031	-4.64082
318	ENSG00000240366.1	ENSG00000240366	processed_pseudogene	RPL36AP45		InGen	0.0812298	1	ENST00000497944.1	0.132967	-4.26015	0.615045	0.538921	0.896384	-4.85387
5812	ENSG00000167173.18	ENSG00000167173	protein_coding	C15orf39	56905	InGen	0.438605	7	c("ENST00000563905.5", "ENST00000562637.1", "ENST00000360639.6", "ENST00000394987.4", "ENST00000564848.1", "ENST00000567617.1", "ENST00000565074.1")	0.0253343	2.13764	0.441066	0.659435	0.930931	-5.92101
6779	ENSG00000140365.15	ENSG00000140365	protein_coding	COMMD4	54939	InGen	1.05549	25	c("ENST00000267935.12", "ENST00000567195.5", "ENST00000566843.1", "ENST00000564815.5", "ENST00000562610.5", "ENST00000338995.10", "ENST00000567023.5", "ENST00000567720.5", "ENST00000566230.5", "ENST00000564587.5", "ENST00000565517.5", "ENST00000564068.1", "ENST00000480484.5", "ENST00000567399.5", "ENST00000561662.1", "ENST00000568034.1", "ENST00000567377.5", "ENST00000562789.5", "ENST00000568301.1", "ENST00000568877.5", "ENST00000565834.1", "ENST00000563220.1", "ENST00000569245.5", "ENST00000562310.1", "ENST00000567935.1")	0.015172	3.87225	0.482706	0.629603	0.921633	-6.25959
418	ENSG00000275645.1	ENSG00000275645	antisense			InGen	1.52156	1	ENST00000617892.1	0.0614406	0.34781	1.04186	0.298188	0.795118	-5.14932
6938	ENSG00000140398.13	ENSG00000140398	protein_coding	NEIL1	79661	InGen	0.909924	24	c("ENST00000564500.5", "ENST00000355059.8", "ENST00000566752.5", "ENST00000566313.5", "ENST00000568059.1", "ENST00000568881.1", "ENST00000561643.5", "ENST00000567959.5", "ENST00000564951.1", "ENST00000568519.5", "ENST00000569390.1", "ENST00000567657.5", "ENST00000564784.5", "ENST00000569035.5", "ENST00000567681.1", "ENST00000565051.5", "ENST00000564257.1", "ENST00000567005.1", "ENST00000569506.1", "ENST00000564738.5", "ENST00000567547.1", "ENST00000567393.5", "ENST00000565121.1", "ENST00000569758.1" )	0.0877193	3.59683	2.72113	0.00682783	0.27653	-2.76179
9217	ENSG00000140400.15	ENSG00000140400	protein_coding	MAN2C1	4123	InGen	2.79375	46	c("ENST00000384904.1", "ENST00000631426.1", "ENST00000563660.2", "ENST00000562067.5", "ENST00000564929.5", "ENST00000569482.5", "ENST00000565683.5", "ENST00000563622.5", "ENST00000267978.9", "ENST00000561693.5", "ENST00000618257.1", "ENST00000566099.5", "ENST00000566569.1", "ENST00000563528.5", "ENST00000567163.5", "ENST00000564570.1", "ENST00000564785.5", "ENST00000567360.1", "ENST00000563441.5", "ENST00000563368.5", "ENST00000569176.1", "ENST00000566013.5", "ENST00000563794.1", "ENST00000565953.5", "ENST00000563596.5", "ENST00000566634.5", "ENST00000562461.1", "ENST00000562228.5", "ENST00000563058.5", "ENST00000566253.5", "ENST00000563013.1", "ENST00000568944.5", "ENST00000421803.6", "ENST00000570257.6", "ENST00000565801.1", "ENST00000565784.5", "ENST00000563539.5", "ENST00000565699.1", "ENST00000569355.5", "ENST00000568374.5", "ENST00000565534.5", "ENST00000566256.5", "ENST00000562071.5", "ENST00000561615.1", "ENST00000569069.1", "ENST00000565652.1")	0.0507543	5.70997	1.80833	0.071404	0.55059	-5.03852
1430	ENSG00000260274.1	ENSG00000260274	lincRNA			InGen	0.204688	1	ENST00000563278.1	-0.0878551	-0.775497	-0.985343	0.325129	0.809857	-5.00894
12453	ENSG00000169375.15	ENSG00000169375	protein_coding	SIN3A	25942	InGen	1.85364	15	c("ENST00000394947.7", "ENST00000360439.8", "ENST00000394949.8", "ENST00000566640.1", "ENST00000570124.1", "ENST00000570021.1", "ENST00000564778.5", "ENST00000562776.5", "ENST00000568431.5", "ENST00000567289.5", "ENST00000570115.5", "ENST00000568309.5", "ENST00000568190.1", "ENST00000568919.1", "ENST00000565264.1")	0.0401815	5.5528	1.97021	0.0495947	0.507327	-4.72772
984	ENSG00000276744.1	ENSG00000276744	sense_intronic			InGen	0.2013	1	ENST00000617588.1	-0.128087	-1.47184	-1.03649	0.300683	0.797627	-4.86772
8632	ENSG00000169410.9	ENSG00000169410	protein_coding	PTPN9	5780	InGen	1.60891	6	c("ENST00000618819.4", "ENST00000306726.6", "ENST00000568108.1", "ENST00000563835.1", "ENST00000564970.1", "ENST00000561731.1")	0.0347946	4.7726	1.10637	0.269321	0.775461	-5.93533
271	ENSG00000259931.2	ENSG00000259931	processed_pseudogene			InGen	0.248513	1	ENST00000566222.2	-0.233383	-3.09479	-1.39577	0.163659	0.69537	-4.47257
1095	ENSG00000260269.5	ENSG00000260269	processed_transcript			InGen	0.266138	4	c("ENST00000566032.5", "ENST00000565138.5", "ENST00000567875.5", "ENST00000568707.1")	0.0827913	-0.837344	0.941394	0.347146	0.820241	-5.03894
3516	ENSG00000169371.13	ENSG00000169371	protein_coding	SNUPN	10073	InGen	1.49999	11	c("ENST00000567134.5", "ENST00000308588.9", "ENST00000564644.5", "ENST00000564675.5", "ENST00000567437.1", "ENST00000568078.5", "ENST00000569817.5", "ENST00000564086.5", "ENST00000568162.5", "ENST00000563793.1", "ENST00000563875.1")	-0.00528038	3.41763	-0.211224	0.832834	0.972541	-6.2588
2565	ENSG00000177971.8	ENSG00000177971	protein_coding	IMP3	55272	InGen	3.6992	3	c("ENST00000314852.2", "ENST00000403490.2", "ENST00000565349.1")	-0.0235089	4.21882	-0.87238	0.383593	0.837588	-6.06449
1217	ENSG00000275454.1	ENSG00000275454	antisense			InGen	0.202977	1	ENST00000621523.1	0.0796038	-1.03576	0.749345	0.454147	0.86663	-5.12906
423	ENSG00000274515.1	ENSG00000274515	antisense			InGen	0.271685	1	ENST00000614810.1	0.127123	-2.17383	0.926773	0.354677	0.823547	-4.87658
8008	ENSG00000173548.8	ENSG00000173548	protein_coding	SNX33	257364	InGen	1.33683	2	c("ENST00000308527.5", "ENST00000569152.1")	-0.0184532	4.3101	-0.502757	0.615448	0.917179	-6.33853
8290	ENSG00000173546.7	ENSG00000173546	protein_coding	CSPG4	1464	InGen	1.75831	1	ENST00000308508.5	0.0543027	4.73045	1.00943	0.31346	0.80329	-6.03357
563	ENSG00000260892.1	ENSG00000260892	antisense			InGen	0.0758997	1	ENST00000569467.1	0.00524763	-4.05521	0.0234824	0.981279	0.998428	-4.9699
3852	ENSG00000140367.11	ENSG00000140367	protein_coding	UBE2Q2	92912	InGen	3.54285	8	c("ENST00000267938.8", "ENST00000569423.5", "ENST00000561723.5", "ENST00000561851.5", "ENST00000562635.1", "ENST00000426727.6", "ENST00000567921.1", "ENST00000563966.1")	-0.0378653	4.73225	-1.28019	0.201317	0.727588	-5.71898
11837	ENSG00000167196.13	ENSG00000167196	protein_coding	FBXO22	26263	InGen	1.05081	9	c("ENST00000308275.7", "ENST00000569749.5", "ENST00000453211.6", "ENST00000569022.1", "ENST00000565131.5", "ENST00000565036.5", "ENST00000569054.5", "ENST00000561885.1", "ENST00000564220.1")	0.0328761	4.65028	1.57834	0.115381	0.627372	-5.29788
5031	ENSG00000169752.16	ENSG00000169752	protein_coding	NRG4	145957	InGen	0.336907	16	c("ENST00000567467.5", "ENST00000569343.5", "ENST00000566417.5", "ENST00000461391.5", "ENST00000472094.5", "ENST00000394907.7", "ENST00000568073.5", "ENST00000565661.5", "ENST00000562114.5", "ENST00000567936.5", "ENST00000563204.5", "ENST00000563910.5", "ENST00000498750.5", "ENST00000567126.5", "ENST00000568203.1", "ENST00000563582.1")	-0.00861292	1.63109	-0.0660517	0.947374	0.992863	-5.89752
5265	ENSG00000169758.12	ENSG00000169758	protein_coding	TMEM266	123591	InGen	0.188526	5	c("ENST00000388942.7", "ENST00000484722.5", "ENST00000559079.5", "ENST00000561302.5", "ENST00000558249.1")	0.0296894	0.903598	0.49712	0.619413	0.918808	-5.62228
5031	ENSG00000140374.15	ENSG00000140374	protein_coding	ETFA	2108	InGen	4.17482	20	c("ENST00000557943.5", "ENST00000433983.6", "ENST00000557975.5", "ENST00000267950.12", "ENST00000565910.5", "ENST00000560179.1", "ENST00000560726.5", "ENST00000559602.5", "ENST00000559973.5", "ENST00000560595.5", "ENST00000560899.5", "ENST00000559075.5", "ENST00000560044.5", "ENST00000560816.5", "ENST00000558803.1", "ENST00000559758.5", "ENST00000560345.5", "ENST00000559386.1", "ENST00000560309.5", "ENST00000561092.1")	-0.00226261	5.37713	-0.106652	0.915126	0.985285	-6.59887
343	ENSG00000196274.5	ENSG00000196274	misc_RNA			InGen	0.0526749	1	ENST00000360440.5	0.0230938	-4.77344	0.11251	0.910483	0.984843	-4.90969
2705	ENSG00000259581.3	ENSG00000259581	processed_pseudogene	TYRO3P		InGen	0.218637	1	ENST00000558165.3	-0.0358531	0.0822926	-0.48003	0.631503	0.922509	-5.48292
11610	ENSG00000140386.12	ENSG00000140386	protein_coding	SCAPER	49855	InGen	2.8483	23	c("ENST00000563290.5", "ENST00000538941.6", "ENST00000324767.11", "ENST00000562948.1", "ENST00000563246.1", "ENST00000303521.10", "ENST00000567601.1", "ENST00000569395.5", "ENST00000568428.5", "ENST00000564757.5", "ENST00000563688.5", "ENST00000569784.1", "ENST00000565507.5", "ENST00000564590.5", "ENST00000565970.5", "ENST00000564022.1", "ENST00000568549.5", "ENST00000567618.5", "ENST00000562890.1", "ENST00000568382.5", "ENST00000565372.5", "ENST00000564177.1", "ENST00000563919.1")	0.00178584	6.05676	0.0907616	0.927733	0.988523	-6.67067
10019	ENSG00000117906.13	ENSG00000117906	protein_coding	RCN2	5955	InGen	3.45428	6	c("ENST00000394885.7", "ENST00000320963.9", "ENST00000394883.3", "ENST00000557805.1", "ENST00000558598.1", "ENST00000560833.1")	0.0499212	6.10172	2.48664	0.0133563	0.343029	-3.6512
4468	ENSG00000140368.12	ENSG00000140368	protein_coding	PSTPIP1	9051	InGen	0.195843	18	c("ENST00000558407.5", "ENST00000559785.5", "ENST00000558012.5", "ENST00000560223.5", "ENST00000559795.5", "ENST00000379595.7", "ENST00000559750.5", "ENST00000560621.5", "ENST00000560377.5", "ENST00000560796.5", "ENST00000559161.5", "ENST00000559295.5", "ENST00000559859.5", "ENST00000559856.1", "ENST00000561315.5", "ENST00000557995.1", "ENST00000558870.1", "ENST00000560064.1")	-0.0265952	0.761283	-0.324741	0.745569	0.954093	-5.66539
8506	ENSG00000140391.14	ENSG00000140391	protein_coding	TSPAN3	10099	InGen	11.31	10	c("ENST00000267970.8", "ENST00000560715.5", "ENST00000346495.6", "ENST00000424443.7", "ENST00000561277.5", "ENST00000559494.1", "ENST00000558745.5", "ENST00000558394.5", "ENST00000560514.1", "ENST00000559373.1")	0.0306954	7.57947	1.56384	0.118751	0.632789	-5.58727
1514	ENSG00000278991.1	ENSG00000278991	TEC			InGen	0.980999	1	ENST00000624777.1	0.0374636	1.50208	0.716772	0.473988	0.872718	-5.6384
672	ENSG00000269951.1	ENSG00000269951	sense_intronic			InGen	1.97637	1	ENST00000602975.1	0.086966	1.37817	1.73344	0.0838885	0.578838	-4.46898
24184	ENSG00000173517.10	ENSG00000173517	protein_coding	PEAK1	79834	InGen	4.74731	12	c("ENST00000560626.6", "ENST00000312493.5", "ENST00000560854.1", "ENST00000558305.5", "ENST00000559791.1", "ENST00000564328.5", "ENST00000565820.5", "ENST00000567808.5", "ENST00000567337.5", "ENST00000569819.5", "ENST00000569159.1", "ENST00000569692.1")	-0.0157219	7.88864	-0.876199	0.381517	0.836749	-6.43337
6403	ENSG00000140382.14	ENSG00000140382	protein_coding	HMG20A	10363	InGen	4.23346	12	c("ENST00000560498.5", "ENST00000336216.8", "ENST00000381714.7", "ENST00000558651.5", "ENST00000559035.5", "ENST00000558176.1", "ENST00000560986.1", "ENST00000559099.5", "ENST00000560867.1", "ENST00000559728.1", "ENST00000558845.1", "ENST00000558288.1")	-0.0019094	5.79197	-0.117757	0.906327	0.983811	-6.64317
3814	ENSG00000259362.2	ENSG00000259362	lincRNA		101929457	InGen	0.0827368	1	ENST00000561283.2	-0.115151	-0.803686	-1.0827	0.27968	0.78163	-4.92706
1224	ENSG00000259420.5	ENSG00000259420	lincRNA			InGen	0.100478	2	c("ENST00000560590.5", "ENST00000561123.2")	-0.255132	-2.09413	-1.73136	0.0842596	0.579818	-4.14868
4902	ENSG00000169783.12	ENSG00000169783	protein_coding	LINGO1	84894	InGen	1.77148	14	c("ENST00000355300.6", "ENST00000561030.5", "ENST00000557798.1", "ENST00000561686.5", "ENST00000567726.5", "ENST00000566711.5", "ENST00000559893.5", "ENST00000564472.5", "ENST00000570216.5", "ENST00000562933.5", "ENST00000563316.5", "ENST00000567605.5", "ENST00000568951.5", "ENST00000564066.1")	0.00791925	3.93587	0.19426	0.846084	0.975732	-6.37096
461	ENSG00000280359.1	ENSG00000280359	TEC			InGen	0.0744334	1	ENST00000624158.1	0.29757	-4.14665	1.42022	0.156425	0.68636	-4.4385
3175	ENSG00000260776.5	ENSG00000260776	transcribed_unprocessed_pseudogene			InGen	0.120933	4	c("ENST00000563349.5", "ENST00000568307.5", "ENST00000562938.5", "ENST00000567226.1")	-0.816636	-1.48948	-2.16123	0.0313488	0.446743	-3.55295
876	ENSG00000214646.8	ENSG00000214646	transcribed_unprocessed_pseudogene			InGen	0.164336	2	c("ENST00000563867.5", "ENST00000568184.1")	-0.235727	-2.21776	-1.1883	0.235515	0.751322	-4.68293
9763	ENSG00000167202.11	ENSG00000167202	protein_coding	TBC1D2B	23102	InGen	1.85375	12	c("ENST00000465531.1", "ENST00000300584.7", "ENST00000409931.7", "ENST00000418039.2", "ENST00000491479.1", "ENST00000492078.1", "ENST00000459715.1", "ENST00000497942.1", "ENST00000472786.1", "ENST00000486703.1", "ENST00000435468.1", "ENST00000482562.1")	-0.0340213	5.19823	-1.45212	0.147354	0.673437	-5.55506
2146	ENSG00000136425.12	ENSG00000136425	protein_coding	CIB2	10518	InGen	0.906501	9	c("ENST00000258930.7", "ENST00000539011.5", "ENST00000557846.5", "ENST00000557818.1", "ENST00000557917.5", "ENST00000561190.5", "ENST00000560618.5", "ENST00000559645.1", "ENST00000559054.1")	0.00761913	1.83955	0.121295	0.903526	0.983239	-5.92406
6832	ENSG00000166411.13	ENSG00000166411	protein_coding	IDH3A	3419	InGen	6.92482	24	c("ENST00000558605.1", "ENST00000299518.6", "ENST00000558933.5", "ENST00000558554.5", "ENST00000560667.5", "ENST00000557826.5", "ENST00000561279.5", "ENST00000559186.5", "ENST00000560396.5", "ENST00000560770.5", "ENST00000559865.5", "ENST00000559881.5", "ENST00000558509.5", "ENST00000559889.5", "ENST00000559803.5", "ENST00000559205.1", "ENST00000560414.1", "ENST00000629769.2", "ENST00000559106.5", "ENST00000558602.5", "ENST00000558535.1", "ENST00000561366.1", "ENST00000558016.1", "ENST00000557960.1" )	0.0147006	6.55653	0.739338	0.460193	0.869105	-6.44622
1931	ENSG00000260988.1	ENSG00000260988	lincRNA			InGen	0.0648413	1	ENST00000566715.1	-0.102127	-2.122	-0.733352	0.46383	0.869515	-4.98917
8230	ENSG00000103740.9	ENSG00000103740	protein_coding	ACSBG1	23205	InGen	7.38965	14	c("ENST00000258873.8", "ENST00000560124.5", "ENST00000560817.5", "ENST00000560183.1", "ENST00000558301.5", "ENST00000559707.5", "ENST00000558728.1", "ENST00000557935.1", "ENST00000559114.5", "ENST00000559241.5", "ENST00000558130.1", "ENST00000558828.5", "ENST00000558793.1", "ENST00000559713.1")	-0.0752141	6.88025	-1.71153	0.0878612	0.587712	-5.29642
6591	ENSG00000140403.12	ENSG00000140403	protein_coding	DNAJA4	55466	InGen	8.53221	12	c("ENST00000394855.7", "ENST00000489435.2", "ENST00000440911.6", "ENST00000423642.5", "ENST00000483802.6", "ENST00000343789.7", "ENST00000394852.7", "ENST00000542636.1", "ENST00000446172.2", "ENST00000485075.1", "ENST00000493321.1", "ENST00000480425.1")	-0.088331	6.75403	-1.64958	0.0999165	0.60587	-5.38912
7279	ENSG00000140395.8	ENSG00000140395	protein_coding	WDR61	80349	InGen	2.33096	16	c("ENST00000558453.5", "ENST00000560807.5", "ENST00000558412.5", "ENST00000559332.1", "ENST00000559940.1", "ENST00000558311.5", "ENST00000267973.6", "ENST00000558459.5", "ENST00000560569.5", "ENST00000560610.5", "ENST00000559848.1", "ENST00000560063.5", "ENST00000559700.5", "ENST00000558840.1", "ENST00000560946.1", "ENST00000561347.1")	-0.0024403	5.1091	-0.124928	0.900652	0.982584	-6.56518
369	ENSG00000272418.1	ENSG00000272418	sense_intronic			InGen	0.404101	1	ENST00000558192.1	0.0860094	-1.8986	0.639866	0.522674	0.891323	-5.06503
695	ENSG00000259562.2	ENSG00000259562	transcribed_processed_pseudogene			InGen	0.781107	1	ENST00000560331.2	0.0275735	0.0421266	0.406058	0.684945	0.939321	-5.50072
224	ENSG00000277482.1	ENSG00000277482	antisense			InGen	0.046858	1	ENST00000615692.1	0.0586516	-5.09558	0.286249	0.774855	0.96168	-4.86636
993	ENSG00000166426.7	ENSG00000166426	protein_coding	CRABP1	1381	InGen	6.01578	3	c("ENST00000299529.6", "ENST00000406419.1", "ENST00000560753.1")	0.00531172	3.42732	0.075361	0.93997	0.991464	-6.27706
10806	ENSG00000136381.12	ENSG00000136381	protein_coding	IREB2	3658	InGen	3.25248	10	c("ENST00000560840.5", "ENST00000559215.5", "ENST00000258886.12", "ENST00000558525.5", "ENST00000560440.5", "ENST00000558570.5", "ENST00000560454.1", "ENST00000559427.1", "ENST00000559676.1", "ENST00000559091.1")	0.00936052	6.13997	0.551675	0.58152	0.906817	-6.53275
5707	ENSG00000188266.13	ENSG00000188266	protein_coding	HYKK	123688	InGen	0.462379	6	c("ENST00000388988.8", "ENST00000408962.6", "ENST00000566289.5", "ENST00000566332.5", "ENST00000569878.5", "ENST00000563233.2")	-0.0253677	2.43126	-0.628149	0.530312	0.893404	-5.87385
1266	ENSG00000279373.1	ENSG00000279373	TEC			InGen	0.0839703	1	ENST00000623556.1	0.0554952	-2.47732	0.360549	0.718652	0.948253	-5.09949
6996	ENSG00000041357.15	ENSG00000041357	protein_coding	PSMA4	5685	InGen	2.31803	21	c("ENST00000560217.5", "ENST00000044462.11", "ENST00000559082.5", "ENST00000560033.5", "ENST00000559948.5", "ENST00000413382.6", "ENST00000559146.5", "ENST00000558639.5", "ENST00000559934.5", "ENST00000558635.1", "ENST00000560099.5", "ENST00000557929.5", "ENST00000558281.5", "ENST00000559365.5", "ENST00000558341.5", "ENST00000559437.5", "ENST00000560842.1", "ENST00000560737.5", "ENST00000559906.1", "ENST00000559154.5", "ENST00000558094.1")	0.0382854	5.0004	1.66551	0.0966961	0.598089	-5.20025
3623	ENSG00000169684.13	ENSG00000169684	protein_coding	CHRNA5	1138	InGen	0.120102	4	c("ENST00000299565.9", "ENST00000559554.5", "ENST00000394802.4", "ENST00000559576.1")	-0.0573981	-0.661597	-0.317982	0.750686	0.955251	-5.36961
4765	ENSG00000080644.15	ENSG00000080644	protein_coding	CHRNA3	1136	InGen	0.396734	8	c("ENST00000559002.5", "ENST00000559658.5", "ENST00000348639.7", "ENST00000326828.5", "ENST00000558903.1", "ENST00000561128.1", "ENST00000559080.1", "ENST00000559941.1")	-0.0419438	1.40225	-0.211838	0.832356	0.972541	-5.8391
7730	ENSG00000136378.14	ENSG00000136378	protein_coding	ADAMTS7	11173	InGen	0.101895	5	c("ENST00000388820.4", "ENST00000569934.1", "ENST00000566303.5", "ENST00000565793.5", "ENST00000568712.1")	-0.0094017	0.380116	-0.113209	0.909929	0.984762	-5.62498
6584	ENSG00000185787.14	ENSG00000185787	protein_coding	MORF4L1	10933	InGen	11.1457	23	c("ENST00000379535.8", "ENST00000559697.5", "ENST00000426013.6", "ENST00000331268.9", "ENST00000557961.5", "ENST00000559930.5", "ENST00000558746.5", "ENST00000558893.5", "ENST00000558830.5", "ENST00000558522.5", "ENST00000559619.5", "ENST00000559345.5", "ENST00000561171.5", "ENST00000558502.5", "ENST00000559258.5", "ENST00000559690.5", "ENST00000559158.5", "ENST00000560422.5", "ENST00000558539.5", "ENST00000559244.5", "ENST00000559751.1", "ENST00000558923.5", "ENST00000560710.1")	-0.00298621	7.19757	-0.181773	0.855865	0.977221	-6.74801
683	ENSG00000279235.1	ENSG00000279235	TEC			InGen	0.778381	1	ENST00000624440.1	0.0523255	0.0202043	0.726501	0.468012	0.871331	-5.33785
5892	ENSG00000103811.15	ENSG00000103811	protein_coding	CTSH	1512	InGen	2.25875	18	c("ENST00000220166.9", "ENST00000527715.5", "ENST00000525807.5", "ENST00000533777.5", "ENST00000534237.5", "ENST00000615999.4", "ENST00000534533.5", "ENST00000527138.5", "ENST00000529612.5", "ENST00000529861.5", "ENST00000528741.5", "ENST00000529263.6", "ENST00000528191.5", "ENST00000534038.5", "ENST00000530010.5", "ENST00000530929.5", "ENST00000534268.5", "ENST00000528436.1")	0.084917	4.49548	0.880548	0.379161	0.835398	-6.11265
9929	ENSG00000058335.15	ENSG00000058335	protein_coding	RASGRF1	5923	InGen	2.06411	9	c("ENST00000558480.6", "ENST00000419573.7", "ENST00000394745.3", "ENST00000559926.1", "ENST00000560334.5", "ENST00000623620.1", "ENST00000560286.1", "ENST00000560943.5", "ENST00000561112.1")	-0.216359	5.25077	-3.61028	0.000350059	0.0811304	-0.293989
1543	ENSG00000259234.5	ENSG00000259234	lincRNA	ANKRD34C-AS1		InGen	1.32884	8	c("ENST00000560872.1", "ENST00000559225.1", "ENST00000560533.5", "ENST00000560732.1", "ENST00000559979.5", "ENST00000560452.5", "ENST00000557790.5", "ENST00000558297.1")	0.0696954	1.98727	1.1218	0.262709	0.771881	-5.38213
4951	ENSG00000235711.4	ENSG00000235711	protein_coding	ANKRD34C	390616	InGen	0.217125	1	ENST00000421388.3	0.216281	0.834155	2.41917	0.0160602	0.367439	-3.12855
19470	ENSG00000166557.12	ENSG00000166557	protein_coding	TMED3	23423	InGen	0.402471	5	c("ENST00000299705.9", "ENST00000424155.6", "ENST00000536821.5", "ENST00000543455.1", "ENST00000558562.1")	0.00358696	3.95474	0.113492	0.909705	0.984762	-6.38677
6800	ENSG00000169330.8	ENSG00000169330	protein_coding	KIAA1024	23251	InGen	0.569817	2	c("ENST00000305428.7", "ENST00000559272.1")	0.0569082	2.6565	1.19035	0.234708	0.751005	-5.43547
102	ENSG00000252995.1	ENSG00000252995	snRNA	RNU6-667P		InGen	0.488392	1	ENST00000517186.1	0.0691022	-3.54972	0.341647	0.73282	0.951923	-4.98554
539	ENSG00000259548.1	ENSG00000259548	lincRNA			InGen	0.498339	1	ENST00000560760.1	0.00496704	-0.990774	0.0496276	0.960447	0.995407	-5.3651
1633	ENSG00000136371.10	ENSG00000136371	protein_coding	MTHFS	10588	InGen	0.548051	4	c("ENST00000560261.1", "ENST00000258874.3", "ENST00000559722.2", "ENST00000560919.5")	-0.057794	0.827771	-0.995483	0.320182	0.806391	-5.2716
758	ENSG00000261229.6	ENSG00000261229	lincRNA			InGen	0.353191	1	ENST00000567415.1	-0.119945	-0.940485	-1.21897	0.22367	0.745206	-4.77926
982	ENSG00000259332.3	ENSG00000259332	protein_coding	ST20-MTHFS	100528021	InGen	0.137454	3	c("ENST00000615374.5", "ENST00000479961.1", "ENST00000494999.1")	-0.197453	-1.97865	-1.56171	0.119251	0.633429	-4.342
2260	ENSG00000279394.1	ENSG00000279394	TEC			InGen	0.0803503	1	ENST00000624650.1	-0.379946	-1.65217	-3.02202	0.00269404	0.185207	-1.95626
1614	ENSG00000180953.11	ENSG00000180953	protein_coding	ST20	400410	InGen	0.441823	3	c("ENST00000562759.1", "ENST00000478497.5", "ENST00000485386.1")	-0.12731	0.481376	-1.91288	0.0565712	0.52634	-4.04115
2261	ENSG00000278600.1	ENSG00000278600	sense_intronic			InGen	0.856593	1	ENST00000618835.1	-0.0180228	1.91765	-0.368367	0.71282	0.946411	-5.88751
4223	ENSG00000259642.2	ENSG00000259642	antisense	ST20-AS1		InGen	0.204678	2	c("ENST00000618735.1", "ENST00000560255.2")	-0.120093	0.77783	-1.91119	0.0567882	0.526886	-4.08331
1089	ENSG00000140379.7	ENSG00000140379	protein_coding	BCL2A1	597	InGen	0.297887	2	c("ENST00000267953.3", "ENST00000335661.6")	-0.0176993	-1.51998	-0.0841167	0.933011	0.989544	-5.32342
5153	ENSG00000086666.18	ENSG00000086666	protein_coding	ZFAND6	54469	InGen	3.40918	24	c("ENST00000613266.4", "ENST00000261749.10", "ENST00000561060.5", "ENST00000559157.5", "ENST00000561012.5", "ENST00000564367.5", "ENST00000558494.5", "ENST00000618205.4", "ENST00000560470.5", "ENST00000560228.5", "ENST00000559835.5", "ENST00000559775.5", "ENST00000558688.5", "ENST00000560392.5", "ENST00000560976.5", "ENST00000558272.5", "ENST00000558390.5", "ENST00000557793.1", "ENST00000558997.5", "ENST00000558087.5", "ENST00000616533.4", "ENST00000558724.1", "ENST00000561017.1", "ENST00000557983.1" )	-0.0507974	5.1182	-2.56425	0.0107525	0.321195	-3.37083
7063	ENSG00000103876.11	ENSG00000103876	protein_coding	FAH	2184	InGen	0.496021	13	c("ENST00000558022.5", "ENST00000407106.5", "ENST00000537726.5", "ENST00000558767.5", "ENST00000261755.9", "ENST00000561369.1", "ENST00000561421.5", "ENST00000539156.5", "ENST00000558627.1", "ENST00000558514.1", "ENST00000559542.1", "ENST00000561353.2", "ENST00000559217.1")	-0.0886962	2.76908	-2.17464	0.0303195	0.442237	-3.88813
6890	ENSG00000259417.2	ENSG00000259417	protein_coding	LINC01314		InGen	1.87405	1	ENST00000560778.2	0.072463	4.60036	1.20037	0.230799	0.747606	-5.79272
7251	ENSG00000259495.2	ENSG00000259495	lincRNA			InGen	0.86581	2	c("ENST00000559267.1", "ENST00000559008.2")	-0.108306	3.65672	-2.27541	0.0234796	0.41149	-3.83212
7877	ENSG00000172379.19	ENSG00000172379	protein_coding	ARNT2	9915	InGen	33.9586	10	c("ENST00000529181.1", "ENST00000303329.8", "ENST00000622346.4", "ENST00000533983.5", "ENST00000527771.5", "ENST00000525103.1", "ENST00000531595.3", "ENST00000558849.1", "ENST00000525505.1", "ENST00000583188.1")	0.0324522	9.098	1.37066	0.17135	0.701681	-5.95964
3627	ENSG00000136379.11	ENSG00000136379	protein_coding	ABHD17C	58489	InGen	2.71901	5	c("ENST00000560609.1", "ENST00000258884.4", "ENST00000558464.1", "ENST00000559506.5", "ENST00000560126.1")	-0.0330056	4.29024	-1.23448	0.217844	0.742328	-5.70577
492	ENSG00000271983.1	ENSG00000271983	lincRNA			InGen	0.154113	1	ENST00000607458.1	-0.351787	-2.8135	-2.00379	0.0458556	0.496647	-3.84263
7621	ENSG00000103888.15	ENSG00000103888	protein_coding	CEMIP	57214	InGen	1.06494	7	c("ENST00000220244.7", "ENST00000356249.9", "ENST00000394685.7", "ENST00000611615.1", "ENST00000560027.1", "ENST00000495041.1", "ENST00000559966.1")	-0.0114836	4.00153	-0.16266	0.870879	0.979043	-6.39643
96	ENSG00000208003.1	ENSG00000208003	miRNA	MIR549A	693132	InGen	0.107054	1	ENST00000385268.1	0.140502	-5.20008	0.723013	0.47015	0.871671	-4.77003
744	ENSG00000259649.4	ENSG00000259649	antisense			InGen	0.202285	3	c("ENST00000560560.4", "ENST00000561295.4", "ENST00000558261.2")	0.0161795	-1.88284	0.12778	0.898396	0.98232	-5.22552
7510	ENSG00000117899.10	ENSG00000117899	protein_coding	MESDC2	23184	InGen	2.5543	7	c("ENST00000619987.4", "ENST00000561312.5", "ENST00000422879.3", "ENST00000560244.5", "ENST00000560189.1", "ENST00000559537.1", "ENST00000261758.5")	0.00194295	5.28827	0.0881694	0.929792	0.989277	-6.59437
57	ENSG00000265855.1	ENSG00000265855	miRNA	MIR4514	100616181	InGen	0.157982	1	ENST00000581410.1	0.0969091	-5.2595	0.50211	0.615903	0.917179	-4.82806
389	ENSG00000277782.1	ENSG00000277782	lincRNA			InGen	0.882694	1	ENST00000620635.1	0.162998	-0.610449	1.80086	0.0725775	0.553498	-4.12425
4845	ENSG00000140406.3	ENSG00000140406	protein_coding	MESDC1	59274	InGen	2.52059	1	ENST00000267984.3	0.312985	4.50099	3.94885	9.47862e-05	0.0417514	0.986917
1979	ENSG00000156206.13	ENSG00000156206	protein_coding	CFAP161	161502	InGen	0.673264	3	c("ENST00000560091.5", "ENST00000561216.1", "ENST00000286732.4")	0.0803988	1.30426	0.820721	0.412358	0.851334	-5.50857
2536	ENSG00000279834.1	ENSG00000279834	TEC			InGen	0.156925	1	ENST00000625077.1	0.268817	-0.530221	2.45184	0.0146958	0.35698	-3.00542
12094	ENSG00000172349.17	ENSG00000172349	protein_coding	IL16	3603	InGen	0.369038	13	c("ENST00000560989.1", "ENST00000560241.5", "ENST00000360547.9", "ENST00000559383.5", "ENST00000394660.6", "ENST00000302987.8", "ENST00000560115.5", "ENST00000394652.6", "ENST00000560230.1", "ENST00000558857.5", "ENST00000558332.3", "ENST00000559342.1", "ENST00000559953.1")	0.0870528	3.11764	1.36778	0.17225	0.702026	-5.31714
476	ENSG00000271725.1	ENSG00000271725	3prime_overlapping_ncRNA			InGen	0.226499	1	ENST00000607019.1	0.221028	-2.2959	1.35446	0.176456	0.70544	-4.53516
6339	ENSG00000172345.13	ENSG00000172345	protein_coding	STARD5	80765	InGen	0.39839	6	c("ENST00000302824.6", "ENST00000560916.1", "ENST00000560723.5", "ENST00000325346.6", "ENST00000560156.1", "ENST00000559913.1")	0.028478	2.35972	0.380709	0.703648	0.943876	-5.96814
1349	ENSG00000259343.5	ENSG00000259343	antisense	TMC3-AS1		InGen	0.367688	4	c("ENST00000559781.5", "ENST00000560973.1", "ENST00000560851.1", "ENST00000559277.1")	-0.0401798	-0.00119503	-0.53508	0.592931	0.90992	-5.42062
543	ENSG00000273920.1	ENSG00000273920	antisense			InGen	0.0790816	1	ENST00000621471.1	-0.466667	-3.72601	-1.98199	0.0482539	0.504988	-3.93733
626	ENSG00000278029.1	ENSG00000278029	lincRNA			InGen	0.161131	1	ENST00000620493.1	0.134438	-2.38031	0.875381	0.381961	0.836749	-4.88994
458	ENSG00000278448.1	ENSG00000278448	lincRNA			InGen	0.21712	1	ENST00000612811.1	0.000445419	-2.42946	0.00293657	0.997659	0.999586	-5.12792
545	ENSG00000275995.1	ENSG00000275995	lincRNA			InGen	0.0914067	1	ENST00000619665.1	-0.281067	-3.43148	-1.43718	0.151551	0.679245	-4.42914
893	ENSG00000259372.2	ENSG00000259372	lincRNA			InGen	0.181545	2	c("ENST00000558086.1", "ENST00000559698.2")	0.434175	-1.76214	3.48231	0.000559434	0.097918	-0.935918
564	ENSG00000259543.1	ENSG00000259543	lincRNA			InGen	0.10498	1	ENST00000559211.1	0.0356636	-3.288	0.181531	0.856055	0.977321	-5.01746
1087	ENSG00000259594.5	ENSG00000259594	lincRNA			InGen	0.0649981	2	c("ENST00000558141.5", "ENST00000558153.1")	0.119905	-3.10732	0.653766	0.513687	0.887728	-4.92572
526	ENSG00000259445.1	ENSG00000259445	lincRNA			InGen	0.158928	1	ENST00000559299.1	0.12535	-2.98048	0.555886	0.578641	0.905944	-4.97597
4364	ENSG00000183496.5	ENSG00000183496	protein_coding	MEX3B	84206	InGen	0.344068	2	c("ENST00000329713.4", "ENST00000558133.1")	-0.0734843	1.37933	-1.11574	0.265292	0.772966	-5.2602
4733	ENSG00000140598.13	ENSG00000140598	protein_coding	EFL1	79631	InGen	1.68758	10	c("ENST00000268206.11", "ENST00000359445.7", "ENST00000561340.1", "ENST00000559429.1", "ENST00000560095.1", "ENST00000561331.1", "ENST00000557939.1", "ENST00000561389.1", "ENST00000557844.1", "ENST00000558974.1")	0.00865054	4.00738	0.340977	0.733323	0.951923	-6.34536
162	ENSG00000212170.1	ENSG00000212170	snRNA	RNU1-77P		InGen	0.0570049	1	ENST00000390868.1	0.0920539	-5.26761	0.49198	0.623039	0.919815	-4.829
4160	ENSG00000188659.9	ENSG00000188659	protein_coding	SAXO2	283726	InGen	0.454133	8	c("ENST00000566205.1", "ENST00000339465.5", "ENST00000569120.1", "ENST00000566861.5", "ENST00000562097.5", "ENST00000565432.1", "ENST00000565501.1", "ENST00000565006.1")	-0.0708533	1.89459	-0.944901	0.345355	0.819384	-5.53113
4875	ENSG00000274376.4	ENSG00000274376	transcribed_unprocessed_pseudogene	ADAMTS7P1		InGen	0.317113	3	c("ENST00000613213.4", "ENST00000614978.4", "ENST00000620003.1")	0.0295453	1.46455	0.482221	0.629947	0.921809	-5.75707
4715	ENSG00000278662.4	ENSG00000278662	protein_coding	GOLGA6L10	647042	InGen	0.0728216	4	c("ENST00000621197.4", "ENST00000619556.4", "ENST00000610657.1", "ENST00000558035.1")	-0.0604107	-0.7417	-0.466666	0.641027	0.925151	-5.31353
1855	ENSG00000259429.5	ENSG00000259429	transcribed_unprocessed_pseudogene	UBE2Q2P2	100134869	InGen	0.703876	4	c("ENST00000618775.4", "ENST00000613592.4", "ENST00000561287.1", "ENST00000558542.2")	-0.00731305	1.26963	-0.129393	0.89712	0.98213	-5.8067
717	ENSG00000237550.5	ENSG00000237550	transcribed_processed_pseudogene	RPL9P9		InGen	38.1588	2	c("ENST00000418824.3", "ENST00000466501.1")	-0.205679	5.43838	-1.30196	0.193779	0.720327	-5.76808
6576	ENSG00000197978.9	ENSG00000197978	protein_coding	GOLGA6L9	440295	InGen	0.209468	3	c("ENST00000558668.1", "ENST00000618348.1", "ENST00000618706.1")	-0.0131542	1.35473	-0.183433	0.854564	0.977043	-5.81424
457	ENSG00000275695.1	ENSG00000275695	transcribed_unprocessed_pseudogene	UBE2Q2P6		InGen	0.194228	2	c("ENST00000612666.1", "ENST00000617217.1")	0.0417293	-2.73358	0.21522	0.82972	0.972054	-5.07648
7178	ENSG00000276710.4	ENSG00000276710	transcribed_unprocessed_pseudogene	CSPG4P10		InGen	0.133658	2	c("ENST00000456932.6", "ENST00000612093.1")	-0.0989544	0.716226	-1.23301	0.218392	0.742462	-5.0322
1758	ENSG00000255769.7	ENSG00000255769	transcribed_unprocessed_pseudogene	GOLGA2P10		InGen	1.39348	6	c("ENST00000618004.4", "ENST00000614347.4", "ENST00000618267.4", "ENST00000550961.6", "ENST00000612379.4", "ENST00000619738.1")	0.0891367	2.2072	1.1127	0.266593	0.773808	-5.42793
433	ENSG00000259637.1	ENSG00000259637	unprocessed_pseudogene	DNM1P38		InGen	0.0866738	1	ENST00000560794.1	0.324142	-3.95287	1.59575	0.111439	0.621374	-4.29843
3812	ENSG00000182774.10	ENSG00000182774	protein_coding	RPS17	6218	InGen	15.5155	10	c("ENST00000330244.10", "ENST00000560229.5", "ENST00000561157.5", "ENST00000558397.1", "ENST00000561068.5", "ENST00000560612.1", "ENST00000561440.1", "ENST00000560639.1", "ENST00000559776.1", "ENST00000559273.1")	0.0102802	6.83853	0.442994	0.658041	0.930277	-6.64049
8215	ENSG00000214575.9	ENSG00000214575	protein_coding	CPEB1	64506	InGen	1.23369	18	c("ENST00000618698.4", "ENST00000614918.4", "ENST00000611031.4", "ENST00000618449.4", "ENST00000617958.4", "ENST00000615198.4", "ENST00000611163.4", "ENST00000616959.4", "ENST00000617462.4", "ENST00000620182.4", "ENST00000617522.4", "ENST00000614977.4", "ENST00000570205.1", "ENST00000568994.1", "ENST00000569257.5", "ENST00000567678.1", "ENST00000566716.1", "ENST00000563519.1")	-0.092371	4.41017	-3.04966	0.00246382	0.178517	-1.9737
5014	ENSG00000259462.2	ENSG00000259462	antisense	CPEB1-AS1	283692	InGen	0.300618	2	c("ENST00000560650.1", "ENST00000618020.1")	-0.0416559	1.50647	-0.728827	0.46659	0.870907	-5.62097
8866	ENSG00000103723.12	ENSG00000103723	protein_coding	AP3B2	8120	InGen	2.39949	15	c("ENST00000261722.7", "ENST00000543938.5", "ENST00000620652.4", "ENST00000537735.1", "ENST00000535348.5", "ENST00000535359.5", "ENST00000545315.1", "ENST00000538592.1", "ENST00000559888.1", "ENST00000541693.5", "ENST00000535385.5", "ENST00000542200.2", "ENST00000561455.5", "ENST00000535513.1", "ENST00000560529.1")	0.0513388	5.40231	1.94762	0.0522516	0.515506	-4.75228
636	ENSG00000259707.1	ENSG00000259707	processed_pseudogene			InGen	0.322475	1	ENST00000560043.1	0.144505	-1.50757	1.28274	0.200422	0.727378	-4.67417
2096	ENSG00000259315.1	ENSG00000259315	transcribed_processed_pseudogene	ACTG1P17	283693	InGen	0.178093	3	c("ENST00000560958.1", "ENST00000558391.1", "ENST00000561222.1")	0.0115871	-0.514901	0.146186	0.883858	0.979822	-5.44505
1053	ENSG00000250988.7	ENSG00000250988	antisense	SNHG21	100505616	InGen	0.587403	5	c("ENST00000544685.2", "ENST00000558687.1", "ENST00000561107.5", "ENST00000558174.5", "ENST00000559366.1")	-0.0157669	0.297228	-0.248461	0.803922	0.967145	-5.58002
4325	ENSG00000252690.3	ENSG00000252690	processed_transcript	SCARNA15		InGen	0.251129	1	ENST00000607520.1	-0.162327	1.0946	-2.6509	0.0083888	0.297053	-2.61649
5123	ENSG00000156232.7	ENSG00000156232	protein_coding	WHAMM	123720	InGen	1.13446	2	c("ENST00000286760.5", "ENST00000560964.1")	0.0758075	3.55734	2.70735	0.00711164	0.278699	-2.79435
14685	ENSG00000103942.12	ENSG00000103942	protein_coding	HOMER2	9455	InGen	0.903092	10	c("ENST00000558090.2", "ENST00000450735.6", "ENST00000304231.12", "ENST00000558552.1", "ENST00000558817.1", "ENST00000561345.5", "ENST00000560374.5", "ENST00000619367.1", "ENST00000500334.1", "ENST00000619240.1")	0.0065745	4.61791	0.223737	0.823091	0.971205	-6.48322
1568	ENSG00000169612.3	ENSG00000169612	protein_coding	FAM103A1	83640	InGen	3.35673	1	ENST00000304191.3	-0.00680779	3.35465	-0.163041	0.870579	0.978968	-6.25928
13893	ENSG00000169609.13	ENSG00000169609	protein_coding	C15orf40	123207	InGen	0.673726	12	c("ENST00000514272.2", "ENST00000538348.6", "ENST00000510873.6", "ENST00000512638.5", "ENST00000451195.7", "ENST00000304177.9", "ENST00000508990.2", "ENST00000563387.5", "ENST00000565712.1", "ENST00000505341.1", "ENST00000506912.6", "ENST00000565725.1")	-0.0524739	4.2424	-1.63435	0.103075	0.612383	-5.14229
421	ENSG00000260608.1	ENSG00000260608	antisense			InGen	0.30041	1	ENST00000570202.1	-0.109002	-2.05986	-0.848747	0.396596	0.842634	-4.93302
4169	ENSG00000064726.9	ENSG00000064726	protein_coding	BTBD1	53339	InGen	12.9193	5	c("ENST00000261721.8", "ENST00000379403.2", "ENST00000559652.5", "ENST00000558344.1", "ENST00000560015.1")	-0.00876535	6.71978	-0.458745	0.646699	0.927106	-6.62411
688	ENSG00000273747.1	ENSG00000273747	antisense			InGen	0.125959	1	ENST00000616598.1	0.225705	-2.7209	1.26834	0.205513	0.731905	-4.59053
454	ENSG00000259767.1	ENSG00000259767	sense_intronic			InGen	0.312199	1	ENST00000560450.1	-0.185479	-1.96481	-1.30438	0.192954	0.719938	-4.59504
2661	ENSG00000136404.15	ENSG00000136404	protein_coding	TM6SF1	53346	InGen	1.12663	8	c("ENST00000322019.13", "ENST00000379390.10", "ENST00000379384.9", "ENST00000258909.13", "ENST00000565774.5", "ENST00000564988.5", "ENST00000565982.1", "ENST00000561551.1")	0.119433	2.49822	2.39	0.0173713	0.378613	-3.39327
16253	ENSG00000166503.8	ENSG00000166503	protein_coding		50810	InGen	3.2352	6	c("ENST00000568294.5", "ENST00000299633.6", "ENST00000563790.5", "ENST00000562702.2", "ENST00000568129.1", "ENST00000563404.1")	-0.00252096	6.69327	-0.15931	0.873516	0.979304	-6.71239
3363	ENSG00000140600.16	ENSG00000140600	protein_coding	SH3GL3	6457	InGen	10.8223	6	c("ENST00000492099.1", "ENST00000427482.6", "ENST00000563901.5", "ENST00000324537.5", "ENST00000564054.1", "ENST00000467735.2")	0.0439832	6.1735	1.14645	0.252383	0.76309	-6.03223
9754	ENSG00000156218.12	ENSG00000156218	protein_coding	ADAMTSL3	57188	InGen	0.678743	8	c("ENST00000286744.9", "ENST00000567476.1", "ENST00000569510.5", "ENST00000561483.5", "ENST00000565653.1", "ENST00000567663.1", "ENST00000562296.5", "ENST00000567716.1")	0.0608181	3.59943	0.908356	0.364309	0.828846	-5.93284
96	ENSG00000212374.1	ENSG00000212374	snRNA	RNU6-401P		InGen	0.296599	1	ENST00000391072.1	0.216967	-4.30423	1.02712	0.305066	0.799762	-4.6872
416	ENSG00000261665.2	ENSG00000261665	transcribed_processed_pseudogene	TUBAP4		InGen	0.135109	1	ENST00000569261.2	-0.147456	-3.39541	-0.762724	0.446137	0.865056	-4.85832
408	ENSG00000274128.1	ENSG00000274128	sense_intronic			InGen	0.0727525	1	ENST00000616099.1	-0.028082	-4.21736	-0.126383	0.899501	0.982514	-4.95168
996	ENSG00000259609.1	ENSG00000259609	unprocessed_pseudogene			InGen	0.0938244	1	ENST00000559921.1	0.0215499	-2.67597	0.127383	0.89871	0.98232	-5.09487
1798	ENSG00000259404.5	ENSG00000259404	transcribed_unprocessed_pseudogene	EFTUD1P1		InGen	0.708343	4	c("ENST00000558187.5", "ENST00000560401.5", "ENST00000558550.1", "ENST00000560381.1")	-0.0365534	1.30597	-0.733073	0.464	0.869515	-5.56991
998	ENSG00000259511.2	ENSG00000259511	protein_coding	UBE2Q2L	100505679	InGen	0.167588	5	c("ENST00000558195.2", "ENST00000637853.1", "ENST00000636149.1", "ENST00000637041.1", "ENST00000637567.1")	-0.26877	-1.82978	-1.68727	0.0924341	0.591429	-4.20457
4910	ENSG00000259726.1	ENSG00000259726	unprocessed_pseudogene	CSPG4P11		InGen	0.0569247	1	ENST00000560634.1	-0.290307	-1.15495	-1.6507	0.0996873	0.605805	-4.28197
4915	ENSG00000225151.10	ENSG00000225151	transcribed_unprocessed_pseudogene	GOLGA2P7		InGen	0.0696408	10	c("ENST00000559668.5", "ENST00000400817.7", "ENST00000316967.10", "ENST00000559990.1", "ENST00000558526.5", "ENST00000559654.5", "ENST00000557980.5", "ENST00000561015.5", "ENST00000560408.5", "ENST00000557881.1")	0.339943	-0.844111	2.10416	0.0360705	0.462714	-3.637
970	ENSG00000259683.1	ENSG00000259683	unprocessed_pseudogene			InGen	0.103547	1	ENST00000561247.1	-0.315199	-3.39666	-0.933475	0.351212	0.822005	-4.77091
265	ENSG00000244056.3	ENSG00000244056	misc_RNA	RN7SL417P		InGen	0.0546134	1	ENST00000459938.3	-0.04812	-5.08411	-0.22397	0.82291	0.971205	-4.87351
389	ENSG00000259570.1	ENSG00000259570	unprocessed_pseudogene			InGen	0.209658	1	ENST00000560672.1	0.519994	-2.99935	2.085	0.0377865	0.469533	-3.74373
8796	ENSG00000235370.6	ENSG00000235370	transcribed_unprocessed_pseudogene	DNM1P51		InGen	0.0726216	2	c("ENST00000558801.1", "ENST00000558149.1")	-0.0516671	0.0677621	-0.609266	0.542739	0.897217	-5.4155
205	ENSG00000259538.1	ENSG00000259538	transcribed_unprocessed_pseudogene	UBE2Q2P11		InGen	0.151818	1	ENST00000559691.1	0.177224	-4.37238	0.764371	0.445156	0.864783	-4.79693
204	ENSG00000197627.3	ENSG00000197627	unprocessed_pseudogene	UBE2Q2P12		InGen	0.163649	1	ENST00000414573.1	0.0237719	-4.21883	0.0964043	0.923254	0.987125	-4.94739
3899	ENSG00000230373.8	ENSG00000230373	transcribed_unprocessed_pseudogene	GOLGA6L5P	642402	InGen	0.0594332	3	c("ENST00000414190.6", "ENST00000515341.6", "ENST00000559768.1")	0.106123	-1.30724	0.911272	0.362773	0.828318	-5.00684
492	ENSG00000259244.1	ENSG00000259244	processed_transcript			InGen	0.0787764	1	ENST00000560239.1	-0.040605	-3.88386	-0.191708	0.848081	0.975778	-4.97509
3008	ENSG00000189136.8	ENSG00000189136	transcribed_unprocessed_pseudogene	UBE2Q2P1	388165	InGen	0.934156	7	c("ENST00000354771.8", "ENST00000339094.5", "ENST00000559958.1", "ENST00000559010.1", "ENST00000558251.5", "ENST00000561403.5", "ENST00000559871.1")	-0.0026249	2.46058	-0.0632266	0.949622	0.993171	-6.06882
3667	ENSG00000275120.2	ENSG00000275120	antisense			InGen	0.405018	1	ENST00000618330.2	0.00672658	1.56177	0.126275	0.899586	0.982514	-5.86146
4878	ENSG00000176371.13	ENSG00000176371	protein_coding	ZSCAN2	54993	InGen	0.839943	15	c("ENST00000540936.1", "ENST00000448803.6", "ENST00000546275.1", "ENST00000546148.5", "ENST00000442073.3", "ENST00000334141.7", "ENST00000358472.3", "ENST00000502939.2", "ENST00000379358.7", "ENST00000327179.6", "ENST00000541040.5", "ENST00000538076.5", "ENST00000540894.5", "ENST00000485222.2", "ENST00000303310.2")	0.0233554	3.05342	0.751987	0.452559	0.86663	-5.93288
1018	ENSG00000256278.1	ENSG00000256278	antisense			InGen	0.0672826	1	ENST00000542197.1	0.228123	-3.10219	1.14377	0.253491	0.76309	-4.66389
1223	ENSG00000276278.1	ENSG00000276278	antisense			InGen	0.448664	1	ENST00000621980.1	-0.0102805	0.124383	-0.151141	0.87995	0.979822	-5.56186
10717	ENSG00000176700.19	ENSG00000176700	transcribed_unprocessed_pseudogene	SCAND2P		InGen	1.07236	9	c("ENST00000348993.9", "ENST00000427525.2", "ENST00000558612.1", "ENST00000530891.3", "ENST00000560416.5", "ENST00000541103.2", "ENST00000560678.5", "ENST00000560543.5", "ENST00000558508.1")	-0.0469492	4.50154	-1.58228	0.114479	0.625686	-5.2672
9626	ENSG00000177082.12	ENSG00000177082	protein_coding	WDR73	84942	InGen	0.87667	21	c("ENST00000434634.6", "ENST00000559994.5", "ENST00000398528.7", "ENST00000559015.5", "ENST00000559126.5", "ENST00000558608.1", "ENST00000560966.5", "ENST00000559224.5", "ENST00000558521.5", "ENST00000559452.5", "ENST00000561329.5", "ENST00000559178.5", "ENST00000560835.5", "ENST00000560088.5", "ENST00000561447.5", "ENST00000560252.5", "ENST00000558019.5", "ENST00000560182.5", "ENST00000559877.5", "ENST00000558487.1", "ENST00000561434.1")	0.00856268	4.08706	0.3125	0.754845	0.955865	-6.36937
1022	ENSG00000197696.9	ENSG00000197696	protein_coding	NMB	4828	InGen	1.46606	2	c("ENST00000360476.7", "ENST00000394588.3")	-0.153567	1.34727	-1.60794	0.108742	0.619362	-4.66134
5748	ENSG00000140612.13	ENSG00000140612	protein_coding	SEC11A	23478	InGen	2.11629	10	c("ENST00000559729.5", "ENST00000559376.1", "ENST00000558134.5", "ENST00000560266.5", "ENST00000268220.11", "ENST00000558217.5", "ENST00000558924.1", "ENST00000455959.7", "ENST00000560409.5", "ENST00000558196.1")	0.00566704	4.60638	0.278586	0.780725	0.962916	-6.46698
8134	ENSG00000166716.9	ENSG00000166716	protein_coding	ZNF592	9640	InGen	3.26518	4	c("ENST00000560079.6", "ENST00000559607.1", "ENST00000299927.4", "ENST00000618477.1")	-0.0286339	5.74377	-1.39256	0.164627	0.69537	-5.69395
429	ENSG00000259415.1	ENSG00000259415	sense_intronic			InGen	0.23359	1	ENST00000559666.1	0.109883	-2.4115	0.825404	0.409699	0.850268	-4.90953
10940	ENSG00000136383.6	ENSG00000136383	protein_coding	ALPK3	57538	InGen	0.370149	2	c("ENST00000258888.5", "ENST00000558077.1")	-0.0623268	2.8815	-1.00659	0.314819	0.804396	-5.68651
7886	ENSG00000073417.14	ENSG00000073417	protein_coding	PDE8A	5151	InGen	5.78712	16	c("ENST00000310298.8", "ENST00000557957.5", "ENST00000394553.5", "ENST00000339708.9", "ENST00000478717.5", "ENST00000485596.5", "ENST00000559742.5", "ENST00000559086.5", "ENST00000560789.5", "ENST00000557819.6", "ENST00000558543.5", "ENST00000557954.1", "ENST00000561105.1", "ENST00000561374.1", "ENST00000560333.1", "ENST00000561024.1")	-0.0100318	6.51346	-0.265372	0.790877	0.964831	-6.67478
1646	ENSG00000229212.7	ENSG00000229212	transcribed_unprocessed_pseudogene			InGen	0.123019	5	c("ENST00000560756.5", "ENST00000559481.5", "ENST00000560811.5", "ENST00000560405.5", "ENST00000558470.1")	0.0582512	-1.73299	0.292832	0.769823	0.960217	-5.21318
5516	ENSG00000218052.5	ENSG00000218052	transcribed_unprocessed_pseudogene	ADAMTS7P4		InGen	0.0507714	6	c("ENST00000561209.1", "ENST00000559518.1", "ENST00000558015.1", "ENST00000558365.1", "ENST00000560651.1", "ENST00000559337.1")	0.0665365	-1.10845	0.469792	0.638793	0.924792	-5.24982
20280	ENSG00000170776.20	ENSG00000170776	protein_coding	AKAP13	11214	InGen	2.05094	25	c("ENST00000560571.1", "ENST00000559362.5", "ENST00000613747.1", "ENST00000560302.5", "ENST00000394518.6", "ENST00000361243.6", "ENST00000560256.1", "ENST00000558166.2", "ENST00000558811.2", "ENST00000560340.5", "ENST00000560676.5", "ENST00000394510.6", "ENST00000560579.5", "ENST00000559486.2", "ENST00000612418.1", "ENST00000560957.1", "ENST00000558092.1", "ENST00000557852.2", "ENST00000560482.5", "ENST00000559278.1", "ENST00000558644.2", "ENST00000559820.1", "ENST00000558009.1", "ENST00000559391.1", "ENST00000560185.1")	-0.0145821	6.36715	-0.522956	0.601333	0.912248	-6.57071
406	ENSG00000259630.2	ENSG00000259630	transcribed_processed_pseudogene			InGen	0.185993	1	ENST00000559487.2	0.00178463	-3.04602	0.00983775	0.992156	0.998933	-5.06249
746	ENSG00000259453.1	ENSG00000259453	sense_intronic			InGen	0.337625	1	ENST00000558757.1	0.00741285	-1.15989	0.0744289	0.940711	0.991718	-5.34146
569	ENSG00000259544.1	ENSG00000259544	antisense			InGen	0.0726199	1	ENST00000561417.1	-0.246066	-4.11976	-1.03286	0.302377	0.79878	-4.68441
964	ENSG00000259407.1	ENSG00000259407	antisense			InGen	1.05802	1	ENST00000558375.1	-0.0726673	0.763773	-0.818309	0.413732	0.852012	-5.40772
494	ENSG00000259762.1	ENSG00000259762	antisense			InGen	0.999273	1	ENST00000558637.1	-0.00198798	-0.323442	-0.0208913	0.983344	0.998428	-5.49807
855	ENSG00000259416.2	ENSG00000259416	antisense			InGen	0.925729	1	ENST00000557908.2	-0.114488	0.372717	-1.37478	0.170069	0.700385	-4.80321
7219	ENSG00000183655.12	ENSG00000183655	protein_coding	KLHL25	64410	InGen	1.6073	3	c("ENST00000337975.5", "ENST00000536947.2", "ENST00000559131.1")	-0.0066476	4.43597	-0.134472	0.893106	0.981717	-6.46422
83	ENSG00000221634.1	ENSG00000221634	miRNA	MIR1276	100302121	InGen	1.88964	1	ENST00000408707.1	-0.200078	-2.04749	-1.34084	0.180835	0.709625	-4.56625
13593	ENSG00000273540.2	ENSG00000273540	protein_coding		123624	InGen	0.1601	5	c("ENST00000441037.7", "ENST00000421325.3", "ENST00000568785.5", "ENST00000567715.1", "ENST00000614907.2")	0.0797492	1.809	0.554685	0.579461	0.90617	-5.83351
351	ENSG00000259636.1	ENSG00000259636	sense_intronic		105370954	InGen	0.169894	1	ENST00000560696.1	0.308643	-3.4061	1.4	0.162389	0.693362	-4.46264
509	ENSG00000259761.1	ENSG00000259761	lincRNA			InGen	0.104663	1	ENST00000560803.1	0.196503	-3.62683	0.837442	0.40291	0.845671	-4.81992
448	ENSG00000259560.1	ENSG00000259560	lincRNA			InGen	0.0528202	1	ENST00000560439.1	0.234062	-4.35799	1.07268	0.284148	0.785789	-4.65459
26750	ENSG00000140538.16	ENSG00000140538	protein_coding	NTRK3	4916	InGen	5.81175	21	c("ENST00000394480.6", "ENST00000629765.2", "ENST00000355254.6", "ENST00000357724.6", "ENST00000360948.6", "ENST00000626019.2", "ENST00000557856.5", "ENST00000558576.5", "ENST00000542733.6", "ENST00000558676.5", "ENST00000559680.1", "ENST00000317501.7", "ENST00000560201.1", "ENST00000558306.1", "ENST00000540489.6", "ENST00000560739.1", "ENST00000560017.1", "ENST00000557897.1", "ENST00000559764.2", "ENST00000559188.1", "ENST00000559067.1")	0.0708076	8.28552	2.75342	0.00620217	0.267066	-3.12191
231	ENSG00000259183.1	ENSG00000259183	processed_pseudogene	MED28P6		InGen	1.29118	1	ENST00000558776.1	0.0648423	-0.906102	0.747747	0.45511	0.86663	-5.16852
6432	ENSG00000259494.1	ENSG00000259494	protein_coding	MRPL46	26589	InGen	0.539699	5	c("ENST00000312475.4", "ENST00000558660.1", "ENST00000559538.1", "ENST00000560703.1", "ENST00000558531.1")	0.000319554	2.81531	0.0102048	0.991864	0.998861	-6.14601
5625	ENSG00000181991.15	ENSG00000181991	protein_coding	MRPS11	64963	InGen	2.0284	11	c("ENST00000560708.5", "ENST00000325844.8", "ENST00000559125.1", "ENST00000557974.5", "ENST00000559323.5", "ENST00000560850.1", "ENST00000353598.6", "ENST00000558406.5", "ENST00000559557.1", "ENST00000558548.5", "ENST00000561262.1")	0.00311652	4.51314	0.130967	0.895876	0.98213	-6.47996
6853	ENSG00000140543.14	ENSG00000140543	protein_coding	DET1	55070	InGen	0.576823	8	c("ENST00000557842.6", "ENST00000606927.1", "ENST00000444300.1", "ENST00000564406.5", "ENST00000557837.1", "ENST00000268148.12", "ENST00000558413.1", "ENST00000559656.1")	-0.0483765	3.02497	-1.49901	0.134764	0.657698	-5.11093
276	ENSG00000259569.2	ENSG00000259569	processed_pseudogene			InGen	0.0993631	1	ENST00000558732.2	-0.0642508	-4.36568	-0.301051	0.763552	0.957864	-4.92393
91	ENSG00000221630.3	ENSG00000221630	miRNA	MIR1179	100302235	InGen	0.148924	1	ENST00000408703.3	-0.21538	-5.0777	-1.05681	0.291321	0.790015	-4.6406
110	ENSG00000207703.1	ENSG00000207703	miRNA	MIR7-2	407044	InGen	0.171191	1	ENST00000384970.1	0.199503	-4.70492	0.910877	0.362981	0.828318	-4.71953
6018	ENSG00000181026.14	ENSG00000181026	protein_coding	AEN	64782	InGen	0.588025	6	c("ENST00000332810.3", "ENST00000557787.1", "ENST00000559528.1", "ENST00000560174.1", "ENST00000558327.1", "ENST00000557927.1")	-0.0532027	2.76274	-0.971997	0.331716	0.813461	-5.696
7363	ENSG00000172183.14	ENSG00000172183	protein_coding	ISG20	3669	InGen	0.220001	11	c("ENST00000560741.5", "ENST00000558992.1", "ENST00000306072.9", "ENST00000379224.9", "ENST00000559876.1", "ENST00000558942.5", "ENST00000560573.1", "ENST00000557824.1", "ENST00000558236.1", "ENST00000560746.1", "ENST00000546338.2")	-0.0222817	1.45365	-0.23355	0.815469	0.969651	-5.84563
10908	ENSG00000157766.15	ENSG00000157766	protein_coding	ACAN	176	InGen	0.179234	9	c("ENST00000439576.6", "ENST00000617301.4", "ENST00000558207.5", "ENST00000559004.5", "ENST00000352105.11", "ENST00000561243.5", "ENST00000560601.1", "ENST00000558704.1", "ENST00000558604.1")	0.165189	0.971757	1.61018	0.108251	0.619362	-4.60998
3524	ENSG00000140511.11	ENSG00000140511	protein_coding	HAPLN3	145864	InGen	0.180398	5	c("ENST00000359595.7", "ENST00000558770.5", "ENST00000562889.5", "ENST00000562281.1", "ENST00000563808.1")	-0.0629646	-0.337611	-0.4855	0.627623	0.921297	-5.39913
6837	ENSG00000140545.14	ENSG00000140545	protein_coding	MFGE8	4240	InGen	1.99989	17	c("ENST00000558018.5", "ENST00000268151.11", "ENST00000268150.12", "ENST00000566497.5", "ENST00000560937.1", "ENST00000542878.5", "ENST00000558029.5", "ENST00000617199.1", "ENST00000613965.1", "ENST00000560553.1", "ENST00000559259.1", "ENST00000559997.5", "ENST00000558352.5", "ENST00000559770.1", "ENST00000559143.1", "ENST00000558773.1", "ENST00000557944.1")	-0.0475739	4.56416	-0.704897	0.481338	0.875952	-6.25074
597	ENSG00000260123.1	ENSG00000260123	lincRNA			InGen	0.0555988	1	ENST00000565938.1	0.0178191	-4.05919	0.0783757	0.937574	0.990886	-4.96686
644	ENSG00000261407.1	ENSG00000261407	antisense			InGen	0.088111	2	c("ENST00000565547.1", "ENST00000570120.1")	-0.129108	-3.35209	-0.643494	0.52032	0.890629	-4.90588
10345	ENSG00000140526.17	ENSG00000140526	protein_coding	ABHD2	11057	InGen	9.6785	10	c("ENST00000569411.5", "ENST00000352732.9", "ENST00000564876.5", "ENST00000569550.5", "ENST00000565066.5", "ENST00000565973.5", "ENST00000565825.5", "ENST00000562254.1", "ENST00000562073.1", "ENST00000568308.1")	0.00719277	7.62429	0.26445	0.791588	0.964831	-6.76314
62	ENSG00000239151.1	ENSG00000239151	snRNA	RNU7-195P		InGen	1.20646	1	ENST00000458793.1	0.0822835	-2.92391	0.521766	0.60216	0.912286	-4.99695
1985	ENSG00000140522.11	ENSG00000140522	protein_coding	RLBP1	6017	InGen	1.74739	4	c("ENST00000268125.9", "ENST00000563254.1", "ENST00000567787.1", "ENST00000564388.1")	0.0903113	2.73714	1.06658	0.286891	0.786776	-5.56743
7766	ENSG00000140525.17	ENSG00000140525	protein_coding	FANCI	55215	InGen	0.292737	17	c("ENST00000300027.12", "ENST00000310775.11", "ENST00000568670.5", "ENST00000567891.5", "ENST00000564920.5", "ENST00000565255.5", "ENST00000447611.6", "ENST00000570110.1", "ENST00000567996.5", "ENST00000563250.5", "ENST00000565522.5", "ENST00000564636.1", "ENST00000570225.5", "ENST00000561894.1", "ENST00000566895.5", "ENST00000564350.1", "ENST00000566615.1")	0.0454432	2.12348	0.869011	0.385431	0.839151	-5.6488
5980	ENSG00000140521.12	ENSG00000140521	protein_coding	POLG	5428	InGen	3.48513	24	c("ENST00000635831.1", "ENST00000631044.2", "ENST00000268124.9", "ENST00000442287.6", "ENST00000530292.2", "ENST00000637264.1", "ENST00000635986.1", "ENST00000637238.1", "ENST00000526671.1", "ENST00000636774.1", "ENST00000637042.1", "ENST00000636530.1", "ENST00000530715.5", "ENST00000636812.1", "ENST00000528881.2", "ENST00000532584.5", "ENST00000526314.2", "ENST00000526398.1", "ENST00000526573.1", "ENST00000533857.1", "ENST00000532363.2", "ENST00000637307.1", "ENST00000636937.1", "ENST00000637711.1" )	0.00286253	5.41182	0.124842	0.90072	0.982584	-6.60573
72	ENSG00000275101.1	ENSG00000275101	miRNA	MIR6766	102466983	InGen	0.164332	1	ENST00000622641.1	0.0219427	-5.07463	0.109828	0.912608	0.984873	-4.8896
1109	ENSG00000261441.1	ENSG00000261441	antisense			InGen	0.172071	2	c("ENST00000569473.1", "ENST00000562356.1")	-0.556919	-2.75921	-2.22282	0.0268601	0.425972	-3.54966
1537	ENSG00000279708.1	ENSG00000279708	TEC			InGen	0.0641191	1	ENST00000624115.1	-0.320897	-2.44969	-1.92477	0.0550609	0.52407	-3.92467
7355	ENSG00000255571.7	ENSG00000255571	lincRNA	MIR9-3HG	254559	InGen	1.67518	13	c("ENST00000536780.6", "ENST00000560008.5", "ENST00000561327.5", "ENST00000385084.1", "ENST00000560663.5", "ENST00000560596.5", "ENST00000558692.5", "ENST00000538734.6", "ENST00000559235.5", "ENST00000558754.5", "ENST00000558982.5", "ENST00000561037.5", "ENST00000546186.2")	0.0196273	4.59151	0.523009	0.601295	0.912248	-6.36809
2607	ENSG00000140519.12	ENSG00000140519	protein_coding	RHCG	51458	InGen	0.26392	6	c("ENST00000560081.5", "ENST00000268122.8", "ENST00000558360.1", "ENST00000558030.5", "ENST00000558184.1", "ENST00000559638.1")	-0.0566119	0.388141	-0.696338	0.486674	0.877737	-5.42162
1456	ENSG00000261478.1	ENSG00000261478	lincRNA			InGen	0.307792	1	ENST00000567484.1	-0.286763	-0.359408	-3.04491	0.00250208	0.178695	-1.68046
8402	ENSG00000140534.13	ENSG00000140534	protein_coding	TICRR	90381	InGen	0.0577281	3	c("ENST00000268138.11", "ENST00000560985.5", "ENST00000561095.1")	-0.107442	-0.363338	-0.628611	0.53001	0.893316	-5.32134
5001	ENSG00000166813.14	ENSG00000166813	protein_coding	KIF7	374654	InGen	0.500275	3	c("ENST00000558928.1", "ENST00000394412.7", "ENST00000445906.1")	-0.00515812	2.18661	-0.120235	0.904365	0.983366	-6.0049
3797	ENSG00000166819.11	ENSG00000166819	protein_coding	PLIN1	5346	InGen	0.769262	4	c("ENST00000300055.9", "ENST00000560330.1", "ENST00000430628.2", "ENST00000531697.1")	0.11501	2.30655	1.14931	0.251203	0.761943	-5.44651
3171	ENSG00000166821.8	ENSG00000166821	protein_coding	PEX11A	8800	InGen	1.69192	5	c("ENST00000557982.1", "ENST00000561224.5", "ENST00000300056.7", "ENST00000561257.1", "ENST00000559170.1")	-0.0180502	3.41081	-0.482472	0.629769	0.921779	-6.16484
307	ENSG00000241362.2	ENSG00000241362	processed_pseudogene	RPL36AP43		InGen	0.598516	1	ENST00000460165.2	-0.288842	-1.57364	-2.46167	0.014306	0.35155	-3.05631
4068	ENSG00000140527.14	ENSG00000140527	protein_coding	WDR93	56964	InGen	0.156419	5	c("ENST00000268130.11", "ENST00000560294.5", "ENST00000558000.1", "ENST00000557825.5", "ENST00000444934.3")	0.028689	0.0464089	0.205245	0.837499	0.974361	-5.56464
449	ENSG00000259561.1	ENSG00000259561	sense_intronic			InGen	0.128069	1	ENST00000557964.1	8.2294e-05	-3.48616	0.000362505	0.999711	0.999851	-5.01995
2369	ENSG00000166823.5	ENSG00000166823	protein_coding	MESP1	55897	InGen	0.3072	2	c("ENST00000300057.4", "ENST00000559894.1")	-0.0875269	0.474197	-1.25693	0.209609	0.73587	-4.953
1783	ENSG00000188095.4	ENSG00000188095	protein_coding	MESP2	145873	InGen	0.121913	3	c("ENST00000560219.2", "ENST00000558723.1", "ENST00000341735.3")	-0.103292	-1.26542	-0.909189	0.36387	0.828441	-5.00234
4871	ENSG00000166825.13	ENSG00000166825	protein_coding	ANPEP	290	InGen	0.132332	9	c("ENST00000300060.6", "ENST00000558740.1", "ENST00000559761.5", "ENST00000558177.5", "ENST00000560030.1", "ENST00000559887.1", "ENST00000560028.1", "ENST00000559874.1", "ENST00000560137.1")	0.0956383	0.139746	1.09613	0.273769	0.776868	-5.07841
9237	ENSG00000157823.16	ENSG00000157823	protein_coding	AP3S2	10239	InGen	1.75449	16	c("ENST00000336418.8", "ENST00000423566.6", "ENST00000558926.1", "ENST00000558011.5", "ENST00000560940.5", "ENST00000560771.5", "ENST00000557999.5", "ENST00000558806.5", "ENST00000561410.5", "ENST00000559162.5", "ENST00000558999.5", "ENST00000558186.1", "ENST00000560184.5", "ENST00000560251.1", "ENST00000559601.2", "ENST00000617003.1")	-0.0355929	5.03412	-1.68846	0.0922051	0.590953	-5.17133
85	ENSG00000264966.1	ENSG00000264966	miRNA	MIR5094	100847059	InGen	0.577433	1	ENST00000578766.1	-0.11019	-3.55136	-0.583819	0.559714	0.900856	-4.91824
100	ENSG00000264796.1	ENSG00000264796	miRNA	MIR5009	100846993	InGen	0.545505	1	ENST00000578736.1	0.11223	-3.32184	0.604319	0.546019	0.898329	-4.93203
107	ENSG00000212420.1	ENSG00000212420	snRNA	RNU6-1111P		InGen	0.47496	1	ENST00000391118.1	-0.250114	-3.39015	-1.32519	0.185965	0.714908	-4.51788
8594	ENSG00000242498.7	ENSG00000242498	protein_coding	ARPIN	348110	InGen	1.78076	3	c("ENST00000357484.9", "ENST00000460685.1", "ENST00000560096.1")	-0.0345429	4.92657	-1.4733	0.141561	0.665248	-5.4889
62	ENSG00000252645.1	ENSG00000252645	snRNA	RNU7-111P		InGen	0.0994865	1	ENST00000516836.1	-0.0350684	-5.50993	-0.205328	0.837434	0.974361	-4.85972
4936	ENSG00000140548.9	ENSG00000140548	protein_coding	ZNF710	374655	InGen	1.73291	5	c("ENST00000268154.8", "ENST00000559419.1", "ENST00000558883.1", "ENST00000559360.1", "ENST00000560908.1")	-0.0396942	4.10798	-1.21501	0.225172	0.745206	-5.69397
87	ENSG00000265871.1	ENSG00000265871	miRNA	MIR3174	100422841	InGen	1.81627	1	ENST00000583440.1	-0.07124	-1.80049	-0.546996	0.584726	0.907135	-5.11082
1049	ENSG00000273691.1	ENSG00000273691	sense_intronic			InGen	0.594589	1	ENST00000614119.1	-0.162468	0.231609	-2.23443	0.0260792	0.421189	-3.44496
2902	ENSG00000259291.2	ENSG00000259291	antisense			InGen	9.86743	2	c("ENST00000620791.1", "ENST00000558334.1")	-0.0844448	5.79083	-2.09975	0.0364594	0.464038	-4.48684
63	ENSG00000276376.1	ENSG00000276376	snRNA			InGen	0.525334	1	ENST00000619968.1	-0.439915	-4.04763	-2.01221	0.0449558	0.492168	-3.92418
2814	ENSG00000182054.9	ENSG00000182054	protein_coding	IDH2	3418	InGen	19.0239	4	c("ENST00000330062.7", "ENST00000560061.1", "ENST00000559482.5", "ENST00000540499.2")	-0.0650643	6.71343	-2.0242	0.0437013	0.489708	-4.71363
355	ENSG00000259685.2	ENSG00000259685	lincRNA			InGen	1.50314	1	ENST00000561101.2	0.0292131	0.00222638	0.307012	0.759015	0.956361	-5.5142
7006	ENSG00000185033.14	ENSG00000185033	protein_coding	SEMA4B	10509	InGen	1.8308	20	c("ENST00000559322.5", "ENST00000559300.5", "ENST00000561085.1", "ENST00000332496.10", "ENST00000558895.5", "ENST00000560263.1", "ENST00000559792.5", "ENST00000411539.6", "ENST00000560089.5", "ENST00000558051.2", "ENST00000560003.1", "ENST00000558848.1", "ENST00000558065.1", "ENST00000558975.1", "ENST00000559074.5", "ENST00000560993.1", "ENST00000561252.1", "ENST00000559983.5", "ENST00000559247.1", "ENST00000561321.1")	-0.00963689	4.58807	-0.230193	0.818075	0.969955	-6.48595
396	ENSG00000225193.5	ENSG00000225193	transcribed_processed_pseudogene	RPS12P26		InGen	1.39668	1	ENST00000492017.3	-0.114687	-0.0339356	-1.5001	0.13448	0.657698	-4.598
1367	ENSG00000185043.10	ENSG00000185043	protein_coding	CIB1	10519	InGen	5.09442	2	c("ENST00000328649.10", "ENST00000612800.1")	-0.0457984	3.77369	-1.39386	0.164235	0.69537	-5.41275
5778	ENSG00000183208.12	ENSG00000183208	protein_coding	GDPGP1	390637	InGen	0.509163	5	c("ENST00000558017.5", "ENST00000561433.5", "ENST00000559204.5", "ENST00000558291.1", "ENST00000329600.7")	-0.042864	2.58181	-1.09218	0.275498	0.778156	-5.52153
7694	ENSG00000182768.8	ENSG00000182768	protein_coding	NGRN	51335	InGen	4.16866	3	c("ENST00000331497.3", "ENST00000379095.4", "ENST00000411845.3")	-0.0499848	5.98515	-1.66419	0.0969612	0.598896	-5.30274
518	ENSG00000275674.1	ENSG00000275674	protein_coding			InGen	0.463691	1	ENST00000622269.1	0.127297	-1.10107	1.20874	0.22757	0.746058	-4.77312
413	ENSG00000275345.1	ENSG00000275345	lincRNA			InGen	0.648982	1	ENST00000610689.1	0.125884	-0.912476	1.34048	0.18095	0.709625	-4.66457
779	ENSG00000214433.4	ENSG00000214433	transcribed_unprocessed_pseudogene	GOLGA2P8		InGen	0.685777	1	ENST00000505201.1	0.00109372	0.00726276	0.0152902	0.987809	0.998428	-5.54529
269	ENSG00000275803.1	ENSG00000275803	misc_RNA	RN7SL736P		InGen	0.180027	1	ENST00000613111.1	-0.0660195	-3.65268	-0.332867	0.739432	0.952744	-4.97529
1851	ENSG00000279980.1	ENSG00000279980	TEC		23766	InGen	0.106303	1	ENST00000624044.1	-0.283925	-1.62283	-2.41678	0.0161641	0.36834	-3.13136
354	ENSG00000238244.3	ENSG00000238244	processed_pseudogene	GABARAPL3		InGen	0.0571837	1	ENST00000412799.3	0.0646862	-4.52244	0.314157	0.753587	0.955671	-4.91343
8511	ENSG00000196391.10	ENSG00000196391	protein_coding	ZNF774	342132	InGen	0.954945	5	c("ENST00000354377.7", "ENST00000560038.5", "ENST00000558115.1", "ENST00000379090.9", "ENST00000558586.1")	0.0237008	4.01193	0.692078	0.489343	0.878462	-6.17036
250	ENSG00000259262.1	ENSG00000259262	processed_pseudogene	NDUFA3P4		InGen	0.332545	1	ENST00000560814.1	-0.137822	-2.75647	-0.792231	0.428757	0.860231	-4.89198
11535	ENSG00000140575.12	ENSG00000140575	protein_coding	IQGAP1	8826	InGen	4.21104	18	c("ENST00000268182.9", "ENST00000633485.1", "ENST00000560738.1", "ENST00000560418.1", "ENST00000559809.2", "ENST00000559682.1", "ENST00000560373.1", "ENST00000558003.1", "ENST00000560733.1", "ENST00000560020.1", "ENST00000560218.1", "ENST00000558491.1", "ENST00000561132.5", "ENST00000561461.5", "ENST00000559031.1", "ENST00000559674.1", "ENST00000558957.1", "ENST00000561086.1")	0.0203264	6.56261	0.660043	0.509656	0.886561	-6.50489
10814	ENSG00000140577.15	ENSG00000140577	protein_coding	CRTC3	64784	InGen	2.32697	14	c("ENST00000420329.6", "ENST00000560098.5", "ENST00000561218.5", "ENST00000268184.10", "ENST00000558619.5", "ENST00000560927.1", "ENST00000561119.5", "ENST00000558005.1", "ENST00000561290.1", "ENST00000558496.5", "ENST00000561255.5", "ENST00000560047.1", "ENST00000560320.1", "ENST00000558167.1")	-0.0541037	5.67431	-2.05934	0.0401937	0.477088	-4.56226
957	ENSG00000259736.1	ENSG00000259736	antisense	CRTC3-AS1	101926895	InGen	0.530876	2	c("ENST00000559531.1", "ENST00000558105.1")	0.0178299	-0.0249571	0.22815	0.819661	0.970531	-5.52884
309	ENSG00000259746.1	ENSG00000259746	processed_pseudogene	HSPE1P3		InGen	0.631296	1	ENST00000559254.1	-0.027907	-1.44056	-0.279814	0.779784	0.962916	-5.26763
6551	ENSG00000197299.10	ENSG00000197299	protein_coding	BLM	641	InGen	0.384163	10	c("ENST00000355112.7", "ENST00000560509.5", "ENST00000559724.5", "ENST00000559282.1", "ENST00000558599.1", "ENST00000559426.5", "ENST00000560136.5", "ENST00000560559.1", "ENST00000558825.5", "ENST00000560821.1")	0.0258614	2.26621	0.458889	0.646596	0.927106	-5.93213
402	ENSG00000259704.1	ENSG00000259704	sense_overlapping			InGen	0.0587628	1	ENST00000558221.1	-0.132487	-4.53543	-0.572355	0.567445	0.903654	-4.8401
4728	ENSG00000140564.10	ENSG00000140564	protein_coding	FURIN	5045	InGen	3.07073	7	c("ENST00000268171.7", "ENST00000610579.4", "ENST00000559353.5", "ENST00000618099.4", "ENST00000560824.1", "ENST00000558794.1", "ENST00000560018.1")	0.0467108	4.7918	1.50022	0.134451	0.657698	-5.4404
4237	ENSG00000182511.11	ENSG00000182511	protein_coding	FES	2242	InGen	0.864651	17	c("ENST00000416779.1", "ENST00000328850.7", "ENST00000470152.6", "ENST00000414248.6", "ENST00000481665.5", "ENST00000559355.5", "ENST00000394302.5", "ENST00000452243.5", "ENST00000464684.5", "ENST00000443697.1", "ENST00000394300.7", "ENST00000444422.2", "ENST00000497945.2", "ENST00000494259.1", "ENST00000448367.5", "ENST00000496379.5", "ENST00000462476.1")	0.00816927	2.77997	0.147641	0.882711	0.979822	-6.12629
10002	ENSG00000196547.14	ENSG00000196547	protein_coding	MAN2A2	4122	InGen	6.91824	30	c("ENST00000558290.5", "ENST00000558853.5", "ENST00000559999.5", "ENST00000560534.2", "ENST00000560451.5", "ENST00000558161.5", "ENST00000559717.5", "ENST00000559965.5", "ENST00000560192.5", "ENST00000360468.7", "ENST00000559132.3", "ENST00000558640.5", "ENST00000561046.1", "ENST00000557865.5", "ENST00000560616.5", "ENST00000558171.1", "ENST00000561240.1", "ENST00000560505.1", "ENST00000559374.1", "ENST00000561047.1", "ENST00000561448.5", "ENST00000560147.5", "ENST00000557990.1", "ENST00000558538.5", "ENST00000559341.5", "ENST00000560926.5", "ENST00000560880.1", "ENST00000558374.5", "ENST00000559558.1", "ENST00000559704.1")	0.0097722	7.1475	0.354052	0.723511	0.949822	-6.69931
2606	ENSG00000184508.10	ENSG00000184508	protein_coding	HDDC3	374659	InGen	1.64402	6	c("ENST00000394272.7", "ENST00000330334.7", "ENST00000494993.1", "ENST00000559898.5", "ENST00000559834.1", "ENST00000561036.1")	-0.0372378	3.11855	-1.31906	0.188003	0.71617	-5.3775
7498	ENSG00000140553.16	ENSG00000140553	protein_coding	UNC45A	55898	InGen	1.45565	15	c("ENST00000480470.5", "ENST00000461266.5", "ENST00000394275.6", "ENST00000556319.1", "ENST00000495068.5", "ENST00000497152.6", "ENST00000553671.6", "ENST00000557212.5", "ENST00000418476.2", "ENST00000486253.1", "ENST00000556482.1", "ENST00000556704.1", "ENST00000554481.1", "ENST00000487875.5", "ENST00000471780.1")	0.040616	4.45968	1.86039	0.0636607	0.539286	-4.79832
367	ENSG00000224441.1	ENSG00000224441	antisense			InGen	0.409057	2	c("ENST00000448987.1", "ENST00000438890.1")	0.0332816	-1.78762	0.2768	0.782096	0.962995	-5.18743
4969	ENSG00000166965.12	ENSG00000166965	protein_coding	RCCD1	91433	InGen	0.715119	9	c("ENST00000394258.6", "ENST00000555155.5", "ENST00000555737.5", "ENST00000556774.1", "ENST00000557266.5", "ENST00000554302.1", "ENST00000556618.1", "ENST00000556333.1", "ENST00000557750.1")	0.0480576	2.8313	1.27221	0.204134	0.731047	-5.37575
5525	ENSG00000198901.13	ENSG00000198901	protein_coding	PRC1	9055	InGen	0.340412	19	c("ENST00000394249.7", "ENST00000556972.6", "ENST00000361188.9", "ENST00000555455.5", "ENST00000560423.5", "ENST00000442656.6", "ENST00000559828.1", "ENST00000559326.1", "ENST00000560914.1", "ENST00000556982.1", "ENST00000553494.5", "ENST00000557763.5", "ENST00000417173.6", "ENST00000560605.1", "ENST00000557905.5", "ENST00000555791.5", "ENST00000555745.5", "ENST00000559811.1", "ENST00000556129.1")	-0.134392	1.86379	-2.71122	0.00703077	0.278207	-2.5451
1799	ENSG00000258725.1	ENSG00000258725	antisense	PRC1-AS1	100507118	InGen	0.365736	2	c("ENST00000556200.1", "ENST00000554388.1")	0.0908969	0.344174	1.45225	0.147318	0.673437	-4.70574
4012	ENSG00000184056.14	ENSG00000184056	protein_coding	VPS33B	26276	InGen	1.70868	8	c("ENST00000333371.7", "ENST00000557470.5", "ENST00000574755.5", "ENST00000535906.1", "ENST00000554660.1", "ENST00000556096.6", "ENST00000554264.5", "ENST00000557358.1")	-0.0413693	3.78927	-1.56168	0.119259	0.633429	-5.17713
435	ENSG00000278514.1	ENSG00000278514	lincRNA			InGen	0.0940746	1	ENST00000620171.1	0.0158539	-3.70692	0.0750282	0.940235	0.991464	-4.99275
12454	ENSG00000185518.11	ENSG00000185518	protein_coding	SV2B	9899	InGen	4.7686	6	c("ENST00000545111.6", "ENST00000394232.5", "ENST00000557410.5", "ENST00000557291.1", "ENST00000330276.4", "ENST00000553727.1")	0.0970086	6.81486	2.17387	0.0303781	0.442639	-4.41579
9435	ENSG00000176463.13	ENSG00000176463	protein_coding	SLCO3A1	28232	InGen	2.06	13	c("ENST00000318445.10", "ENST00000553653.5", "ENST00000424469.2", "ENST00000555111.1", "ENST00000553304.1", "ENST00000555769.5", "ENST00000556649.1", "ENST00000555549.5", "ENST00000555892.5", "ENST00000555210.1", "ENST00000555513.1", "ENST00000564072.1", "ENST00000566477.1")	-0.0188002	5.29164	-0.566587	0.571354	0.904248	-6.43661
5903	ENSG00000140557.11	ENSG00000140557	protein_coding	ST8SIA2	8128	InGen	0.135439	4	c("ENST00000268164.7", "ENST00000539113.5", "ENST00000555434.1", "ENST00000556382.1")	0.0327874	-0.529194	0.314061	0.75366	0.955671	-5.42151
1657	ENSG00000258647.5	ENSG00000258647	lincRNA	LINC00930		InGen	0.0835942	2	c("ENST00000557075.5", "ENST00000554542.1")	-0.215525	-2.25977	-1.15799	0.247649	0.759968	-4.70671
3889	ENSG00000260337.3	ENSG00000260337	processed_transcript			InGen	0.107751	2	c("ENST00000620192.1", "ENST00000568297.1")	-0.152726	-0.523523	-1.2953	0.196064	0.723821	-4.7688
4657	ENSG00000185442.12	ENSG00000185442	protein_coding	FAM174B	400451	InGen	1.06944	12	c("ENST00000327355.5", "ENST00000553393.5", "ENST00000555748.5", "ENST00000555064.5", "ENST00000555696.5", "ENST00000557480.5", "ENST00000556824.5", "ENST00000557398.2", "ENST00000555613.1", "ENST00000555971.1", "ENST00000557545.1", "ENST00000554082.1")	-0.0599865	3.32185	-1.78447	0.075205	0.560648	-4.7302
303	ENSG00000253954.3	ENSG00000253954	processed_pseudogene	HMGN1P38		InGen	0.449695	1	ENST00000431116.2	-0.335129	-2.00555	-2.40416	0.0167236	0.372462	-3.20516
790	ENSG00000258741.3	ENSG00000258741	transcribed_processed_pseudogene			InGen	0.617187	2	c("ENST00000556424.2", "ENST00000554246.1")	-0.0420089	-0.0500318	-0.57622	0.564833	0.902912	-5.39649
1736	ENSG00000260361.1	ENSG00000260361	sense_intronic			InGen	0.0764507	1	ENST00000562894.1	0.0877053	-2.01724	0.715707	0.474645	0.873122	-5.01277
464	ENSG00000258922.1	ENSG00000258922	sense_intronic			InGen	0.301361	1	ENST00000555325.1	-0.0724005	-1.91153	-0.54692	0.584779	0.907135	-5.09039
395	ENSG00000275175.1	ENSG00000275175	lincRNA			InGen	0.123219	1	ENST00000610332.1	0.0122696	-3.4737	0.0587366	0.953195	0.994475	-5.01478
5395	ENSG00000272888.5	ENSG00000272888	processed_transcript	LINC01578		InGen	4.63153	9	c("ENST00000557682.6", "ENST00000553829.1", "ENST00000556895.5", "ENST00000554669.5", "ENST00000554894.5", "ENST00000557147.1", "ENST00000554133.5", "ENST00000555227.1", "ENST00000555520.1")	-0.0395628	5.63908	-1.38121	0.168086	0.698801	-5.69659
4734	ENSG00000279765.3	ENSG00000279765	protein_coding			InGen	0.494287	2	c("ENST00000629685.2", "ENST00000630790.1")	-0.0393089	2.10705	-0.896377	0.370661	0.831581	-5.62463
17034	ENSG00000173575.19	ENSG00000173575	protein_coding	CHD2	1106	InGen	3.98081	30	c("ENST00000626874.2", "ENST00000394196.8", "ENST00000627622.1", "ENST00000629346.2", "ENST00000628375.2", "ENST00000635856.1", "ENST00000420239.6", "ENST00000625990.2", "ENST00000577670.1", "ENST00000626782.2", "ENST00000629136.1", "ENST00000636861.1", "ENST00000637572.1", "ENST00000637613.1", "ENST00000636881.1", "ENST00000625243.1", "ENST00000630016.1", "ENST00000628181.1", "ENST00000627200.1", "ENST00000625463.1", "ENST00000628118.1", "ENST00000636410.1", "ENST00000636306.1", "ENST00000637789.1", "ENST00000627185.1", "ENST00000625662.2", "ENST00000629104.1", "ENST00000635922.1", "ENST00000630813.1", "ENST00000627460.1")	-0.0144329	7.08969	-0.745335	0.456564	0.866825	-6.48527
13141	ENSG00000182175.13	ENSG00000182175	protein_coding	RGMA	56963	InGen	1.42249	12	c("ENST00000329082.11", "ENST00000425933.6", "ENST00000543599.5", "ENST00000542321.6", "ENST00000554387.5", "ENST00000557301.2", "ENST00000557420.1", "ENST00000556658.1", "ENST00000555584.1", "ENST00000555598.1", "ENST00000557608.1", "ENST00000556950.1")	-0.013224	4.98464	-0.246831	0.805182	0.967195	-6.53691
1021	ENSG00000258611.2	ENSG00000258611	transcribed_processed_pseudogene			InGen	0.185213	1	ENST00000557561.2	-0.0421282	-1.94471	-0.283066	0.777292	0.962446	-5.18344
1983	ENSG00000280076.1	ENSG00000280076	TEC			InGen	0.0552052	1	ENST00000624819.1	-0.223662	-2.6399	-1.26575	0.206435	0.733042	-4.59711
682	ENSG00000258888.1	ENSG00000258888	lincRNA			InGen	0.109455	1	ENST00000555297.1	-0.159557	-3.05281	-0.86307	0.388684	0.839983	-4.83691
3677	ENSG00000257060.6	ENSG00000257060	lincRNA			InGen	0.248497	5	c("ENST00000554466.5", "ENST00000543286.5", "ENST00000554105.5", "ENST00000556519.2", "ENST00000553478.1")	-0.0844756	0.769146	-1.15387	0.249332	0.760784	-5.11273
457	ENSG00000258631.2	ENSG00000258631	lincRNA			InGen	0.468132	1	ENST00000554318.2	-0.0184445	-1.35133	-0.156138	0.876013	0.979818	-5.28265
12978	ENSG00000140563.14	ENSG00000140563	protein_coding	MCTP2	55784	InGen	0.289563	9	c("ENST00000543482.5", "ENST00000561608.5", "ENST00000556363.5", "ENST00000456504.5", "ENST00000451018.7", "ENST00000357742.8", "ENST00000557742.1", "ENST00000557505.1", "ENST00000449432.3")	-0.296824	2.79644	-3.16866	0.00166494	0.158949	-1.42133
6992	ENSG00000248441.6	ENSG00000248441	lincRNA	LINC01197	400456	InGen	0.109881	5	c("ENST00000614853.1", "ENST00000611265.4", "ENST00000555332.5", "ENST00000508732.6", "ENST00000556899.1")	-0.0566196	0.523779	-0.754898	0.450813	0.866297	-5.40361
3497	ENSG00000280304.1	ENSG00000280304	TEC			InGen	0.0684443	1	ENST00000623551.1	-0.0459371	-1.2314	-0.395975	0.692362	0.939952	-5.24806
2682	ENSG00000259134.5	ENSG00000259134	lincRNA	LINC00924	145820	InGen	0.0797615	2	c("ENST00000554837.5", "ENST00000556053.1")	0.127634	-1.35702	0.951025	0.342241	0.818596	-4.96235
6063	ENSG00000247809.7	ENSG00000247809	antisense	NR2F2-AS1	644192	InGen	0.0944048	15	c("ENST00000616912.4", "ENST00000620029.4", "ENST00000560800.5", "ENST00000559505.1", "ENST00000618776.1", "ENST00000616032.4", "ENST00000561402.5", "ENST00000560395.5", "ENST00000502125.6", "ENST00000561344.5", "ENST00000558929.5", "ENST00000557863.5", "ENST00000560170.1", "ENST00000558935.1", "ENST00000560010.1")	0.0913031	-0.0789569	1.01267	0.311909	0.802267	-5.09572
6459	ENSG00000185551.13	ENSG00000185551	protein_coding	NR2F2	7026	InGen	0.400883	6	c("ENST00000421109.6", "ENST00000394166.7", "ENST00000559679.1", "ENST00000394171.6", "ENST00000453270.2", "ENST00000410719.1")	0.10002	2.12307	1.51516	0.130625	0.651526	-4.92429
4649	ENSG00000251209.7	ENSG00000251209	lincRNA	LINC00923	91948	InGen	0.102123	8	c("ENST00000615399.1", "ENST00000621777.1", "ENST00000618064.1", "ENST00000619015.1", "ENST00000614972.4", "ENST00000503768.6", "ENST00000503874.3", "ENST00000558179.1")	-0.244755	-0.209214	-1.7486	0.0812285	0.573058	-4.22038
4072	ENSG00000140450.8	ENSG00000140450	protein_coding	ARRDC4	91947	InGen	10.0109	1	ENST00000268042.6	-0.04698	5.90331	-0.376258	0.706951	0.944813	-6.59728
1224	ENSG00000258483.2	ENSG00000258483	lincRNA			InGen	0.359464	1	ENST00000554798.2	0.0944856	-0.975602	0.466204	0.641357	0.925151	-5.35533
364	ENSG00000259199.1	ENSG00000259199	lincRNA			InGen	0.0857816	1	ENST00000560360.1	-0.139997	-4.22148	-0.562557	0.574093	0.905087	-4.87017
551	ENSG00000274312.1	ENSG00000274312	lincRNA			InGen	0.563393	1	ENST00000622210.1	-0.0414674	-1.15392	-0.174825	0.861317	0.978624	-5.33452
289	ENSG00000277987.1	ENSG00000277987	lincRNA			InGen	1.2561	1	ENST00000614728.1	-0.101894	-0.959185	-0.427109	0.66956	0.934414	-5.30227
4233	ENSG00000283597.1	ENSG00000283597	transcribed_unprocessed_pseudogene			InGen	0.0893584	3	c("ENST00000558256.5", "ENST00000636796.1", "ENST00000637259.1")	0.130128	-0.560287	1.18453	0.236999	0.75229	-4.89033
334	ENSG00000259424.1	ENSG00000259424	antisense			InGen	0.244337	1	ENST00000560221.1	-0.158853	-2.82532	-0.807165	0.420114	0.856345	-4.87211
13509	ENSG00000140443.13	ENSG00000140443	protein_coding	IGF1R	3480	InGen	3.95209	17	c("ENST00000268035.10", "ENST00000558762.5", "ENST00000559925.5", "ENST00000558355.1", "ENST00000557938.5", "ENST00000560186.5", "ENST00000560277.5", "ENST00000557873.5", "ENST00000558898.1", "ENST00000560432.1", "ENST00000558947.1", "ENST00000559582.1", "ENST00000560144.1", "ENST00000561049.1", "ENST00000560343.1", "ENST00000560972.1", "ENST00000558751.1")	-0.0368842	6.73869	-1.35802	0.175323	0.704975	-5.82539
459	ENSG00000278022.1	ENSG00000278022	sense_intronic			InGen	0.532064	1	ENST00000618697.1	-0.0441908	-1.19537	-0.40291	0.687258	0.939722	-5.27627
77	ENSG00000264480.1	ENSG00000264480	miRNA	MIR4714	100616432	InGen	1.14019	1	ENST00000580728.1	-0.139293	-2.54001	-0.946802	0.344386	0.819147	-4.82568
588	ENSG00000259475.1	ENSG00000259475	antisense			InGen	0.171746	1	ENST00000559468.1	-0.347636	-2.40947	-2.08055	0.0381947	0.470993	-3.72666
1629	ENSG00000183571.10	ENSG00000183571	protein_coding	PGPEP1L	145814	InGen	0.134664	3	c("ENST00000535714.1", "ENST00000378919.6", "ENST00000637120.1")	-0.0255939	-1.37912	-0.164788	0.869205	0.978951	-5.27736
7819	ENSG00000182253.14	ENSG00000182253	protein_coding	SYNM	23336	InGen	7.02415	4	c("ENST00000560674.5", "ENST00000336292.10", "ENST00000328642.11", "ENST00000594047.2")	-0.0630328	6.75334	-1.3325	0.183553	0.711134	-5.86018
6148	ENSG00000103852.12	ENSG00000103852	protein_coding	TTC23	64927	InGen	0.708759	19	c("ENST00000459771.5", "ENST00000394132.6", "ENST00000262074.8", "ENST00000494567.1", "ENST00000558663.5", "ENST00000394135.7", "ENST00000480371.1", "ENST00000490688.2", "ENST00000434594.5", "ENST00000558438.1", "ENST00000394129.6", "ENST00000561365.5", "ENST00000560279.5", "ENST00000560860.5", "ENST00000560772.5", "ENST00000468436.1", "ENST00000558078.5", "ENST00000560235.1", "ENST00000490671.1")	0.0344969	3.07366	0.7672	0.443475	0.863918	-5.93198
2677	ENSG00000261616.1	ENSG00000261616	antisense			InGen	0.294908	1	ENST00000564527.1	0.0714966	0.608908	0.913513	0.361595	0.827344	-5.31372
9279	ENSG00000168904.14	ENSG00000168904	protein_coding	LRRC28	123355	InGen	0.953459	22	c("ENST00000558879.5", "ENST00000301981.7", "ENST00000559399.5", "ENST00000560213.1", "ENST00000559433.5", "ENST00000558471.5", "ENST00000561253.5", "ENST00000558500.5", "ENST00000447360.6", "ENST00000558172.5", "ENST00000561276.5", "ENST00000331450.9", "ENST00000558861.1", "ENST00000558771.1", "ENST00000558248.5", "ENST00000558890.5", "ENST00000559819.5", "ENST00000559774.6", "ENST00000558911.1", "ENST00000560483.1", "ENST00000560236.1", "ENST00000561431.1")	0.0266633	4.16494	1.20632	0.228499	0.746745	-5.72321
2384	ENSG00000259706.1	ENSG00000259706	processed_pseudogene	HSP90B2P		InGen	0.447811	1	ENST00000559111.1	0.0611353	1.04433	1.07596	0.28268	0.784519	-5.25205
625	ENSG00000259257.1	ENSG00000259257	processed_pseudogene			InGen	0.280009	1	ENST00000558361.1	-0.166724	-1.63194	-1.52623	0.127847	0.64627	-4.40014
6925	ENSG00000068305.17	ENSG00000068305	protein_coding	MEF2A	4205	InGen	7.22	13	c("ENST00000560493.5", "ENST00000354410.9", "ENST00000558856.5", "ENST00000558812.5", "ENST00000338042.10", "ENST00000559036.5", "ENST00000558983.5", "ENST00000557785.5", "ENST00000558049.5", "ENST00000449277.6", "ENST00000557942.5", "ENST00000559903.1", "ENST00000561125.2")	0.0110763	6.6358	0.48825	0.625675	0.920605	-6.6067
5697	ENSG00000183060.15	ENSG00000183060	protein_coding	LYSMD4	145748	InGen	1.08623	11	c("ENST00000604213.1", "ENST00000496108.5", "ENST00000378904.4", "ENST00000332728.8", "ENST00000545021.2", "ENST00000409796.5", "ENST00000344791.6", "ENST00000479791.1", "ENST00000493256.1", "ENST00000484050.1", "ENST00000450512.1")	0.000360488	3.63463	0.00749071	0.994028	0.999281	-6.32738
3979	ENSG00000182397.14	ENSG00000182397	transcribed_unprocessed_pseudogene	DNM1P46	196968	InGen	0.195733	5	c("ENST00000341853.5", "ENST00000561042.5", "ENST00000559110.5", "ENST00000415963.2", "ENST00000425045.2")	-0.0591236	0.370464	-0.52147	0.602366	0.912286	-5.52944
1291	ENSG00000259363.5	ENSG00000259363	lincRNA		400464	InGen	0.178542	4	c("ENST00000559714.5", "ENST00000560059.5", "ENST00000558188.1", "ENST00000622345.1")	-0.208327	-1.35272	-1.47758	0.14041	0.66389	-4.47498
572	ENSG00000254744.3	ENSG00000254744	antisense			InGen	0.112461	1	ENST00000528696.3	-0.124365	-3.34583	-0.584918	0.558976	0.900816	-4.93849
8242	ENSG00000140470.13	ENSG00000140470	protein_coding	ADAMTS17	170691	InGen	0.603255	9	c("ENST00000268070.8", "ENST00000557896.1", "ENST00000568565.1", "ENST00000378898.8", "ENST00000559976.1", "ENST00000560486.2", "ENST00000558960.1", "ENST00000561355.2", "ENST00000558930.1")	0.028294	3.16974	0.525991	0.599224	0.911647	-6.08054
110	ENSG00000252957.1	ENSG00000252957	rRNA	RNA5SP402		InGen	0.12205	1	ENST00000517148.1	-0.352279	-5.10416	-1.67314	0.0951834	0.596569	-4.27269
1781	ENSG00000259356.1	ENSG00000259356	antisense			InGen	0.106811	1	ENST00000560128.1	0.14422	-1.96606	0.617067	0.537588	0.895514	-5.06931
2093	ENSG00000189419.6	ENSG00000189419	lincRNA	SPATA41		InGen	0.135926	2	c("ENST00000558307.1", "ENST00000560282.1")	0.101134	-0.872144	1.02797	0.304667	0.799742	-4.95837
5130	ENSG00000154227.13	ENSG00000154227	protein_coding	CERS3	204219	InGen	0.0870544	8	c("ENST00000284382.8", "ENST00000538112.6", "ENST00000394113.5", "ENST00000560944.1", "ENST00000560348.1", "ENST00000558884.6", "ENST00000559023.5", "ENST00000559639.1")	-0.00178494	-0.257878	-0.0127738	0.989815	0.998636	-5.50562
2389	ENSG00000270127.2	ENSG00000270127	lincRNA			InGen	0.251294	1	ENST00000602585.2	0.267104	0.0539228	1.84687	0.0656008	0.540712	-4.1135
103	ENSG00000251819.1	ENSG00000251819	snRNA	RNU6-322P		InGen	0.98244	1	ENST00000516010.1	0.206638	-2.5707	1.02245	0.307267	0.800275	-4.78048
1122	ENSG00000259205.2	ENSG00000259205	processed_pseudogene	PRKXP1		InGen	0.357759	1	ENST00000561423.2	0.167298	-0.809529	1.01549	0.310568	0.801739	-4.99
7790	ENSG00000140471.16	ENSG00000140471	protein_coding	LINS1	55180	InGen	1.20394	14	c("ENST00000560783.1", "ENST00000314742.12", "ENST00000559169.1", "ENST00000561233.1", "ENST00000559149.5", "ENST00000561308.5", "ENST00000560133.5", "ENST00000560941.5", "ENST00000559736.5", "ENST00000559577.5", "ENST00000561073.1", "ENST00000560934.1", "ENST00000560272.1", "ENST00000559827.1")	0.0604511	4.24541	1.5314	0.126564	0.645332	-5.30364
107	ENSG00000200095.1	ENSG00000200095	snRNA	RNU6-181P		InGen	0.55261	1	ENST00000363225.1	0.314765	-3.31307	1.55951	0.119771	0.633844	-4.3249
5397	ENSG00000183475.12	ENSG00000183475	protein_coding	ASB7	140460	InGen	1.54754	4	c("ENST00000332783.11", "ENST00000558747.5", "ENST00000343276.4", "ENST00000561192.1")	0.00336517	4.08934	0.160182	0.872829	0.979204	-6.40463
95	ENSG00000212306.1	ENSG00000212306	misc_RNA			InGen	0.729909	1	ENST00000391004.1	-0.0087213	-2.97743	-0.0523231	0.958301	0.995336	-5.06677
1479	ENSG00000232386.9	ENSG00000232386	lincRNA			InGen	0.130596	5	c("ENST00000557962.1", "ENST00000561231.5", "ENST00000559331.1", "ENST00000558254.5", "ENST00000558427.1")	-0.217957	-1.44003	-1.65789	0.0982275	0.60344	-4.25475
5068	ENSG00000272808.3	ENSG00000272808	processed_transcript			InGen	0.216728	1	ENST00000431060.4	-0.112966	1.11779	-1.35363	0.176718	0.70544	-4.95295
1183	ENSG00000259604.5	ENSG00000259604	lincRNA			InGen	0.425172	3	c("ENST00000558475.5", "ENST00000558641.2", "ENST00000559673.1")	0.0901912	-0.107775	0.772192	0.440517	0.863426	-5.30208
5772	ENSG00000184254.16	ENSG00000184254	protein_coding	ALDH1A3	220	InGen	0.398689	7	c("ENST00000561338.5", "ENST00000329841.9", "ENST00000558033.5", "ENST00000557963.1", "ENST00000560555.1", "ENST00000346623.6", "ENST00000558869.1")	0.0580119	2.21623	0.823498	0.41078	0.850414	-5.69513
635	ENSG00000278456.1	ENSG00000278456	antisense			InGen	0.0896045	1	ENST00000615211.1	-0.211028	-3.82841	-0.809355	0.418855	0.855102	-4.82809
6792	ENSG00000259583.2	ENSG00000259583	antisense		101927751	InGen	0.121618	3	c("ENST00000560351.2", "ENST00000560068.1", "ENST00000560461.1")	-0.156027	0.334122	-0.834043	0.40482	0.847012	-5.34116
17600	ENSG00000154237.12	ENSG00000154237	protein_coding	LRRK1	79705	InGen	0.285492	11	c("ENST00000388948.7", "ENST00000534045.5", "ENST00000527698.1", "ENST00000532029.6", "ENST00000525284.5", "ENST00000531270.5", "ENST00000525617.2", "ENST00000538064.1", "ENST00000526457.3", "ENST00000525395.2", "ENST00000532145.1")	0.0582402	3.26475	0.755008	0.450747	0.866297	-5.98199
491	ENSG00000259376.1	ENSG00000259376	antisense			InGen	0.475575	1	ENST00000558979.1	0.0321091	-1.10116	0.350084	0.726484	0.950008	-5.29181
720	ENSG00000259755.1	ENSG00000259755	antisense			InGen	0.365702	1	ENST00000559857.1	-0.0952023	-0.976746	-0.995109	0.320364	0.806422	-4.9731
5555	ENSG00000131873.5	ENSG00000131873	protein_coding	CHSY1	22856	InGen	2.65953	6	c("ENST00000254190.3", "ENST00000543813.1", "ENST00000560766.1", "ENST00000561414.1", "ENST00000561143.1", "ENST00000559384.1")	0.0159461	4.80707	0.473688	0.636015	0.923783	-6.43043
3766	ENSG00000131871.14	ENSG00000131871	protein_coding	VIMP	55829	InGen	1.78828	8	c("ENST00000398226.7", "ENST00000531964.5", "ENST00000526049.5", "ENST00000526043.1", "ENST00000528346.1", "ENST00000527833.5", "ENST00000529968.1", "ENST00000534014.1")	8.00567e-05	3.72576	0.00249185	0.998013	0.99973	-6.34833
3669	ENSG00000131876.16	ENSG00000131876	protein_coding	SNRPA1	6627	InGen	1.52646	16	c("ENST00000254193.10", "ENST00000560307.5", "ENST00000559309.5", "ENST00000558036.5", "ENST00000560433.5", "ENST00000394082.8", "ENST00000540017.6", "ENST00000560496.5", "ENST00000559686.3", "ENST00000560383.5", "ENST00000558059.5", "ENST00000626000.1", "ENST00000560987.5", "ENST00000560856.5", "ENST00000558020.1", "ENST00000561187.1")	0.021868	3.49159	0.651682	0.51503	0.888513	-6.09199
2590	ENSG00000259172.1	ENSG00000259172	antisense			InGen	0.133721	1	ENST00000558838.1	-0.109546	-0.664686	-1.16457	0.244979	0.758892	-4.87234
13239	ENSG00000140479.16	ENSG00000140479	protein_coding	PCSK6	5046	InGen	2.70427	21	c("ENST00000558864.5", "ENST00000558951.5", "ENST00000611716.4", "ENST00000398185.6", "ENST00000559499.1", "ENST00000618548.4", "ENST00000557794.5", "ENST00000632686.1", "ENST00000558433.5", "ENST00000559430.1", "ENST00000560785.1", "ENST00000619160.4", "ENST00000622483.4", "ENST00000559605.1", "ENST00000560902.5", "ENST00000611967.4", "ENST00000615296.4", "ENST00000621185.4", "ENST00000331826.11", "ENST00000558154.1", "ENST00000559417.1")	-0.0199045	6.08708	-0.321955	0.747677	0.954368	-6.62399
1993	ENSG00000279970.1	ENSG00000279970	TEC			InGen	0.52216	1	ENST00000623561.1	-0.107908	1.04178	-1.4277	0.15426	0.682754	-4.84865
489	ENSG00000273585.1	ENSG00000273585	lincRNA			InGen	0.12268	1	ENST00000618724.1	0.256398	-3.17652	1.3129	0.190069	0.717297	-4.53176
11894	ENSG00000184277.12	ENSG00000184277	protein_coding	TM2D3	80213	InGen	1.51744	16	c("ENST00000619579.1", "ENST00000560883.1", "ENST00000428002.6", "ENST00000559107.5", "ENST00000560390.1", "ENST00000558129.5", "ENST00000347970.7", "ENST00000559891.1", "ENST00000333202.7", "ENST00000561373.1", "ENST00000560013.5", "ENST00000558677.5", "ENST00000559024.5", "ENST00000560910.5", "ENST00000560212.1", "ENST00000561356.1")	0.0460971	5.1714	2.07268	0.0389267	0.473016	-4.4798
107	ENSG00000252614.1	ENSG00000252614	snRNA	RNU6-807P		InGen	0.808513	1	ENST00000516805.1	-0.112624	-2.63895	-0.67025	0.503136	0.883512	-4.95727
4584	ENSG00000185418.15	ENSG00000185418	protein_coding	TARSL2	123283	InGen	7.10159	7	c("ENST00000335968.7", "ENST00000558533.5", "ENST00000539112.5", "ENST00000559492.1", "ENST00000615656.1", "ENST00000557811.1", "ENST00000560150.1")	0.0308715	6.0785	1.01961	0.308611	0.801259	-6.1638
1256	ENSG00000259658.4	ENSG00000259658	transcribed_unprocessed_pseudogene			InGen	0.157826	4	c("ENST00000558592.1", "ENST00000635726.1", "ENST00000560292.2", "ENST00000636288.1")	0.0661048	-1.48047	0.532607	0.594641	0.91034	-5.17712
15281	ENSG00000259660.2	ENSG00000259660	transcribed_unprocessed_pseudogene	DNM1P47		InGen	0.165099	3	c("ENST00000561463.1", "ENST00000571780.1", "ENST00000560757.1")	-0.121002	2.1026	-1.20422	0.229311	0.746828	-5.32537
2351	ENSG00000185596.16	ENSG00000185596	transcribed_unprocessed_pseudogene	WASH3P		InGen	1.4742	7	c("ENST00000559884.5", "ENST00000558686.5", "ENST00000559163.6", "ENST00000354296.9", "ENST00000557932.5", "ENST00000558784.5", "ENST00000560956.1")	0.0457729	2.78316	0.783526	0.433843	0.862066	-5.84573
68	ENSG00000275449.1	ENSG00000275449	miRNA	MIR6859-3	102465910	InGen	0.410101	1	ENST00000621186.1	-0.142698	-4.29973	-0.605304	0.545365	0.898123	-4.85362
1246	ENSG00000234769.7	ENSG00000234769	unprocessed_pseudogene	WASH4P		InGen	0.417797	1	ENST00000564273.4	0.00566882	0.0152598	0.0561604	0.955246	0.994627	-5.55328
68	ENSG00000278739.1	ENSG00000278739	miRNA	MIR6859-4	103504738	InGen	0.390967	1	ENST00000615957.1	-0.518785	-4.41696	-2.17404	0.0303652	0.442639	-3.78677
773	ENSG00000260803.1	ENSG00000260803	processed_transcript			InGen	0.0888656	1	ENST00000568710.1	-0.200052	-2.98195	-1.08931	0.27676	0.779451	-4.70224
1054	ENSG00000231439.4	ENSG00000231439	lincRNA	WASIR2	100132169	InGen	0.14605	1	ENST00000527434.1	0.253452	-2.32594	0.95716	0.33914	0.817202	-4.85776
1674	ENSG00000226942.2	ENSG00000226942	unprocessed_pseudogene	IL9RP3		InGen	0.17943	1	ENST00000442856.1	0.0624281	-0.866179	0.636389	0.524935	0.891323	-5.22937
1889	ENSG00000161980.5	ENSG00000161980	protein_coding	POLR3K	51728	InGen	1.59838	2	c("ENST00000293860.5", "ENST00000481810.1")	-0.0145581	2.57761	-0.445119	0.656506	0.929811	-6.00429
3060	ENSG00000161981.10	ENSG00000161981	protein_coding	SNRNP25	79622	InGen	3.60495	7	c("ENST00000293861.7", "ENST00000383018.7", "ENST00000397876.6", "ENST00000493672.1", "ENST00000417493.1", "ENST00000466183.1", "ENST00000481947.1")	-0.00437572	4.42229	-0.131767	0.895243	0.982119	-6.46309
4914	ENSG00000007384.15	ENSG00000007384	protein_coding	RHBDF1	64285	InGen	0.585537	11	c("ENST00000262316.10", "ENST00000428730.5", "ENST00000448893.1", "ENST00000486045.1", "ENST00000493647.1", "ENST00000482904.1", "ENST00000417043.5", "ENST00000487201.1", "ENST00000450643.5", "ENST00000419764.1", "ENST00000472390.1")	-0.0471528	2.32617	-0.897966	0.369815	0.831581	-5.67012
279	ENSG00000278995.1	ENSG00000278995	TEC			InGen	0.110234	1	ENST00000624755.1	0.244269	-4.12516	1.1371	0.256268	0.765478	-4.62698
1661	ENSG00000103152.11	ENSG00000103152	protein_coding	MPG	4350	InGen	3.62564	5	c("ENST00000436333.5", "ENST00000397817.5", "ENST00000356432.7", "ENST00000475280.1", "ENST00000219431.4")	-0.0473954	3.5677	-1.35261	0.177045	0.70544	-5.41755
6609	ENSG00000103148.15	ENSG00000103148	protein_coding	NPRL3	8131	InGen	1.42925	14	c("ENST00000610509.1", "ENST00000620134.4", "ENST00000622194.4", "ENST00000399953.7", "ENST00000621703.4", "ENST00000611875.4", "ENST00000464069.1", "ENST00000473674.5", "ENST00000483663.5", "ENST00000457916.5", "ENST00000422814.5", "ENST00000468260.5", "ENST00000456528.5", "ENST00000419636.1")	-0.0909345	4.18124	-2.85583	0.00454594	0.235382	-2.49351
472	ENSG00000269482.1	ENSG00000269482	antisense			InGen	0.164054	1	ENST00000601483.1	0.266245	-2.87968	1.55362	0.121171	0.637228	-4.33265
856	ENSG00000188536.12	ENSG00000188536	protein_coding	HBA2	3040	InGen	12.3518	4	c("ENST00000251595.10", "ENST00000397806.1", "ENST00000482565.1", "ENST00000484216.1")	0.122393	3.80248	1.03355	0.302055	0.798469	-5.84802
835	ENSG00000206172.8	ENSG00000206172	protein_coding	HBA1	3039	InGen	3.22938	4	c("ENST00000320868.9", "ENST00000472694.1", "ENST00000397797.1", "ENST00000487791.1")	-0.0110278	1.81215	-0.113432	0.909753	0.984762	-5.97021
536	ENSG00000086506.2	ENSG00000086506	protein_coding	HBQ1	3049	InGen	0.406077	1	ENST00000199708.2	0.0437956	-1.52214	0.304173	0.761175	0.956885	-5.2333
547	ENSG00000268836.1	ENSG00000268836	lincRNA			InGen	0.121764	1	ENST00000595428.1	-0.0294051	-3.07791	-0.152451	0.878918	0.979822	-5.05375
6176	ENSG00000007392.16	ENSG00000007392	protein_coding	LUC7L	55692	InGen	3.02615	21	c("ENST00000426094.5", "ENST00000293872.12", "ENST00000337351.8", "ENST00000397783.5", "ENST00000629543.2", "ENST00000468732.5", "ENST00000429378.5", "ENST00000490762.5", "ENST00000464711.5", "ENST00000442701.1", "ENST00000397780.5", "ENST00000419516.5", "ENST00000495349.5", "ENST00000418978.5", "ENST00000430864.5", "ENST00000443357.5", "ENST00000494366.5", "ENST00000469109.1", "ENST00000428363.1", "ENST00000467552.1", "ENST00000494545.1")	0.0375669	5.22944	1.46709	0.14324	0.667314	-5.53667
4699	ENSG00000167930.15	ENSG00000167930	protein_coding	FAM234A	83986	InGen	1.04551	16	c("ENST00000399932.7", "ENST00000301679.6", "ENST00000419173.5", "ENST00000426695.5", "ENST00000438220.5", "ENST00000447499.1", "ENST00000453430.5", "ENST00000449945.5", "ENST00000420046.5", "ENST00000301678.7", "ENST00000420500.5", "ENST00000417499.1", "ENST00000496874.1", "ENST00000421000.1", "ENST00000468354.1", "ENST00000424016.1")	-0.0479542	3.21741	-1.09924	0.272413	0.776461	-5.65851
2242	ENSG00000269881.1	ENSG00000269881	protein_coding			InGen	0.131562	1	ENST00000600536.1	0.0809421	-0.827997	0.913425	0.361642	0.827344	-5.0568
4798	ENSG00000076344.15	ENSG00000076344	protein_coding	RGS11	8786	InGen	1.81996	8	c("ENST00000397770.7", "ENST00000168869.12", "ENST00000316163.9", "ENST00000477143.5", "ENST00000359740.6", "ENST00000481672.5", "ENST00000493449.5", "ENST00000472466.1")	-0.00578299	4.06319	-0.109763	0.912659	0.984873	-6.40546
2429	ENSG00000242173.8	ENSG00000242173	protein_coding	ARHGDIG	398	InGen	3.89183	7	c("ENST00000412541.5", "ENST00000435035.5", "ENST00000464609.1", "ENST00000447871.5", "ENST00000219409.7", "ENST00000414650.1", "ENST00000477621.1")	0.013934	4.16321	0.385822	0.699861	0.94292	-6.35098
2248	ENSG00000185615.15	ENSG00000185615	protein_coding	PDIA2	64714	InGen	1.60356	7	c("ENST00000219406.10", "ENST00000467212.5", "ENST00000404312.5", "ENST00000456379.1", "ENST00000482665.1", "ENST00000462950.1", "ENST00000435833.1")	-0.0371484	2.66297	-0.328712	0.742568	0.953399	-6.06786
7487	ENSG00000103126.14	ENSG00000103126	protein_coding	AXIN1	8312	InGen	1.21343	5	c("ENST00000461023.5", "ENST00000262320.7", "ENST00000354866.7", "ENST00000457798.1", "ENST00000481769.1")	-0.0148181	4.19017	-0.585811	0.558377	0.900669	-6.26516
2404	ENSG00000086504.15	ENSG00000086504	protein_coding	MRPL28	10573	InGen	6.51471	10	c("ENST00000483764.5", "ENST00000199706.12", "ENST00000481453.5", "ENST00000429738.1", "ENST00000461550.5", "ENST00000469744.1", "ENST00000389675.6", "ENST00000441883.5", "ENST00000447696.5", "ENST00000450882.1")	-0.0296281	4.93953	-0.785115	0.432912	0.861348	-6.24104
4447	ENSG00000129925.10	ENSG00000129925	protein_coding	TMEM8A	58986	InGen	2.43158	8	c("ENST00000431232.6", "ENST00000424078.5", "ENST00000250930.7", "ENST00000448854.1", "ENST00000467452.1", "ENST00000475348.1", "ENST00000427313.5", "ENST00000476735.1")	-0.0367843	4.40643	-0.850284	0.395743	0.842485	-6.10733
2291	ENSG00000236829.9	ENSG00000236829	transcribed_processed_pseudogene		100134368	InGen	0.310086	3	c("ENST00000412293.5", "ENST00000457760.1", "ENST00000435229.1")	-0.156612	0.49265	-2.06736	0.0394279	0.473632	-3.77694
3670	ENSG00000103202.12	ENSG00000103202	protein_coding	NME4	4833	InGen	1.61796	12	c("ENST00000397722.5", "ENST00000454619.5", "ENST00000620944.4", "ENST00000621774.4", "ENST00000448828.5", "ENST00000444498.5", "ENST00000460297.1", "ENST00000382940.8", "ENST00000219479.6", "ENST00000433358.5", "ENST00000450036.1", "ENST00000468031.1")	-0.0240838	3.53386	-0.760342	0.447557	0.865681	-6.02179
4046	ENSG00000242612.6	ENSG00000242612	protein_coding	DECR2	26063	InGen	0.528282	17	c("ENST00000219481.9", "ENST00000627716.2", "ENST00000424398.6", "ENST00000633923.1", "ENST00000631605.1", "ENST00000439661.5", "ENST00000437024.5", "ENST00000633348.1", "ENST00000445291.5", "ENST00000633025.1", "ENST00000461802.1", "ENST00000632744.1", "ENST00000461947.5", "ENST00000465166.1", "ENST00000429116.1", "ENST00000461749.1", "ENST00000469922.1")	-0.0871727	2.08674	-1.69633	0.0907028	0.589063	-4.63688
301	ENSG00000276984.1	ENSG00000276984	lincRNA			InGen	0.296519	1	ENST00000621088.1	-0.369741	-2.55101	-2.18056	0.0298746	0.439587	-3.59901
6317	ENSG00000090565.15	ENSG00000090565	protein_coding	RAB11FIP3	9727	InGen	6.61936	11	c("ENST00000262305.8", "ENST00000434585.5", "ENST00000450428.5", "ENST00000452814.5", "ENST00000483002.1", "ENST00000449879.5", "ENST00000412256.1", "ENST00000495663.1", "ENST00000487899.1", "ENST00000461009.1", "ENST00000464263.1")	-0.0252978	6.39455	-0.97865	0.328422	0.811418	-6.23029
278	ENSG00000230428.1	ENSG00000230428	transcribed_unprocessed_pseudogene			InGen	0.553299	1	ENST00000430231.1	0.290031	-2.06096	2.07272	0.038923	0.473016	-3.70012
2253	ENSG00000277142.1	ENSG00000277142	lincRNA	LINC00235		InGen	0.723072	1	ENST00000622160.1	-0.038478	1.70874	-0.638666	0.523454	0.891323	-5.70478
7987	ENSG00000103326.11	ENSG00000103326	protein_coding	CAPN15	6650	InGen	1.00542	8	c("ENST00000562370.5", "ENST00000567216.5", "ENST00000568988.5", "ENST00000219611.6", "ENST00000568402.1", "ENST00000637507.1", "ENST00000565010.1", "ENST00000566977.1")	-0.0580685	3.9069	-1.37212	0.170897	0.701291	-5.45942
53	ENSG00000266124.1	ENSG00000266124	miRNA	MIR5587	100847028	InGen	1.76226	1	ENST00000581803.1	0.0292698	-2.80206	0.160036	0.872944	0.979204	-5.08789
90	ENSG00000266235.1	ENSG00000266235	miRNA	MIR3176	100423037	InGen	0.64212	1	ENST00000582210.1	0.156404	-3.50897	0.849147	0.396374	0.842613	-4.81454
7904	ENSG00000007541.16	ENSG00000007541	protein_coding	PIGQ	9091	InGen	1.1317	25	c("ENST00000293874.2", "ENST00000409527.6", "ENST00000321878.9", "ENST00000439574.1", "ENST00000422307.6", "ENST00000636657.1", "ENST00000026218.9", "ENST00000470411.2", "ENST00000637701.1", "ENST00000443147.5", "ENST00000635909.1", "ENST00000636005.1", "ENST00000637468.1", "ENST00000638143.1", "ENST00000544860.1", "ENST00000537901.1", "ENST00000635935.1", "ENST00000420990.6", "ENST00000635205.1", "ENST00000480424.6", "ENST00000540241.1", "ENST00000476438.1", "ENST00000540548.1", "ENST00000634341.1", "ENST00000638152.1")	0.0704427	4.12041	2.2407	0.0256663	0.420114	-3.9914
2105	ENSG00000257108.1	ENSG00000257108	protein_coding	NHLRC4	283948	InGen	0.156749	2	c("ENST00000424439.2", "ENST00000540585.1")	-0.0753302	-1.23162	-0.338601	0.735112	0.951923	-5.28661
4180	ENSG00000197562.9	ENSG00000197562	protein_coding	RAB40C	57799	InGen	3.59352	12	c("ENST00000569575.5", "ENST00000535977.5", "ENST00000566290.5", "ENST00000539661.5", "ENST00000568586.5", "ENST00000538492.5", "ENST00000248139.7", "ENST00000565511.5", "ENST00000509637.6", "ENST00000563109.1", "ENST00000564703.1", "ENST00000561781.1")	0.0247033	4.90022	0.699116	0.484939	0.87728	-6.30739
4878	ENSG00000127578.6	ENSG00000127578	protein_coding	WFIKKN1	117166	InGen	0.205601	2	c("ENST00000573440.1", "ENST00000319070.2")	-0.128839	0.715026	-1.20422	0.229309	0.746828	-5.05173
1830	ENSG00000130731.15	ENSG00000130731	protein_coding	C16orf13	84326	InGen	5.29306	14	c("ENST00000614890.4", "ENST00000338401.8", "ENST00000301686.12", "ENST00000397666.6", "ENST00000448973.6", "ENST00000397664.8", "ENST00000568077.5", "ENST00000456420.6", "ENST00000397665.6", "ENST00000564039.1", "ENST00000568773.1", "ENST00000565163.5", "ENST00000568830.1", "ENST00000565799.1")	-0.0145753	4.26282	-0.482803	0.629535	0.921633	-6.32852
5034	ENSG00000172366.19	ENSG00000172366	protein_coding	MCRIP2	84331	InGen	1.05073	11	c("ENST00000619377.1", "ENST00000611328.4", "ENST00000619114.1", "ENST00000307650.8", "ENST00000491999.5", "ENST00000629534.2", "ENST00000474840.5", "ENST00000615744.4", "ENST00000620462.4", "ENST00000619674.1", "ENST00000575894.1")	0.0060732	3.34003	0.152868	0.87859	0.979822	-6.24104
389	ENSG00000228201.1	ENSG00000228201	antisense			InGen	0.525701	1	ENST00000455294.1	-0.00957359	-1.31621	-0.0870251	0.930701	0.989526	-5.28723
10534	ENSG00000161996.18	ENSG00000161996	protein_coding	WDR90	197335	InGen	0.318085	25	c("ENST00000552943.5", "ENST00000549091.5", "ENST00000420061.6", "ENST00000549648.5", "ENST00000293879.8", "ENST00000550593.1", "ENST00000552648.5", "ENST00000546516.5", "ENST00000547407.5", "ENST00000552728.5", "ENST00000548859.1", "ENST00000552683.5", "ENST00000548844.1", "ENST00000550739.1", "ENST00000549024.5", "ENST00000550902.5", "ENST00000546923.1", "ENST00000548603.1", "ENST00000547543.5", "ENST00000553080.1", "ENST00000547944.5", "ENST00000315764.8", "ENST00000548448.1", "ENST00000551100.1", "ENST00000546896.1")	0.059673	2.62135	1.15884	0.247302	0.759968	-5.4711
1417	ENSG00000262528.2	ENSG00000262528	antisense			InGen	0.209547	1	ENST00000573609.2	-0.00163879	-0.903122	-0.015772	0.987425	0.998428	-5.37955
5174	ENSG00000140983.13	ENSG00000140983	protein_coding	RHOT2	89941	InGen	2.24079	27	c("ENST00000315082.8", "ENST00000563776.6", "ENST00000561983.5", "ENST00000563134.5", "ENST00000562708.5", "ENST00000570092.5", "ENST00000569706.5", "ENST00000569675.5", "ENST00000566214.5", "ENST00000563637.5", "ENST00000570280.5", "ENST00000567017.5", "ENST00000568950.5", "ENST00000602564.5", "ENST00000562598.5", "ENST00000562333.5", "ENST00000561929.1", "ENST00000569943.6", "ENST00000566965.5", "ENST00000568636.5", "ENST00000569358.5", "ENST00000567589.1", "ENST00000565004.5", "ENST00000561711.1", "ENST00000564659.1", "ENST00000569197.2", "ENST00000562957.1")	0.0402396	4.5284	1.17868	0.239318	0.754538	-5.81438
1884	ENSG00000103269.13	ENSG00000103269	protein_coding	RHBDL1	9028	InGen	0.849217	4	c("ENST00000352681.7", "ENST00000561556.5", "ENST00000450775.2", "ENST00000219551.2")	0.0227808	1.64015	0.447427	0.654841	0.929446	-5.78419
1274	ENSG00000260394.2	ENSG00000260394	antisense		105371184	InGen	0.0579898	2	c("ENST00000567091.1", "ENST00000571933.1")	0.0278655	-2.83649	0.149929	0.880906	0.979822	-5.06514
417	ENSG00000279441.1	ENSG00000279441	TEC			InGen	0.0609024	1	ENST00000624747.1	-0.0711361	-4.44457	-0.327635	0.743382	0.953716	-4.90638
2316	ENSG00000103266.10	ENSG00000103266	protein_coding	STUB1	10273	InGen	10.6155	11	c("ENST00000565677.5", "ENST00000219548.8", "ENST00000569248.5", "ENST00000567173.5", "ENST00000563505.5", "ENST00000567790.1", "ENST00000564370.5", "ENST00000566181.2", "ENST00000566408.5", "ENST00000564316.1", "ENST00000565813.1")	0.0362934	5.6243	1.71861	0.0865607	0.583983	-5.18036
2627	ENSG00000161999.11	ENSG00000161999	protein_coding	JMJD8	339123	InGen	3.40169	16	c("ENST00000412368.6", "ENST00000567120.5", "ENST00000565302.5", "ENST00000568689.5", "ENST00000609261.5", "ENST00000568313.1", "ENST00000569441.5", "ENST00000562824.5", "ENST00000563088.5", "ENST00000564436.5", "ENST00000570037.5", "ENST00000562111.1", "ENST00000565258.1", "ENST00000569396.5", "ENST00000566199.1", "ENST00000567901.1")	0.0461431	4.16195	1.55394	0.121093	0.637059	-5.25633
3570	ENSG00000127580.15	ENSG00000127580	protein_coding	WDR24	84219	InGen	1.17247	3	c("ENST00000293883.8", "ENST00000248142.7", "ENST00000567014.1")	-0.0350636	3.08106	-1.03382	0.301929	0.798469	-5.68575
3554	ENSG00000261659.2	ENSG00000261659	processed_transcript			InGen	0.221037	2	c("ENST00000575305.1", "ENST00000566927.1")	-0.078498	0.542585	-1.09218	0.2755	0.778156	-5.1267
3989	ENSG00000127585.11	ENSG00000127585	protein_coding	FBXL16	146330	InGen	62.5819	5	c("ENST00000562648.2", "ENST00000397621.5", "ENST00000324361.9", "ENST00000562563.1", "ENST00000562585.1")	0.0820135	8.86917	1.50159	0.134096	0.657698	-5.75768
1418	ENSG00000279255.1	ENSG00000279255	TEC			InGen	0.29169	1	ENST00000623057.1	0.0457696	-0.339472	0.560807	0.575284	0.905087	-5.34977
3692	ENSG00000103260.8	ENSG00000103260	protein_coding	METRN	79006	InGen	10.3343	6	c("ENST00000568223.6", "ENST00000570132.1", "ENST00000219542.3", "ENST00000567076.5", "ENST00000564661.1", "ENST00000568415.1")	0.0240966	6.16378	0.492754	0.622492	0.919662	-6.55481
1923	ENSG00000103254.9	ENSG00000103254	protein_coding	FAM173A	65990	InGen	1.00946	8	c("ENST00000566525.5", "ENST00000569529.5", "ENST00000564000.5", "ENST00000219535.7", "ENST00000564640.5", "ENST00000566437.1", "ENST00000568916.1", "ENST00000570237.1")	0.017435	1.87449	0.369234	0.712174	0.946095	-5.86697
4147	ENSG00000162004.16	ENSG00000162004	protein_coding	CCDC78	124093	InGen	1.3479	16	c("ENST00000345165.8", "ENST00000485091.5", "ENST00000463539.5", "ENST00000482878.5", "ENST00000293889.10", "ENST00000478979.5", "ENST00000481804.5", "ENST00000466708.5", "ENST00000482152.1", "ENST00000538176.5", "ENST00000439619.6", "ENST00000460023.5", "ENST00000423653.5", "ENST00000544996.1", "ENST00000471861.5", "ENST00000474647.1")	0.021545	3.38574	0.264098	0.791859	0.96484	-6.2348
4890	ENSG00000103253.17	ENSG00000103253	protein_coding	HAGHL	84264	InGen	1.53037	19	c("ENST00000549114.5", "ENST00000341413.8", "ENST00000562187.1", "ENST00000564537.5", "ENST00000562141.5", "ENST00000561546.5", "ENST00000564545.1", "ENST00000389703.7", "ENST00000561750.1", "ENST00000567414.5", "ENST00000569143.1", "ENST00000567696.1", "ENST00000568141.5", "ENST00000389701.9", "ENST00000563792.1", "ENST00000561561.6", "ENST00000563156.1", "ENST00000569385.1", "ENST00000569604.1")	0.015513	3.86609	0.344418	0.730737	0.951395	-6.29987
8101	ENSG00000103245.13	ENSG00000103245	protein_coding	NARFL	64428	InGen	1.23612	21	c("ENST00000251588.6", "ENST00000568545.5", "ENST00000566650.5", "ENST00000540986.5", "ENST00000563051.1", "ENST00000565425.5", "ENST00000562862.5", "ENST00000564285.1", "ENST00000562421.5", "ENST00000565341.5", "ENST00000562752.5", "ENST00000569759.1", "ENST00000567403.5", "ENST00000563534.5", "ENST00000565065.5", "ENST00000566614.5", "ENST00000570289.5", "ENST00000570066.1", "ENST00000567455.5", "ENST00000565693.6", "ENST00000567172.1")	0.059994	4.35005	1.91034	0.0568981	0.526899	-4.6895
2560	ENSG00000102854.15	ENSG00000102854	protein_coding	MSLN	10232	InGen	0.101665	8	c("ENST00000563941.5", "ENST00000545450.6", "ENST00000566549.5", "ENST00000382862.7", "ENST00000563651.5", "ENST00000569566.2", "ENST00000566269.6", "ENST00000561896.1")	-0.10458	-1.11979	-0.739491	0.4601	0.869091	-5.13617
2769	ENSG00000007376.7	ENSG00000007376	protein_coding	RPUSD1	113000	InGen	1.60006	10	c("ENST00000561734.5", "ENST00000007264.6", "ENST00000565809.5", "ENST00000567114.5", "ENST00000569601.5", "ENST00000565377.1", "ENST00000567283.5", "ENST00000562070.1", "ENST00000565503.5", "ENST00000563560.1")	0.0379875	3.13106	0.992404	0.321679	0.807098	-5.73969
5916	ENSG00000127586.16	ENSG00000127586	protein_coding	CHTF18	63922	InGen	0.35824	20	c("ENST00000631357.2", "ENST00000464728.5", "ENST00000262315.13", "ENST00000570058.5", "ENST00000563545.1", "ENST00000479976.5", "ENST00000455171.6", "ENST00000440239.5", "ENST00000317063.10", "ENST00000471202.5", "ENST00000491530.5", "ENST00000426047.1", "ENST00000484349.1", "ENST00000569270.5", "ENST00000567620.1", "ENST00000565787.1", "ENST00000461268.5", "ENST00000493715.1", "ENST00000498439.1", "ENST00000564940.2")	-0.000174996	2.03361	-0.00344735	0.997251	0.999586	-5.96863
541	ENSG00000275438.1	ENSG00000275438	lincRNA			InGen	0.383463	1	ENST00000619963.1	-0.0380832	-1.5647	-0.254352	0.799372	0.966669	-5.25328
8233	ENSG00000103227.18	ENSG00000103227	protein_coding	LMF1	64788	InGen	0.917142	17	c("ENST00000262301.15", "ENST00000545827.6", "ENST00000543238.5", "ENST00000565276.5", "ENST00000569516.5", "ENST00000611669.1", "ENST00000568897.5", "ENST00000570168.1", "ENST00000568268.5", "ENST00000565198.1", "ENST00000566627.5", "ENST00000570014.5", "ENST00000562226.5", "ENST00000568964.5", "ENST00000562380.5", "ENST00000567595.1", "ENST00000566609.1")	0.00351869	3.87271	0.0867411	0.930926	0.989526	-6.37584
4728	ENSG00000260316.2	ENSG00000260316	sense_intronic			InGen	0.187522	1	ENST00000564460.2	0.145659	0.620231	2.28501	0.0229041	0.407872	-3.3905
1448	ENSG00000260439.1	ENSG00000260439	antisense	LMF1-AS1	101929387	InGen	0.193666	2	c("ENST00000567820.1", "ENST00000569574.1")	0.176631	-1.04111	1.24182	0.215126	0.739975	-4.76451
638	ENSG00000276931.1	ENSG00000276931	sense_intronic			InGen	0.856712	1	ENST00000620075.1	-0.095816	0.124182	-1.43964	0.150855	0.678773	-4.68573
3905	ENSG00000260807.6	ENSG00000260807	lincRNA		64788	InGen	10.6978	8	c("ENST00000567961.5", "ENST00000565139.1", "ENST00000562570.1", "ENST00000568394.1", "ENST00000565467.1", "ENST00000563863.5", "ENST00000565069.5", "ENST00000563837.1")	0.0406495	6.35742	0.953441	0.341018	0.817789	-6.25107
4432	ENSG00000005513.9	ENSG00000005513	protein_coding	SOX8	30812	InGen	7.52512	2	c("ENST00000293894.3", "ENST00000566034.1")	0.0495894	6.01172	1.20319	0.22971	0.747192	-5.95717
1762	ENSG00000184471.7	ENSG00000184471	protein_coding	C1QTNF8	390664	InGen	0.0791424	2	c("ENST00000328449.5", "ENST00000621771.1")	-0.0399133	-2.37665	-0.184368	0.85383	0.97674	-5.14739
531	ENSG00000273551.1	ENSG00000273551	lincRNA			InGen	0.12438	1	ENST00000614275.1	-0.0912011	-3.04968	-0.513138	0.608175	0.914458	-4.96996
8605	ENSG00000196557.11	ENSG00000196557	protein_coding	CACNA1H	8912	InGen	5.71662	9	c("ENST00000348261.10", "ENST00000358590.8", "ENST00000565831.6", "ENST00000564954.1", "ENST00000637236.1", "ENST00000562079.5", "ENST00000564231.5", "ENST00000569107.5", "ENST00000569953.2")	0.0315648	6.58768	0.614514	0.539271	0.896384	-6.52947
505	ENSG00000277010.1	ENSG00000277010	antisense			InGen	0.313202	1	ENST00000621827.1	0.195275	-1.79527	1.34832	0.178418	0.70675	-4.58141
1738	ENSG00000197253.13	ENSG00000197253	protein_coding	TPSB2	64499	InGen	0.0612631	3	c("ENST00000611196.4", "ENST00000606293.5", "ENST00000612142.1")	0.26525	-2.82326	0.979949	0.327781	0.811341	-4.7871
249	ENSG00000260182.1	ENSG00000260182	sense_intronic			InGen	0.0917636	1	ENST00000566997.1	0.523177	-4.6807	2.10508	0.0359891	0.462714	-3.86826
9679	ENSG00000103275.19	ENSG00000103275	protein_coding	UBE2I	7329	InGen	2.11708	19	c("ENST00000355803.8", "ENST00000325437.9", "ENST00000397514.7", "ENST00000397515.6", "ENST00000473256.6", "ENST00000568288.5", "ENST00000567383.5", "ENST00000403747.6", "ENST00000568209.5", "ENST00000562482.1", "ENST00000566587.5", "ENST00000406620.5", "ENST00000562470.2", "ENST00000567074.5", "ENST00000402301.5", "ENST00000566775.1", "ENST00000566159.1", "ENST00000564143.1", "ENST00000568989.1")	-0.019863	5.37996	-1.02223	0.307372	0.800341	-6.09403
6146	ENSG00000007516.13	ENSG00000007516	protein_coding	BAIAP3	8938	InGen	2.04865	16	c("ENST00000426824.7", "ENST00000565665.5", "ENST00000397488.6", "ENST00000562208.5", "ENST00000568887.5", "ENST00000567825.3", "ENST00000324385.9", "ENST00000628027.2", "ENST00000421665.6", "ENST00000568198.1", "ENST00000566162.1", "ENST00000561602.1", "ENST00000561793.1", "ENST00000564213.1", "ENST00000567203.1", "ENST00000566389.1")	-0.101322	4.34152	-0.833414	0.405174	0.847292	-6.13262
1243	ENSG00000007520.3	ENSG00000007520	protein_coding	TSR3	115939	InGen	6.29593	2	c("ENST00000007390.2", "ENST00000566296.1")	-0.0248973	3.95896	-0.914492	0.361081	0.826949	-5.9803
4102	ENSG00000090581.9	ENSG00000090581	protein_coding	GNPTG	84572	InGen	4.91622	9	c("ENST00000204679.8", "ENST00000526820.5", "ENST00000527876.5", "ENST00000529957.5", "ENST00000534197.5", "ENST00000527137.2", "ENST00000527168.5", "ENST00000529110.1", "ENST00000527076.1")	0.00622828	5.34927	0.252532	0.800777	0.966669	-6.5721
435	ENSG00000260425.1	ENSG00000260425	antisense			InGen	0.0859688	1	ENST00000569831.1	-0.054908	-4.03919	-0.252353	0.800915	0.966669	-4.95883
7494	ENSG00000059145.18	ENSG00000059145	protein_coding	UNKL	64718	InGen	1.23824	17	c("ENST00000248104.11", "ENST00000389221.8", "ENST00000403703.5", "ENST00000562537.1", "ENST00000397464.5", "ENST00000508903.6", "ENST00000511095.2", "ENST00000402641.6", "ENST00000513783.1", "ENST00000515195.1", "ENST00000382757.9", "ENST00000509981.1", "ENST00000301712.5", "ENST00000502438.6", "ENST00000503648.1", "ENST00000566707.1", "ENST00000561783.1")	-0.0698536	4.18442	-2.22281	0.0268603	0.425972	-4.0419
1057	ENSG00000174109.4	ENSG00000174109	protein_coding	C16orf91	283951	InGen	2.37827	2	c("ENST00000442039.2", "ENST00000563974.1")	-0.0206965	2.29224	-0.553629	0.580183	0.906533	-5.8895
2726	ENSG00000197599.12	ENSG00000197599	protein_coding	CCDC154	645811	InGen	0.415738	4	c("ENST00000483702.5", "ENST00000463299.2", "ENST00000389176.3", "ENST00000409671.5")	-0.0827447	0.988857	-1.12998	0.25925	0.768196	-5.18342
8119	ENSG00000103249.17	ENSG00000103249	protein_coding	CLCN7	1186	InGen	2.64449	14	c("ENST00000563642.6", "ENST00000382745.8", "ENST00000448525.5", "ENST00000565092.6", "ENST00000262318.12", "ENST00000567836.2", "ENST00000567789.1", "ENST00000563822.1", "ENST00000569851.6", "ENST00000564968.1", "ENST00000561665.5", "ENST00000567139.1", "ENST00000564568.1", "ENST00000566812.1")	0.0249841	5.42284	0.897587	0.370017	0.831581	-6.21894
307	ENSG00000261430.1	ENSG00000261430	sense_intronic			InGen	0.268275	1	ENST00000563223.1	0.292941	-2.78255	1.62528	0.104995	0.61445	-4.26209
754	ENSG00000219027.2	ENSG00000219027	processed_pseudogene	RPS3AP2		InGen	0.0816523	1	ENST00000407190.2	-0.0717467	-3.17988	-0.34374	0.731246	0.951578	-5.00354
4239	ENSG00000100726.14	ENSG00000100726	protein_coding	TELO2	9894	InGen	1.38096	8	c("ENST00000497339.6", "ENST00000262319.10", "ENST00000564507.5", "ENST00000567423.1", "ENST00000567427.1", "ENST00000569744.1", "ENST00000563676.1", "ENST00000568240.1")	-0.0140255	3.49701	-0.370151	0.711492	0.945934	-6.23
8168	ENSG00000187535.13	ENSG00000187535	protein_coding	IFT140	9742	InGen	1.37377	11	c("ENST00000361339.9", "ENST00000426508.6", "ENST00000565298.5", "ENST00000397417.6", "ENST00000568837.1", "ENST00000566818.1", "ENST00000439987.6", "ENST00000561954.1", "ENST00000566052.1", "ENST00000569646.5", "ENST00000569812.1")	0.0459787	4.46729	1.40122	0.162026	0.693084	-5.52873
682	ENSG00000260646.1	ENSG00000260646	lincRNA			InGen	0.0565005	1	ENST00000566922.1	0.145462	-3.91804	0.705274	0.481104	0.875952	-4.85003
2047	ENSG00000131634.13	ENSG00000131634	protein_coding	TMEM204	79652	InGen	1.03562	2	c("ENST00000253934.9", "ENST00000566264.1")	-0.0606121	1.86017	-0.85919	0.390818	0.840649	-5.60064
476	ENSG00000280231.1	ENSG00000280231	TEC			InGen	0.134188	1	ENST00000624488.1	-0.0860353	-3.29284	-0.486664	0.626798	0.920901	-4.96817
1656	ENSG00000280327.1	ENSG00000280327	TEC			InGen	0.0891336	1	ENST00000623878.1	-0.123964	-1.97803	-0.958958	0.338235	0.816503	-4.87254
404	ENSG00000260954.1	ENSG00000260954	sense_intronic			InGen	0.172893	1	ENST00000568149.1	0.0228497	-3.07928	0.127591	0.898546	0.98232	-5.05118
8373	ENSG00000007545.15	ENSG00000007545	protein_coding	CRAMP1	57585	InGen	0.705468	8	c("ENST00000397412.7", "ENST00000293925.9", "ENST00000492778.5", "ENST00000498594.5", "ENST00000415022.1", "ENST00000466562.5", "ENST00000467286.1", "ENST00000468839.1")	0.0167509	3.56038	0.73442	0.463179	0.869515	-6.04908
4768	ENSG00000206053.12	ENSG00000206053	protein_coding	HN1L	90861	InGen	1.5661	14	c("ENST00000569256.5", "ENST00000248098.7", "ENST00000567717.1", "ENST00000562684.5", "ENST00000561516.5", "ENST00000382711.9", "ENST00000566742.5", "ENST00000566925.5", "ENST00000569765.5", "ENST00000566691.5", "ENST00000382710.8", "ENST00000565851.5", "ENST00000568376.1", "ENST00000562569.1")	0.0211452	3.69546	0.280742	0.779073	0.962916	-6.30203
2182	ENSG00000278987.1	ENSG00000278987	TEC			InGen	0.109522	1	ENST00000624137.1	-0.0955776	-1.20015	-0.90323	0.367019	0.830813	-5.01509
10285	ENSG00000138834.12	ENSG00000138834	protein_coding	MAPK8IP3	23162	InGen	9.19608	16	c("ENST00000250894.8", "ENST00000356010.9", "ENST00000610761.1", "ENST00000564098.5", "ENST00000561765.1", "ENST00000568271.5", "ENST00000568774.5", "ENST00000567849.1", "ENST00000566589.1", "ENST00000570131.1", "ENST00000561949.1", "ENST00000567352.1", "ENST00000562042.1", "ENST00000564868.1", "ENST00000566064.1", "ENST00000563868.1")	0.0110207	7.59311	0.477858	0.633046	0.922733	-6.6809
722	ENSG00000275092.1	ENSG00000275092	sense_intronic			InGen	0.477574	1	ENST00000621884.1	-0.0390631	-0.62767	-0.435814	0.663238	0.931978	-5.35491
468	ENSG00000261399.1	ENSG00000261399	antisense			InGen	1.37531	1	ENST00000570022.1	0.0581325	0.287532	0.667125	0.505128	0.884617	-5.39536
82	ENSG00000265820.1	ENSG00000265820	miRNA	MIR3177	100423012	InGen	1.07694	1	ENST00000578255.1	0.00573853	-2.62152	0.0365612	0.970855	0.996949	-5.0954
1445	ENSG00000103024.7	ENSG00000103024	protein_coding	NME3	4832	InGen	4.18586	11	c("ENST00000219302.7", "ENST00000564628.1", "ENST00000561637.5", "ENST00000567271.1", "ENST00000568561.5", "ENST00000563498.1", "ENST00000566600.1", "ENST00000563367.1", "ENST00000565379.1", "ENST00000563854.1", "ENST00000564252.1")	0.00198723	3.58305	0.0547829	0.956342	0.994948	-6.30298
1097	ENSG00000074071.14	ENSG00000074071	protein_coding	MRPS34	65993	InGen	7.26565	3	c("ENST00000177742.7", "ENST00000397375.6", "ENST00000569585.1")	-0.0278077	3.98761	-0.94489	0.34536	0.819384	-5.95747
6909	ENSG00000197774.12	ENSG00000197774	protein_coding	EME2	197342	InGen	0.975609	6	c("ENST00000568449.5", "ENST00000570069.5", "ENST00000561564.5", "ENST00000565326.1", "ENST00000561903.6", "ENST00000564182.1")	0.0560247	3.67226	1.04192	0.298163	0.795118	-5.80187
3192	ENSG00000162032.15	ENSG00000162032	protein_coding	SPSB3	90864	InGen	2.20106	12	c("ENST00000566339.5", "ENST00000564709.5", "ENST00000569380.5", "ENST00000567868.5", "ENST00000563741.5", "ENST00000301717.8", "ENST00000563668.5", "ENST00000563705.5", "ENST00000569769.1", "ENST00000565550.1", "ENST00000564070.1", "ENST00000568416.1")	0.0165356	3.81306	0.515272	0.606685	0.913667	-6.23184
4983	ENSG00000095906.16	ENSG00000095906	protein_coding	NUBP2	10101	InGen	1.30449	16	c("ENST00000262302.13", "ENST00000566447.5", "ENST00000568834.5", "ENST00000567700.5", "ENST00000566090.5", "ENST00000563136.5", "ENST00000565987.5", "ENST00000568287.5", "ENST00000565603.5", "ENST00000569898.5", "ENST00000565134.5", "ENST00000564227.5", "ENST00000562263.5", "ENST00000568706.1", "ENST00000568610.2", "ENST00000563821.1")	-0.0716447	3.67895	-2.08905	0.0374181	0.468133	-4.22026
2363	ENSG00000099769.5	ENSG00000099769	protein_coding	IGFALS	3483	InGen	0.0577795	3	c("ENST00000215539.3", "ENST00000415638.3", "ENST00000568221.1")	0.0623358	-2.11213	0.414884	0.678478	0.936712	-5.12809
5975	ENSG00000063854.12	ENSG00000063854	protein_coding	HAGH	3029	InGen	3.88476	12	c("ENST00000564445.5", "ENST00000566644.5", "ENST00000397356.7", "ENST00000455446.6", "ENST00000397353.6", "ENST00000567398.1", "ENST00000566709.5", "ENST00000569339.1", "ENST00000569700.5", "ENST00000567190.5", "ENST00000564518.5", "ENST00000565097.1")	0.0466505	5.55338	1.83186	0.0678138	0.545427	-4.97848
3039	ENSG00000180185.11	ENSG00000180185	protein_coding	FAHD1	81889	InGen	1.67996	4	c("ENST00000427358.3", "ENST00000382666.5", "ENST00000382668.7", "ENST00000615972.1")	-0.0618892	3.34223	-1.65022	0.0997855	0.605805	-4.94728
2307	ENSG00000162039.14	ENSG00000162039	protein_coding	MEIOB	254528	InGen	0.0509588	7	c("ENST00000412554.6", "ENST00000470044.5", "ENST00000325962.7", "ENST00000397344.7", "ENST00000490154.1", "ENST00000496541.6", "ENST00000460494.3")	-0.00890314	-2.43567	-0.0417986	0.966683	0.996235	-5.13402
2157	ENSG00000198736.11	ENSG00000198736	protein_coding	MSRB1	51734	InGen	1.82453	6	c("ENST00000361871.7", "ENST00000622125.4", "ENST00000473663.1", "ENST00000399753.2", "ENST00000564908.1", "ENST00000489198.1")	-0.0517957	2.96827	-1.33451	0.182895	0.710782	-5.33369
1070	ENSG00000140990.14	ENSG00000140990	protein_coding	NDUFB10	4716	InGen	17.1058	5	c("ENST00000268668.10", "ENST00000543683.6", "ENST00000565031.1", "ENST00000569148.1", "ENST00000570172.1")	-0.020486	5.18721	-0.916823	0.35986	0.826307	-6.16455
2413	ENSG00000140988.15	ENSG00000140988	protein_coding	RPS2	6187	InGen	32.3256	17	c("ENST00000343262.8", "ENST00000526522.5", "ENST00000526586.6", "ENST00000533186.5", "ENST00000532746.5", "ENST00000533872.5", "ENST00000527109.5", "ENST00000527871.5", "ENST00000530225.5", "ENST00000531065.5", "ENST00000533161.5", "ENST00000529806.5", "ENST00000534461.5", "ENST00000527302.1", "ENST00000526908.1", "ENST00000527826.1", "ENST00000563194.1")	0.00932745	7.18352	0.33312	0.739241	0.952744	-6.70957
551	ENSG00000255198.4	ENSG00000255198	lincRNA	SNHG9		InGen	4.00739	2	c("ENST00000531523.1", "ENST00000564014.1")	0.00589602	2.02618	0.0949418	0.924415	0.987537	-5.97766
242	ENSG00000277602.1	ENSG00000277602	lincRNA			InGen	0.248439	1	ENST00000618631.1	-0.265613	-3.13335	-1.38274	0.167618	0.698776	-4.47725
7139	ENSG00000183751.14	ENSG00000183751	protein_coding	TBL3	10607	InGen	1.15066	8	c("ENST00000568546.5", "ENST00000561907.5", "ENST00000569628.5", "ENST00000615855.4", "ENST00000332704.5", "ENST00000569792.5", "ENST00000564171.1", "ENST00000567615.1")	0.0150024	4.05581	0.495948	0.620239	0.919001	-6.28883
2159	ENSG00000196408.11	ENSG00000196408	protein_coding	NOXO1	124056	InGen	0.106817	7	c("ENST00000569739.1", "ENST00000356120.8", "ENST00000354249.8", "ENST00000397280.8", "ENST00000566005.5", "ENST00000563181.1", "ENST00000567471.1")	0.123223	-1.18791	1.1878	0.235708	0.751322	-4.78496
2687	ENSG00000127554.12	ENSG00000127554	protein_coding	GFER	2671	InGen	2.05605	5	c("ENST00000569451.1", "ENST00000248114.6", "ENST00000561710.1", "ENST00000565658.1", "ENST00000567719.1")	0.018289	3.47457	0.640007	0.522583	0.891323	-6.08955
734	ENSG00000261790.1	ENSG00000261790	lincRNA			InGen	0.0894257	2	c("ENST00000564438.1", "ENST00000565041.1")	-0.0455297	-3.19207	-0.219865	0.826103	0.971409	-5.02837
3420	ENSG00000127561.14	ENSG00000127561	protein_coding	SYNGR3	9143	InGen	5.19438	6	c("ENST00000563869.1", "ENST00000248121.6", "ENST00000618464.1", "ENST00000568896.1", "ENST00000562045.1", "ENST00000564642.1")	0.12216	5.06676	2.84405	0.00471348	0.236339	-2.63684
4701	ENSG00000167962.13	ENSG00000167962	protein_coding	ZNF598	90850	InGen	0.99183	9	c("ENST00000562988.5", "ENST00000563630.5", "ENST00000565396.5", "ENST00000567008.1", "ENST00000562103.1", "ENST00000564556.1", "ENST00000564824.5", "ENST00000561787.1", "ENST00000567625.1")	-0.00590217	3.19269	-0.176524	0.859984	0.97851	-6.21279
296	ENSG00000265386.2	ENSG00000265386	misc_RNA	RN7SL219P		InGen	0.0679023	1	ENST00000582872.2	-0.11202	-4.79179	-0.518943	0.604125	0.913052	-4.84149
3550	ENSG00000065054.13	ENSG00000065054	protein_coding	SLC9A3R2	9351	InGen	3.14798	9	c("ENST00000567504.5", "ENST00000424542.6", "ENST00000432365.6", "ENST00000563587.5", "ENST00000561844.5", "ENST00000565086.1", "ENST00000565855.5", "ENST00000566198.1", "ENST00000564033.1")	-0.0244136	4.37725	-0.492287	0.622822	0.919763	-6.34107
2430	ENSG00000065057.7	ENSG00000065057	protein_coding	NTHL1	4913	InGen	2.37798	10	c("ENST00000219066.5", "ENST00000561862.5", "ENST00000565406.5", "ENST00000566380.5", "ENST00000562951.5", "ENST00000568513.5", "ENST00000567727.5", "ENST00000561841.1", "ENST00000562120.1", "ENST00000623977.1")	0.0369924	3.52221	0.962003	0.336706	0.815989	-5.84299
11121	ENSG00000103197.16	ENSG00000103197	protein_coding	TSC2	7249	InGen	4.09506	26	c("ENST00000219476.7", "ENST00000382538.10", "ENST00000401874.6", "ENST00000461648.2", "ENST00000439673.6", "ENST00000350773.8", "ENST00000439117.6", "ENST00000568454.5", "ENST00000432909.2", "ENST00000568692.1", "ENST00000467949.1", "ENST00000463601.1", "ENST00000568566.5", "ENST00000490108.1", "ENST00000568238.1", "ENST00000488675.5", "ENST00000562474.1", "ENST00000563346.1", "ENST00000463808.1", "ENST00000483020.5", "ENST00000471143.5", "ENST00000568366.5", "ENST00000497886.5", "ENST00000561695.1", "ENST00000569930.1", "ENST00000569110.1")	0.0254093	6.53048	1.16162	0.246175	0.759474	-6.0489
18608	ENSG00000008710.18	ENSG00000008710	protein_coding	PKD1	5310	InGen	3.42605	41	c("ENST00000262304.8", "ENST00000423118.5", "ENST00000472577.1", "ENST00000564313.1", "ENST00000561668.5", "ENST00000487932.5", "ENST00000485120.1", "ENST00000562425.1", "ENST00000567355.1", "ENST00000472659.1", "ENST00000568796.1", "ENST00000570253.5", "ENST00000562297.5", "ENST00000567946.1", "ENST00000486339.6", "ENST00000415938.7", "ENST00000483731.5", "ENST00000566905.5", "ENST00000496574.6", "ENST00000566784.5", "ENST00000471603.6", "ENST00000480227.5", "ENST00000570193.5", "ENST00000469851.1", "ENST00000483814.1", "ENST00000474088.1", "ENST00000475889.1", "ENST00000561991.5", "ENST00000565639.6", "ENST00000564865.5", "ENST00000564890.1", "ENST00000483558.5", "ENST00000568591.5", "ENST00000569983.5", "ENST00000483024.1", "ENST00000612014.1", "ENST00000488185.2", "ENST00000473780.2", "ENST00000468674.5", "ENST00000469241.2", "ENST00000570150.1")	-0.0615493	6.9193	-1.86075	0.0636098	0.539153	-5.04097
691	ENSG00000259933.6	ENSG00000259933	sense_overlapping		105371049	InGen	0.0681548	2	c("ENST00000570072.5", "ENST00000563284.3")	-0.56808	-3.71656	-2.21865	0.0271453	0.427662	-3.66968
596	ENSG00000261123.1	ENSG00000261123	sense_intronic			InGen	1.3182	1	ENST00000565937.1	0.0397704	0.485068	0.560269	0.575651	0.905175	-5.52474
2488	ENSG00000167964.12	ENSG00000167964	protein_coding	RAB26	25837	InGen	3.49208	8	c("ENST00000565592.5", "ENST00000541451.5", "ENST00000564426.5", "ENST00000562735.5", "ENST00000210187.10", "ENST00000561600.5", "ENST00000567145.2", "ENST00000566724.1")	0.0865534	4.1103	1.85283	0.0647397	0.540371	-4.74515
342	ENSG00000260260.1	ENSG00000260260	lincRNA	SNHG19	100507303	InGen	3.87892	1	ENST00000563192.1	-0.0625089	1.34236	-1.03792	0.300016	0.796931	-5.3264
4489	ENSG00000131653.12	ENSG00000131653	protein_coding	TRAF7	84231	InGen	3.12613	7	c("ENST00000565383.5", "ENST00000326181.10", "ENST00000569686.5", "ENST00000567653.5", "ENST00000564067.5", "ENST00000567645.2", "ENST00000570169.1")	-0.00184847	4.79012	-0.0819029	0.93477	0.990086	-6.5299
5889	ENSG00000167971.15	ENSG00000167971	protein_coding	CASKIN1	57524	InGen	7.86145	3	c("ENST00000343516.7", "ENST00000564289.1", "ENST00000562055.1")	0.0354324	6.46752	0.823238	0.410928	0.850417	-6.36766
4323	ENSG00000167965.17	ENSG00000167965	protein_coding	MLST8	64223	InGen	2.02279	35	c("ENST00000562043.1", "ENST00000563179.5", "ENST00000565926.1", "ENST00000569457.5", "ENST00000564088.5", "ENST00000382450.8", "ENST00000569417.5", "ENST00000570224.5", "ENST00000568542.5", "ENST00000564294.5", "ENST00000562851.5", "ENST00000567623.6", "ENST00000562352.5", "ENST00000565330.5", "ENST00000567928.5", "ENST00000562479.5", "ENST00000562844.5", "ENST00000565269.1", "ENST00000563107.5", "ENST00000568194.5", "ENST00000566653.5", "ENST00000561651.5", "ENST00000565687.5", "ENST00000564679.5", "ENST00000567282.5", "ENST00000565717.5", "ENST00000301724.14", "ENST00000566835.5", "ENST00000397124.5", "ENST00000565250.1", "ENST00000563067.5", "ENST00000564319.5", "ENST00000569848.1", "ENST00000562392.1", "ENST00000562239.1")	0.0543235	4.14726	2.0136	0.0448085	0.492138	-4.45649
2083	ENSG00000182685.7	ENSG00000182685	protein_coding	BRICD5	283870	InGen	1.32478	4	c("ENST00000328540.7", "ENST00000562360.5", "ENST00000566795.1", "ENST00000566018.1")	0.0568643	2.40898	1.0652	0.287514	0.787364	-5.523
580	ENSG00000261532.1	ENSG00000261532	lincRNA			InGen	0.115792	1	ENST00000561544.1	-0.566573	-3.32451	-2.75144	0.00623901	0.267066	-2.86962
2727	ENSG00000184207.8	ENSG00000184207	protein_coding	PGP	283871	InGen	4.22034	2	c("ENST00000333503.7", "ENST00000562001.1")	0.0784229	4.54958	2.64137	0.00862369	0.300775	-3.11029
6402	ENSG00000167967.15	ENSG00000167967	protein_coding	E4F1	1877	InGen	1.1484	9	c("ENST00000301727.8", "ENST00000565090.5", "ENST00000564139.5", "ENST00000562589.5", "ENST00000565413.1", "ENST00000569796.1", "ENST00000563643.1", "ENST00000564930.1", "ENST00000567111.1")	0.0123649	3.87578	0.358656	0.720067	0.948942	-6.31327
1225	ENSG00000259780.3	ENSG00000259780	lincRNA			InGen	0.104283	1	ENST00000564055.1	-0.245893	-2.2549	-1.48139	0.139394	0.662178	-4.41255
2194	ENSG00000167968.12	ENSG00000167968	protein_coding	DNASE1L2	1775	InGen	0.446138	6	c("ENST00000564065.5", "ENST00000613572.4", "ENST00000320700.9", "ENST00000567494.5", "ENST00000382437.8", "ENST00000569184.1")	-0.168674	0.855851	-2.2382	0.0258298	0.420946	-3.49127
3234	ENSG00000167969.12	ENSG00000167969	protein_coding	ECI1	1632	InGen	1.51619	7	c("ENST00000301729.8", "ENST00000562238.5", "ENST00000570258.5", "ENST00000566379.1", "ENST00000563447.1", "ENST00000563029.5", "ENST00000561688.1")	-0.0228991	3.25598	-0.705719	0.480828	0.875823	-5.99755
788	ENSG00000261663.1	ENSG00000261663	antisense			InGen	0.211114	1	ENST00000565709.1	0.084187	-1.65449	0.708592	0.479044	0.874309	-5.06058
8582	ENSG00000205937.11	ENSG00000205937	protein_coding	RNPS1	10921	InGen	3.34582	26	c("ENST00000397086.6", "ENST00000320225.9", "ENST00000566458.5", "ENST00000562205.1", "ENST00000566397.5", "ENST00000565678.5", "ENST00000561718.5", "ENST00000568631.5", "ENST00000569598.6", "ENST00000301730.12", "ENST00000567147.5", "ENST00000565243.2", "ENST00000565870.5", "ENST00000561518.5", "ENST00000564311.5", "ENST00000570051.5", "ENST00000564601.5", "ENST00000564764.5", "ENST00000566180.5", "ENST00000562690.5", "ENST00000569709.5", "ENST00000565333.5", "ENST00000563857.1", "ENST00000565589.5", "ENST00000564822.1", "ENST00000566783.1")	-0.000815253	5.86386	-0.0450747	0.964073	0.995883	-6.65709
980	ENSG00000260778.4	ENSG00000260778	lincRNA	MIR940	100126328	InGen	0.46717	4	c("ENST00000563734.1", "ENST00000567888.1", "ENST00000562838.1", "ENST00000401276.3")	-0.117748	-0.173043	-1.41235	0.158726	0.688942	-4.66948
60	ENSG00000266643.1	ENSG00000266643	miRNA	MIR3677	100500812	InGen	1.90079	1	ENST00000578964.1	-0.0409773	-2.25291	-0.300189	0.764209	0.958092	-5.11307
72	ENSG00000264004.1	ENSG00000264004	miRNA	MIR4717	100616241	InGen	0.0680716	1	ENST00000584656.1	0.110569	-5.56285	0.685207	0.493662	0.880922	-4.76628
7804	ENSG00000167972.13	ENSG00000167972	protein_coding	ABCA3	21	InGen	6.2461	6	c("ENST00000301732.9", "ENST00000382381.7", "ENST00000566200.1", "ENST00000569062.1", "ENST00000563623.5", "ENST00000567910.1")	-0.0168162	6.58713	-0.795239	0.427008	0.859746	-6.40799
420	ENSG00000243445.1	ENSG00000243445	processed_pseudogene			InGen	0.228716	1	ENST00000468708.1	0.0123663	-2.56868	0.0728476	0.941969	0.99185	-5.11598
6574	ENSG00000238098.8	ENSG00000238098	unitary_pseudogene	ABCA17P	650655	InGen	0.402745	6	c("ENST00000512848.5", "ENST00000469908.5", "ENST00000482286.5", "ENST00000505660.5", "ENST00000466730.1", "ENST00000494925.1")	-0.189741	2.37611	-3.59143	0.000375409	0.0824958	-0.0486977
6309	ENSG00000162063.12	ENSG00000162063	protein_coding	CCNF	899	InGen	0.384082	5	c("ENST00000293968.11", "ENST00000397066.8", "ENST00000569093.1", "ENST00000564333.1", "ENST00000564236.1")	-0.0822937	2.25388	-1.9132	0.0565295	0.52634	-4.30311
66	ENSG00000283180.1	ENSG00000283180	miRNA	MIR6767	102465459	InGen	0.0585057	1	ENST00000637302.1	-0.166022	-5.66478	-1.15575	0.248563	0.760378	-4.58444
397	ENSG00000260095.1	ENSG00000260095	antisense			InGen	0.566841	1	ENST00000561653.1	-0.0382186	-1.17898	-0.361941	0.717613	0.948053	-5.27741
879	ENSG00000260874.5	ENSG00000260874	lincRNA			InGen	0.697574	2	c("ENST00000566085.5", "ENST00000565827.1")	-0.108139	0.290833	-1.64657	0.100535	0.607178	-4.42671
2854	ENSG00000162062.14	ENSG00000162062	protein_coding	C16orf59	80178	InGen	0.263719	13	c("ENST00000361837.8", "ENST00000569496.5", "ENST00000567489.5", "ENST00000565537.1", "ENST00000569665.5", "ENST00000569994.5", "ENST00000563531.5", "ENST00000569664.5", "ENST00000483320.5", "ENST00000562253.1", "ENST00000568753.1", "ENST00000565716.1", "ENST00000566580.1")	-0.00645061	0.528207	-0.099275	0.920976	0.986834	-5.65095
72	ENSG00000274805.1	ENSG00000274805	miRNA	MIR6768	102465460	InGen	0.0592271	1	ENST00000610734.1	-0.224811	-5.65472	-1.56147	0.119308	0.633429	-4.361
3264	ENSG00000259895.1	ENSG00000259895	antisense		729652	InGen	0.108613	1	ENST00000563775.1	-0.118589	-0.698241	-1.20198	0.230175	0.747362	-4.83422
1986	ENSG00000162068.1	ENSG00000162068	protein_coding	NTN3	4917	InGen	0.123002	1	ENST00000293973.1	0.0324458	-1.29193	0.300809	0.763737	0.957987	-5.26836
12213	ENSG00000162065.12	ENSG00000162065	protein_coding	TBC1D24	57465	InGen	1.308	9	c("ENST00000567020.6", "ENST00000630263.2", "ENST00000569874.2", "ENST00000293970.9", "ENST00000566853.1", "ENST00000562105.1", "ENST00000627285.1", "ENST00000564879.2", "ENST00000636980.1")	-0.00910579	4.96165	-0.273575	0.784571	0.963662	-6.52096
5616	ENSG00000260293.2	ENSG00000260293	sense_intronic			InGen	0.430918	1	ENST00000561847.2	-0.0391884	2.16633	-0.777226	0.437545	0.862968	-5.71515
1498	ENSG00000185883.11	ENSG00000185883	protein_coding	ATP6V0C	527	InGen	0.393063	4	c("ENST00000330398.8", "ENST00000568562.1", "ENST00000565223.1", "ENST00000564973.1")	-0.202925	0.155777	-2.4492	0.014802	0.358187	-3.01634
1342	ENSG00000279520.1	ENSG00000279520	TEC			InGen	0.396952	1	ENST00000624099.1	0.00680453	-0.0109951	0.0982598	0.921782	0.986979	-5.5581
4366	ENSG00000162066.14	ENSG00000162066	protein_coding	AMDHD2	51005	InGen	1.17497	18	c("ENST00000568263.5", "ENST00000293971.10", "ENST00000302956.8", "ENST00000565963.5", "ENST00000413459.7", "ENST00000563633.5", "ENST00000567475.5", "ENST00000569219.1", "ENST00000566706.5", "ENST00000569879.5", "ENST00000563556.1", "ENST00000565570.1", "ENST00000570028.5", "ENST00000566947.5", "ENST00000561487.1", "ENST00000563444.1", "ENST00000563145.1", "ENST00000563453.1")	-0.0141794	3.3485	-0.368189	0.712953	0.946411	-6.19205
1383	ENSG00000205923.3	ENSG00000205923	protein_coding	CEMP1	752014	InGen	0.316274	2	c("ENST00000567119.1", "ENST00000565480.1")	0.014419	-0.252964	0.135501	0.892293	0.981717	-5.49611
84	ENSG00000266232.1	ENSG00000266232	miRNA	MIR3178	100422974	InGen	0.171465	1	ENST00000581887.1	-0.201865	-4.94455	-0.966176	0.334617	0.81536	-4.68574
10926	ENSG00000140992.18	ENSG00000140992	protein_coding	PDPK1	5170	InGen	6.96077	17	c("ENST00000342085.8", "ENST00000566659.1", "ENST00000441549.7", "ENST00000268673.11", "ENST00000462923.2", "ENST00000474706.6", "ENST00000492021.6", "ENST00000570136.5", "ENST00000389224.7", "ENST00000461815.1", "ENST00000491073.5", "ENST00000460496.1", "ENST00000464702.6", "ENST00000471311.1", "ENST00000478708.2", "ENST00000569721.1", "ENST00000561962.1")	0.0324035	7.27542	0.997923	0.318999	0.805976	-6.27974
2001	ENSG00000261613.2	ENSG00000261613	antisense			InGen	0.084386	1	ENST00000563449.2	0.341883	-2.58734	1.09547	0.274058	0.777069	-4.7327
572	ENSG00000261288.1	ENSG00000261288	sense_intronic			InGen	0.0644617	1	ENST00000569220.1	-0.27525	-4.11044	-1.12861	0.259828	0.768882	-4.6272
3626	ENSG00000269937.1	ENSG00000269937	antisense			InGen	0.0623314	1	ENST00000569852.1	0.00321064	-1.7684	0.0135019	0.989235	0.998604	-5.24427
459	ENSG00000261140.1	ENSG00000261140	antisense			InGen	0.0915657	1	ENST00000562232.1	0.360904	-3.82713	1.59404	0.111822	0.621488	-4.29797
1569	ENSG00000280402.1	ENSG00000280402	TEC			InGen	0.120132	1	ENST00000625130.1	-0.0174405	-1.6296	-0.126342	0.899533	0.982514	-5.25311
2050	ENSG00000279162.1	ENSG00000279162	TEC			InGen	0.225668	1	ENST00000624546.1	0.142916	-0.258294	2.01679	0.044473	0.490956	-3.81437
1838	ENSG00000261093.1	ENSG00000261093	antisense			InGen	0.0466995	1	ENST00000562166.1	-0.24646	-3.48027	-0.864905	0.387678	0.839983	-4.80188
2751	ENSG00000215154.6	ENSG00000215154	transcribed_unprocessed_pseudogene		652276	InGen	0.510801	3	c("ENST00000399702.5", "ENST00000566272.1", "ENST00000567242.1")	0.0594432	1.4136	0.96582	0.334794	0.81536	-5.42611
4426	ENSG00000205918.9	ENSG00000205918	transcribed_unprocessed_pseudogene	PDPK2P		InGen	0.0909306	3	c("ENST00000382326.5", "ENST00000562415.2", "ENST00000571865.1")	-0.0404759	-0.834644	-0.178157	0.858702	0.978252	-5.37717
8966	ENSG00000260565.6	ENSG00000260565	processed_transcript			InGen	1.85555	8	c("ENST00000564340.1", "ENST00000619862.1", "ENST00000568395.1", "ENST00000569465.1", "ENST00000562807.5", "ENST00000566343.5", "ENST00000568970.1", "ENST00000564160.1")	-0.00642395	5.01537	-0.109724	0.912691	0.984873	-6.5589
3420	ENSG00000167977.8	ENSG00000167977	protein_coding	KCTD5	54442	InGen	1.68735	5	c("ENST00000301738.8", "ENST00000570005.5", "ENST00000564246.1", "ENST00000564195.1", "ENST00000569689.1")	-0.0174733	3.50086	-0.61266	0.540495	0.896686	-6.11704
1659	ENSG00000279901.1	ENSG00000279901	TEC			InGen	0.173032	1	ENST00000623937.1	-0.0685424	-0.84758	-0.718711	0.472794	0.87221	-5.17735
5921	ENSG00000172382.9	ENSG00000172382	protein_coding	PRSS27	83886	InGen	0.113463	5	c("ENST00000302641.7", "ENST00000543965.5", "ENST00000565903.5", "ENST00000562249.1", "ENST00000566492.1")	0.0455966	0.316815	0.567216	0.570927	0.904188	-5.48357
5858	ENSG00000205913.6	ENSG00000205913	antisense	SRRM2-AS1	100128788	InGen	0.177831	5	c("ENST00000577055.5", "ENST00000382313.2", "ENST00000571305.5", "ENST00000573802.1", "ENST00000570677.1")	-0.0682287	1.01196	-1.20863	0.227615	0.746058	-5.09975
13266	ENSG00000167978.16	ENSG00000167978	protein_coding	SRRM2	23524	InGen	13.5797	31	c("ENST00000301740.12", "ENST00000576924.5", "ENST00000575009.5", "ENST00000575701.4", "ENST00000576894.5", "ENST00000630499.2", "ENST00000576415.5", "ENST00000571378.5", "ENST00000574340.1", "ENST00000570971.2", "ENST00000575870.5", "ENST00000573451.5", "ENST00000571372.1", "ENST00000570655.1", "ENST00000573498.5", "ENST00000572278.1", "ENST00000576076.1", "ENST00000572952.1", "ENST00000576674.1", "ENST00000574593.1", "ENST00000572883.1", "ENST00000572721.1", "ENST00000573311.1", "ENST00000571041.1", "ENST00000570705.1", "ENST00000576878.1", "ENST00000574331.5", "ENST00000574866.1", "ENST00000573692.1", "ENST00000570539.1", "ENST00000573583.2")	0.0495555	8.44236	2.29407	0.0223722	0.405964	-4.26342
1128	ENSG00000103363.14	ENSG00000103363	protein_coding	TCEB2	6923	InGen	38.1934	5	c("ENST00000262306.11", "ENST00000409906.8", "ENST00000409477.1", "ENST00000494946.6", "ENST00000572954.1")	-0.0267158	6.3899	-1.2185	0.223846	0.745206	-5.96578
3250	ENSG00000276791.1	ENSG00000276791	lincRNA			InGen	0.730171	1	ENST00000621230.1	-0.087671	2.23577	-1.19745	0.231934	0.748538	-5.3411
2961	ENSG00000172460.14	ENSG00000172460	unitary_pseudogene	PRSS30P	124221	InGen	0.0604346	6	c("ENST00000506153.5", "ENST00000489864.5", "ENST00000476276.5", "ENST00000475030.5", "ENST00000390681.5", "ENST00000480827.1")	-0.0828049	-1.73155	-0.457111	0.647872	0.927192	-5.15699
2387	ENSG00000005001.9	ENSG00000005001	protein_coding	PRSS22	64063	InGen	0.0625792	8	c("ENST00000161006.7", "ENST00000571228.1", "ENST00000575164.1", "ENST00000576381.1", "ENST00000572061.1", "ENST00000574768.5", "ENST00000577177.1", "ENST00000570950.1")	-0.12455	-1.8502	-0.87577	0.38175	0.836749	-4.95855
667	ENSG00000263280.1	ENSG00000263280	lincRNA			InGen	0.0866857	1	ENST00000575693.1	-0.125026	-3.32202	-0.609178	0.542798	0.897217	-4.9131
1365	ENSG00000162076.12	ENSG00000162076	protein_coding	FLYWCH2	114984	InGen	4.11872	5	c("ENST00000396958.7", "ENST00000293981.10", "ENST00000573965.1", "ENST00000572006.1", "ENST00000572786.1")	-0.0250107	3.46014	-0.742005	0.458577	0.868103	-6.01343
8419	ENSG00000059122.16	ENSG00000059122	protein_coding	FLYWCH1	84256	InGen	2.47297	14	c("ENST00000253928.13", "ENST00000571140.5", "ENST00000416288.6", "ENST00000570425.5", "ENST00000573525.1", "ENST00000570759.1", "ENST00000573564.5", "ENST00000344592.9", "ENST00000571580.1", "ENST00000575604.1", "ENST00000570752.5", "ENST00000574985.1", "ENST00000571983.5", "ENST00000575679.1")	-0.00595558	5.37178	-0.143245	0.886178	0.98023	-6.60221
5034	ENSG00000127564.16	ENSG00000127564	protein_coding	PKMYT1	9088	InGen	0.11692	20	c("ENST00000571102.1", "ENST00000431515.6", "ENST00000572832.1", "ENST00000574333.1", "ENST00000440027.6", "ENST00000262300.12", "ENST00000575040.1", "ENST00000575981.1", "ENST00000574680.1", "ENST00000574385.5", "ENST00000574730.5", "ENST00000573944.5", "ENST00000382240.9", "ENST00000576268.1", "ENST00000574415.5", "ENST00000575632.5", "ENST00000572059.1", "ENST00000572619.1", "ENST00000570649.1", "ENST00000572658.1")	-0.036077	0.176144	-0.469197	0.639218	0.924792	-5.48851
2972	ENSG00000162073.13	ENSG00000162073	protein_coding	PAQR4	124222	InGen	5.97052	5	c("ENST00000318782.8", "ENST00000293978.12", "ENST00000576565.1", "ENST00000572687.1", "ENST00000574988.1")	0.0197735	5.08083	0.419022	0.675454	0.935858	-6.48031
417	ENSG00000274367.1	ENSG00000274367	lincRNA			InGen	0.190987	1	ENST00000621689.1	-0.0978698	-2.84191	-0.546249	0.585239	0.907242	-4.97663
608	ENSG00000262362.1	ENSG00000262362	sense_overlapping			InGen	0.0758793	1	ENST00000570515.1	-0.328869	-3.50075	-1.69074	0.0917685	0.590775	-4.2092
1269	ENSG00000272079.2	ENSG00000272079	lincRNA			InGen	0.820642	1	ENST00000607794.2	-0.118909	1.02102	-1.60266	0.109903	0.620524	-4.59169
2050	ENSG00000213937.3	ENSG00000213937	protein_coding	CLDN9	9080	InGen	0.317058	1	ENST00000445369.2	-0.160506	0.281914	-2.08991	0.0373399	0.467683	-3.71817
1739	ENSG00000184697.6	ENSG00000184697	protein_coding	CLDN6	9074	InGen	0.157548	3	c("ENST00000396925.1", "ENST00000328796.4", "ENST00000572154.1")	-0.153489	-0.975933	-1.33821	0.181687	0.710077	-4.66449
1848	ENSG00000006327.13	ENSG00000006327	protein_coding	TNFRSF12A	51330	InGen	0.453145	7	c("ENST00000573001.5", "ENST00000326577.8", "ENST00000341627.5", "ENST00000574699.1", "ENST00000575124.1", "ENST00000575836.1", "ENST00000571351.1")	0.118319	-0.32327	0.701052	0.483732	0.877004	-5.33921
1433	ENSG00000103145.10	ENSG00000103145	protein_coding	HCFC1R1	54985	InGen	11.3383	9	c("ENST00000248089.7", "ENST00000574151.5", "ENST00000576921.1", "ENST00000573095.1", "ENST00000572355.5", "ENST00000575214.1", "ENST00000574980.5", "ENST00000354679.3", "ENST00000573842.1")	-0.067173	5.00118	-2.3878	0.0174741	0.379919	-3.77764
1860	ENSG00000131652.13	ENSG00000131652	protein_coding	THOC6	79228	InGen	0.989799	10	c("ENST00000576143.5", "ENST00000574957.1", "ENST00000326266.12", "ENST00000574549.5", "ENST00000571057.5", "ENST00000575576.5", "ENST00000574498.5", "ENST00000573704.5", "ENST00000253952.9", "ENST00000571046.1")	0.0582824	1.88953	1.3856	0.166742	0.69719	-5.05153
6155	ENSG00000261971.6	ENSG00000261971	antisense	MMP25-AS1		InGen	0.197251	9	c("ENST00000573130.2", "ENST00000576250.5", "ENST00000572930.5", "ENST00000573878.5", "ENST00000570949.5", "ENST00000572574.5", "ENST00000573953.1", "ENST00000572222.1", "ENST00000572427.1")	0.11785	1.12655	2.25293	0.0248762	0.41849	-3.49782
3209	ENSG00000008517.16	ENSG00000008517	protein_coding	IL32	9235	InGen	0.279593	35	c("ENST00000325568.9", "ENST00000534507.5", "ENST00000613483.4", "ENST00000531965.5", "ENST00000396887.7", "ENST00000532086.1", "ENST00000529699.5", "ENST00000526464.6", "ENST00000440815.7", "ENST00000529550.5", "ENST00000551122.5", "ENST00000525643.6", "ENST00000548807.5", "ENST00000528163.6", "ENST00000530890.5", "ENST00000444393.7", "ENST00000533097.6", "ENST00000534748.6", "ENST00000008180.13", "ENST00000532247.5", "ENST00000396890.6", "ENST00000525228.5", "ENST00000548652.5", "ENST00000525377.6", "ENST00000530538.6", "ENST00000549213.5", "ENST00000552936.5", "ENST00000548476.5", "ENST00000552664.5", "ENST00000552356.5", "ENST00000551513.5", "ENST00000382213.7", "ENST00000548246.1", "ENST00000528652.2", "ENST00000525003.1")	-0.142358	0.183093	-0.857352	0.391831	0.841192	-5.27609
1326	ENSG00000262370.5	ENSG00000262370	lincRNA			InGen	0.0614059	3	c("ENST00000577123.5", "ENST00000571404.5", "ENST00000574387.1")	0.153628	-2.9953	0.701179	0.483653	0.877004	-4.91696
302	ENSG00000263011.1	ENSG00000263011	sense_overlapping			InGen	0.26539	1	ENST00000570700.1	-0.251524	-2.90785	-1.26716	0.205932	0.732623	-4.5764
5145	ENSG00000263072.6	ENSG00000263072	antisense	ZNF213-AS1		InGen	0.933932	12	c("ENST00000572691.2", "ENST00000576943.1", "ENST00000576490.1", "ENST00000575139.1", "ENST00000570901.1", "ENST00000573414.1", "ENST00000571963.5", "ENST00000573447.1", "ENST00000577163.1", "ENST00000575089.1", "ENST00000571449.1", "ENST00000576590.1")	-0.030972	3.26434	-0.76503	0.444764	0.864382	-5.95947
2330	ENSG00000122386.10	ENSG00000122386	protein_coding	ZNF205	7755	InGen	1.17196	6	c("ENST00000382192.7", "ENST00000219091.8", "ENST00000620094.4", "ENST00000444510.6", "ENST00000414351.5", "ENST00000570935.1")	0.0204678	2.41505	0.555595	0.578839	0.906001	-5.90631
6443	ENSG00000085644.13	ENSG00000085644	protein_coding	ZNF213	7760	InGen	0.801765	9	c("ENST00000573771.1", "ENST00000574902.5", "ENST00000396878.7", "ENST00000576416.5", "ENST00000416391.6", "ENST00000574928.5", "ENST00000576863.1", "ENST00000572647.5", "ENST00000574575.2")	-0.0341448	3.36229	-0.987098	0.32427	0.809044	-5.79598
748	ENSG00000261889.1	ENSG00000261889	lincRNA			InGen	0.188162	1	ENST00000570843.1	-0.282891	-3.79428	-1.1141	0.265992	0.77352	-4.65633
629	ENSG00000262668.1	ENSG00000262668	antisense			InGen	0.545596	1	ENST00000576468.1	0.0248823	-0.580011	0.252198	0.801035	0.96669	-5.40821
942	ENSG00000168124.2	ENSG00000168124	protein_coding	OR1F1	4992	InGen	0.387969	1	ENST00000304646.2	-0.0539815	-0.505436	-0.507224	0.612314	0.915936	-5.35909
933	ENSG00000203581.7	ENSG00000203581	unprocessed_pseudogene	OR1F2P	26184	InGen	0.0858438	1	ENST00000570470.2	-0.312572	-2.77845	-1.72283	0.0857939	0.582574	-4.16129
7498	ENSG00000010539.11	ENSG00000010539	protein_coding	ZNF200	7752	InGen	0.506181	10	c("ENST00000396868.7", "ENST00000414144.6", "ENST00000396871.8", "ENST00000431561.7", "ENST00000396870.8", "ENST00000575285.1", "ENST00000575948.1", "ENST00000575630.1", "ENST00000575617.1", "ENST00000577015.1")	-0.0301642	2.95028	-0.975978	0.329743	0.812	-5.71736
2468	ENSG00000281005.1	ENSG00000281005	lincRNA	LINC00921	283876	InGen	0.246291	2	c("ENST00000573951.1", "ENST00000572123.4")	0.0787729	0.241732	1.02954	0.30393	0.799605	-5.14627
6945	ENSG00000006194.9	ENSG00000006194	protein_coding	ZNF263	10127	InGen	1.9866	8	c("ENST00000538765.2", "ENST00000219069.5", "ENST00000572748.1", "ENST00000573578.1", "ENST00000574253.1", "ENST00000575823.1", "ENST00000575332.1", "ENST00000574674.1")	-0.0115702	4.81154	-0.455315	0.649162	0.927357	-6.43474
2199	ENSG00000279330.1	ENSG00000279330	TEC			InGen	0.174001	1	ENST00000622989.1	0.177569	-0.539491	1.8809	0.0608068	0.53131	-4.01265
525	ENSG00000279031.1	ENSG00000279031	TEC			InGen	0.384415	1	ENST00000622977.1	0.00714209	-1.379	0.0635477	0.949366	0.993127	-5.28143
4197	ENSG00000140993.10	ENSG00000140993	protein_coding	TIGD7	91151	InGen	1.42916	8	c("ENST00000396862.1", "ENST00000573608.1", "ENST00000574598.1", "ENST00000572297.1", "ENST00000570634.1", "ENST00000573695.5", "ENST00000576104.1", "ENST00000571748.1")	-0.0436237	3.60604	-1.45588	0.146314	0.671764	-5.29096
8063	ENSG00000162086.14	ENSG00000162086	protein_coding	ZNF75A	7627	InGen	1.33768	10	c("ENST00000498240.6", "ENST00000575234.1", "ENST00000574298.5", "ENST00000571101.5", "ENST00000612186.1", "ENST00000575812.1", "ENST00000573828.1", "ENST00000572999.5", "ENST00000617839.1", "ENST00000575253.1")	0.0368069	4.46544	1.50362	0.133572	0.657376	-5.3816
1406	ENSG00000168158.3	ENSG00000168158	protein_coding	OR2C1	4993	InGen	0.177795	1	ENST00000304936.3	-0.0482688	-0.995965	-0.466214	0.64135	0.925151	-5.26698
3927	ENSG00000262621.4	ENSG00000262621	protein_coding			InGen	0.379569	3	c("ENST00000576906.1", "ENST00000575785.2", "ENST00000618352.1")	-0.325359	1.47904	-4.55509	7.21844e-06	0.00858092	3.41663
4013	ENSG00000140987.19	ENSG00000140987	protein_coding	ZSCAN32	54925	InGen	1.74321	15	c("ENST00000396846.7", "ENST00000618425.4", "ENST00000571285.1", "ENST00000304926.7", "ENST00000396852.8", "ENST00000576500.5", "ENST00000439568.2", "ENST00000573327.5", "ENST00000574940.5", "ENST00000422427.6", "ENST00000574084.1", "ENST00000573830.1", "ENST00000575350.2", "ENST00000573719.1", "ENST00000571906.1")	0.0380741	3.82219	1.19328	0.23356	0.750307	-5.67196
2876	ENSG00000103343.12	ENSG00000103343	protein_coding	ZNF174	7727	InGen	1.28291	5	c("ENST00000575752.5", "ENST00000571936.5", "ENST00000344823.9", "ENST00000268655.4", "ENST00000572544.1")	-0.0255279	2.90965	-0.898307	0.369633	0.831581	-5.78008
5513	ENSG00000167981.5	ENSG00000167981	protein_coding	ZNF597	146434	InGen	0.894758	1	ENST00000301744.5	0.0116946	3.32063	0.338009	0.735557	0.951923	-6.21168
5639	ENSG00000122390.17	ENSG00000122390	protein_coding	NAA60	79903	InGen	2.41049	37	c("ENST00000407558.8", "ENST00000572169.5", "ENST00000572757.5", "ENST00000573593.5", "ENST00000573617.1", "ENST00000570372.5", "ENST00000575936.5", "ENST00000424546.6", "ENST00000575733.5", "ENST00000573201.5", "ENST00000574950.5", "ENST00000573580.5", "ENST00000615865.1", "ENST00000575042.1", "ENST00000574256.1", "ENST00000574762.1", "ENST00000574328.5", "ENST00000421765.7", "ENST00000360862.9", "ENST00000414063.6", "ENST00000571107.5", "ENST00000572739.5", "ENST00000571696.5", "ENST00000576787.5", "ENST00000573345.5", "ENST00000574380.5", "ENST00000570551.5", "ENST00000572942.5", "ENST00000576916.5", "ENST00000575076.5", "ENST00000572131.5", "ENST00000577013.5", "ENST00000570819.5", "ENST00000572584.1", "ENST00000571798.1", "ENST00000575754.1", "ENST00000576819.1")	-0.0199651	4.76086	-0.879777	0.379578	0.835553	-6.14848
568	ENSG00000240311.1	ENSG00000240311	processed_pseudogene			InGen	0.0759312	1	ENST00000459875.1	0.191978	-3.82967	0.902559	0.367374	0.830826	-4.76621
7798	ENSG00000103351.12	ENSG00000103351	protein_coding	CLUAP1	23059	InGen	2.36567	12	c("ENST00000576634.5", "ENST00000573370.5", "ENST00000574369.5", "ENST00000574592.5", "ENST00000575134.1", "ENST00000341633.9", "ENST00000571025.5", "ENST00000576117.1", "ENST00000572600.5", "ENST00000574551.1", "ENST00000572632.1", "ENST00000575323.1")	0.0577715	5.23375	2.03663	0.0424313	0.486222	-4.56395
6686	ENSG00000167984.17	ENSG00000167984	protein_coding	NLRC3	197358	InGen	0.056328	5	c("ENST00000359128.9", "ENST00000615877.4", "ENST00000324659.12", "ENST00000618137.1", "ENST00000603055.1")	-0.128756	-0.665266	-1.24872	0.212595	0.738509	-4.7777
2955	ENSG00000262312.2	ENSG00000262312	antisense			InGen	0.3559	2	c("ENST00000613210.1", "ENST00000573820.1")	0.021458	0.816525	0.34149	0.732938	0.951923	-5.6882
329	ENSG00000261938.1	ENSG00000261938	lincRNA			InGen	0.153116	1	ENST00000573982.1	-0.469769	-3.64973	-2.40632	0.0166267	0.371582	-3.41262
8591	ENSG00000188827.10	ENSG00000188827	protein_coding	SLX4	84464	InGen	0.706988	3	c("ENST00000294008.3", "ENST00000466154.5", "ENST00000486524.1")	0.0252539	3.56902	0.912435	0.362162	0.827655	-5.91205
13801	ENSG00000213918.10	ENSG00000213918	protein_coding	DNASE1	1773	InGen	0.692429	14	c("ENST00000570769.5", "ENST00000576050.5", "ENST00000570761.5", "ENST00000407479.5", "ENST00000246949.9", "ENST00000571460.5", "ENST00000570520.1", "ENST00000570376.5", "ENST00000573804.5", "ENST00000570807.5", "ENST00000572237.1", "ENST00000570664.1", "ENST00000576792.1", "ENST00000575479.1")	-0.0257499	4.17133	-0.771855	0.440716	0.863426	-6.14087
1068	ENSG00000263235.1	ENSG00000263235	sense_overlapping			InGen	0.1197	1	ENST00000570409.1	-0.104627	-2.07683	-0.708908	0.478848	0.874298	-5.00289
5227	ENSG00000126602.10	ENSG00000126602	protein_coding	TRAP1	10131	InGen	5.22362	17	c("ENST00000575707.5", "ENST00000246957.9", "ENST00000574494.1", "ENST00000575671.5", "ENST00000538171.5", "ENST00000573872.5", "ENST00000576335.5", "ENST00000574175.1", "ENST00000570514.5", "ENST00000575854.5", "ENST00000576788.1", "ENST00000571804.5", "ENST00000574941.5", "ENST00000576106.5", "ENST00000571538.5", "ENST00000571011.1", "ENST00000570403.1")	-0.00228901	5.78307	-0.102333	0.91855	0.986224	-6.64353
383	ENSG00000276754.1	ENSG00000276754	antisense			InGen	0.0678357	1	ENST00000622137.1	-0.235758	-4.34782	-1.08109	0.280394	0.782362	-4.64697
15492	ENSG00000005339.14	ENSG00000005339	protein_coding	CREBBP	1387	InGen	3.23719	20	c("ENST00000262367.9", "ENST00000382070.7", "ENST00000637492.1", "ENST00000571763.5", "ENST00000576720.1", "ENST00000570939.2", "ENST00000574740.1", "ENST00000573517.6", "ENST00000572569.1", "ENST00000635919.1", "ENST00000638158.1", "ENST00000573672.1", "ENST00000571826.5", "ENST00000572134.1", "ENST00000575237.2", "ENST00000634839.1", "ENST00000636002.1", "ENST00000635753.1", "ENST00000635899.1", "ENST00000636895.1")	-0.00853254	6.63124	-0.406591	0.684555	0.939061	-6.64259
774	ENSG00000262888.1	ENSG00000262888	sense_overlapping			InGen	0.0668472	1	ENST00000571302.1	-0.135667	-3.46181	-0.605978	0.544918	0.897967	-4.90904
1394	ENSG00000262185.1	ENSG00000262185	sense_overlapping		102724927	InGen	0.0862716	1	ENST00000576810.1	-0.308928	-2.15533	-1.98707	0.0476862	0.504071	-3.82981
10358	ENSG00000162104.9	ENSG00000162104	protein_coding	ADCY9	115	InGen	3.34468	7	c("ENST00000576936.5", "ENST00000294016.7", "ENST00000574721.1", "ENST00000575550.5", "ENST00000571467.1", "ENST00000571889.1", "ENST00000572288.1")	-0.0397949	6.14338	-1.50535	0.133126	0.656138	-5.56701
318	ENSG00000263105.1	ENSG00000263105	lincRNA			InGen	0.136142	1	ENST00000573220.1	-0.321278	-3.67341	-1.51921	0.129604	0.650582	-4.36074
5702	ENSG00000185739.13	ENSG00000185739	protein_coding	SRL	6345	InGen	0.0819512	3	c("ENST00000572111.1", "ENST00000399609.7", "ENST00000537996.1")	0.0406989	-0.197994	0.430087	0.667394	0.933325	-5.43539
2270	ENSG00000262468.5	ENSG00000262468	lincRNA	LINC01569	100507501	InGen	0.135893	3	c("ENST00000573042.1", "ENST00000571970.5", "ENST00000573268.1")	0.0532325	-0.796765	0.587121	0.557497	0.900518	-5.27324
7867	ENSG00000090447.11	ENSG00000090447	protein_coding	TFAP4	7023	InGen	0.416853	7	c("ENST00000575672.1", "ENST00000204517.10", "ENST00000575320.1", "ENST00000574639.1", "ENST00000573476.1", "ENST00000575300.1", "ENST00000572393.1")	-0.0400447	2.74426	-1.03181	0.302864	0.798957	-5.61814
4469	ENSG00000126603.8	ENSG00000126603	protein_coding	GLIS2	84662	InGen	0.644139	2	c("ENST00000262366.7", "ENST00000433375.1")	-0.0286883	2.29457	-0.540265	0.589354	0.909098	-5.90386
340	ENSG00000262686.1	ENSG00000262686	lincRNA	GLIS2-AS1	101926896	InGen	2.18627	1	ENST00000576080.1	0.00707973	0.453219	0.0951952	0.924214	0.987537	-5.63826
2383	ENSG00000217930.7	ENSG00000217930	protein_coding	PAM16	51025	InGen	0.469426	15	c("ENST00000577031.5", "ENST00000318059.7", "ENST00000573236.5", "ENST00000573450.5", "ENST00000573553.5", "ENST00000575848.5", "ENST00000571941.5", "ENST00000575636.5", "ENST00000573614.5", "ENST00000571986.5", "ENST00000576217.1", "ENST00000571178.1", "ENST00000571819.1", "ENST00000575884.1", "ENST00000575942.1")	0.0275577	1.05384	0.538541	0.590542	0.909434	-5.63872
1949	ENSG00000262712.1	ENSG00000262712	sense_intronic			InGen	0.207928	1	ENST00000574705.1	-0.0966345	-0.369317	-1.15061	0.250672	0.761663	-4.92674
1955	ENSG00000280063.1	ENSG00000280063	TEC			InGen	0.644742	1	ENST00000624337.1	0.0126095	1.13559	0.227191	0.820407	0.970839	-5.78098
8793	ENSG00000262246.5	ENSG00000262246	protein_coding	CORO7	79585	InGen	0.78303	33	c("ENST00000251166.8", "ENST00000571227.5", "ENST00000537233.6", "ENST00000574025.5", "ENST00000576637.1", "ENST00000570779.1", "ENST00000575531.5", "ENST00000575714.5", "ENST00000574849.1", "ENST00000572666.5", "ENST00000572125.1", "ENST00000574311.5", "ENST00000576437.5", "ENST00000573773.5", "ENST00000571756.5", "ENST00000572549.5", "ENST00000572044.1", "ENST00000573245.1", "ENST00000571059.5", "ENST00000571052.5", "ENST00000575038.5", "ENST00000570645.5", "ENST00000570928.5", "ENST00000575850.5", "ENST00000572153.5", "ENST00000572898.1", "ENST00000576051.5", "ENST00000576457.5", "ENST00000577144.5", "ENST00000572026.5", "ENST00000572518.1", "ENST00000573165.1", "ENST00000572140.1")	0.0791981	3.81289	1.97234	0.0493497	0.507024	-4.4777
2806	ENSG00000168140.4	ENSG00000168140	protein_coding	VASN	114990	InGen	0.643281	1	ENST00000304735.3	-0.0706376	1.49022	-0.766179	0.444081	0.863995	-5.62587
7071	ENSG00000103423.13	ENSG00000103423	protein_coding	DNAJA3	9093	InGen	2.87153	14	c("ENST00000431375.6", "ENST00000262375.10", "ENST00000355296.8", "ENST00000570857.5", "ENST00000575106.5", "ENST00000576911.5", "ENST00000572974.1", "ENST00000574895.1", "ENST00000573120.5", "ENST00000572139.5", "ENST00000572009.1", "ENST00000577083.1", "ENST00000576180.1", "ENST00000574393.1")	0.0212803	5.37537	1.25764	0.209352	0.735657	-5.83033
479	ENSG00000277170.1	ENSG00000277170	sense_intronic			InGen	0.223752	1	ENST00000614983.1	0.109381	-2.29318	0.775705	0.438442	0.86339	-4.95327
582	ENSG00000277440.1	ENSG00000277440	sense_intronic			InGen	0.198046	1	ENST00000616838.1	0.0691902	-2.31973	0.498089	0.618731	0.918582	-5.07174
3541	ENSG00000153406.13	ENSG00000153406	protein_coding	NMRAL1	57407	InGen	3.10684	18	c("ENST00000283429.10", "ENST00000574733.5", "ENST00000571448.5", "ENST00000572232.5", "ENST00000404295.7", "ENST00000574425.5", "ENST00000572110.1", "ENST00000573533.1", "ENST00000576176.1", "ENST00000571291.5", "ENST00000572391.1", "ENST00000573520.5", "ENST00000573571.1", "ENST00000575002.5", "ENST00000575557.5", "ENST00000576935.5", "ENST00000575995.1", "ENST00000572559.1")	0.0342607	4.47316	1.04266	0.297819	0.795118	-5.95072
3793	ENSG00000103415.11	ENSG00000103415	protein_coding	HMOX2	3163	InGen	8.51549	18	c("ENST00000575051.5", "ENST00000406590.6", "ENST00000570646.5", "ENST00000458134.7", "ENST00000619528.4", "ENST00000619913.4", "ENST00000219700.10", "ENST00000575120.5", "ENST00000572812.5", "ENST00000574466.5", "ENST00000576827.5", "ENST00000574594.5", "ENST00000570445.5", "ENST00000575129.5", "ENST00000398595.7", "ENST00000414777.5", "ENST00000613539.1", "ENST00000570622.1")	0.0464034	6.01902	1.61916	0.106304	0.617662	-5.38032
4268	ENSG00000089486.16	ENSG00000089486	protein_coding	CDIP1	29965	InGen	11.6593	14	c("ENST00000563332.6", "ENST00000399599.7", "ENST00000567695.5", "ENST00000564828.5", "ENST00000563507.5", "ENST00000562334.5", "ENST00000589159.5", "ENST00000562579.5", "ENST00000589890.1", "ENST00000563186.5", "ENST00000588381.1", "ENST00000586728.5", "ENST00000566234.2", "ENST00000586768.1")	0.02594	6.65998	1.10391	0.270384	0.77614	-6.12254
1455	ENSG00000278434.1	ENSG00000278434	sense_intronic			InGen	0.711674	1	ENST00000612995.1	-0.00166775	0.895954	-0.0276927	0.977923	0.998191	-5.74494
3823	ENSG00000205832.7	ENSG00000205832	protein_coding	C16orf96	342346	InGen	0.177066	1	ENST00000444310.4	-0.0398854	0.355309	-0.55466	0.579478	0.90617	-5.49219
315	ENSG00000261612.1	ENSG00000261612	processed_pseudogene	SUB1P3		InGen	0.243334	1	ENST00000564581.1	0.228377	-2.82102	1.40207	0.161773	0.692556	-4.4716
3619	ENSG00000153443.12	ENSG00000153443	protein_coding	UBALD1	124402	InGen	1.01697	9	c("ENST00000590891.1", "ENST00000590965.1", "ENST00000591401.5", "ENST00000283474.11", "ENST00000591897.5", "ENST00000588691.1", "ENST00000587615.1", "ENST00000587649.1", "ENST00000591113.1")	0.0920376	2.82883	2.41193	0.0163772	0.370102	-3.39255
10219	ENSG00000102858.12	ENSG00000102858	protein_coding	MGRN1	23295	InGen	2.77113	18	c("ENST00000591895.5", "ENST00000262370.11", "ENST00000415496.5", "ENST00000536343.5", "ENST00000587747.5", "ENST00000399577.9", "ENST00000588994.5", "ENST00000586183.5", "ENST00000615397.1", "ENST00000590790.5", "ENST00000593224.1", "ENST00000587145.5", "ENST00000590457.5", "ENST00000588015.5", "ENST00000591673.1", "ENST00000592256.5", "ENST00000588111.1", "ENST00000585676.1")	-0.0443012	5.79961	-1.76208	0.0789204	0.567946	-5.12547
301	ENSG00000278700.1	ENSG00000278700	misc_RNA			InGen	0.512334	1	ENST00000613380.1	0.226079	-1.87589	1.79473	0.0735515	0.556081	-4.07439
73	ENSG00000276641.1	ENSG00000276641	miRNA	MIR6769A	102466731	InGen	0.718113	1	ENST00000617340.1	0.0100338	-3.44251	0.0507016	0.959592	0.995352	-5.01961
2068	ENSG00000168101.14	ENSG00000168101	protein_coding	NUDT16L1	84309	InGen	3.73235	5	c("ENST00000304301.10", "ENST00000586252.1", "ENST00000586536.1", "ENST00000405142.1", "ENST00000590460.1")	-0.0037074	3.92822	-0.120503	0.904153	0.983291	-6.37289
7868	ENSG00000168096.14	ENSG00000168096	protein_coding	ANKS3	124401	InGen	0.946089	30	c("ENST00000614075.4", "ENST00000450067.6", "ENST00000591185.5", "ENST00000589035.5", "ENST00000590803.5", "ENST00000591653.5", "ENST00000446014.6", "ENST00000304283.8", "ENST00000590193.5", "ENST00000592077.5", "ENST00000585773.5", "ENST00000588513.1", "ENST00000588398.1", "ENST00000592840.1", "ENST00000590730.5", "ENST00000586605.5", "ENST00000592421.5", "ENST00000592068.5", "ENST00000586166.5", "ENST00000592698.5", "ENST00000586159.5", "ENST00000586632.1", "ENST00000589065.5", "ENST00000593120.5", "ENST00000592711.5", "ENST00000591281.5", "ENST00000587005.5", "ENST00000590147.5", "ENST00000592190.1", "ENST00000590689.1")	0.00878523	3.89683	0.329751	0.741783	0.953174	-6.32312
556	ENSG00000266994.1	ENSG00000266994	processed_transcript			InGen	0.381494	1	ENST00000588099.1	0.0609607	-1.38312	0.505741	0.613354	0.916175	-5.19702
4656	ENSG00000166246.13	ENSG00000166246	protein_coding	C16orf71	146562	InGen	0.14621	5	c("ENST00000299320.9", "ENST00000586724.5", "ENST00000590191.1", "ENST00000586256.1", "ENST00000619274.1")	-0.117826	0.167826	-0.897535	0.370044	0.831581	-5.24597
6465	ENSG00000103199.13	ENSG00000103199	protein_coding	ZNF500	26048	InGen	0.971343	8	c("ENST00000219478.10", "ENST00000588942.1", "ENST00000591026.1", "ENST00000545009.1", "ENST00000589422.1", "ENST00000592425.1", "ENST00000588602.1", "ENST00000585977.1")	-0.0285963	3.64298	-1.00197	0.317045	0.805299	-5.8377
2100	ENSG00000140623.13	ENSG00000140623	protein_coding	SEPT12	124404	InGen	0.0915943	8	c("ENST00000588241.5", "ENST00000396693.9", "ENST00000268231.12", "ENST00000587603.5", "ENST00000590741.5", "ENST00000591861.5", "ENST00000590303.1", "ENST00000591624.1")	-0.0779616	-1.65701	-0.441424	0.659176	0.930774	-5.17547
720	ENSG00000267077.1	ENSG00000267077	antisense			InGen	0.630857	1	ENST00000592465.1	-0.0315183	-0.280352	-0.325537	0.744967	0.954046	-5.45982
3683	ENSG00000067836.12	ENSG00000067836	protein_coding	ROGDI	79641	InGen	7.54856	16	c("ENST00000322048.11", "ENST00000591292.5", "ENST00000587843.5", "ENST00000587377.5", "ENST00000588201.5", "ENST00000592019.1", "ENST00000586504.5", "ENST00000591392.5", "ENST00000587711.5", "ENST00000586153.1", "ENST00000586336.5", "ENST00000589543.5", "ENST00000585653.1", "ENST00000585871.1", "ENST00000590198.1", "ENST00000592112.1")	-0.0229227	5.83162	-0.789545	0.430323	0.860359	-6.34365
5470	ENSG00000140632.16	ENSG00000140632	protein_coding	GLYR1	84656	InGen	7.96159	13	c("ENST00000589389.5", "ENST00000588732.5", "ENST00000436648.9", "ENST00000321919.13", "ENST00000587936.5", "ENST00000591451.5", "ENST00000591846.1", "ENST00000588297.5", "ENST00000586095.1", "ENST00000587297.1", "ENST00000586901.1", "ENST00000587875.1", "ENST00000591159.1")	0.0307013	6.45718	1.78394	0.0752913	0.560705	-5.14456
1091	ENSG00000275056.1	ENSG00000275056	sense_intronic			InGen	0.297582	1	ENST00000614098.1	0.0380079	-0.742553	0.465004	0.642215	0.925467	-5.33098
8551	ENSG00000118900.14	ENSG00000118900	protein_coding	UBN1	29855	InGen	2.35094	9	c("ENST00000592120.5", "ENST00000262376.10", "ENST00000590769.5", "ENST00000396658.8", "ENST00000587027.1", "ENST00000585857.1", "ENST00000586716.1", "ENST00000589191.1", "ENST00000586152.1")	-0.016273	5.35324	-0.827548	0.408485	0.849856	-6.26913
7686	ENSG00000118898.15	ENSG00000118898	protein_coding	PPL	5493	InGen	0.183606	6	c("ENST00000345988.6", "ENST00000590782.6", "ENST00000592772.1", "ENST00000589090.1", "ENST00000590093.1", "ENST00000588556.1")	0.103553	1.13308	0.768442	0.442737	0.863835	-5.51882
6477	ENSG00000103184.11	ENSG00000103184	protein_coding	SEC14L5	9717	InGen	7.73488	2	c("ENST00000251170.11", "ENST00000587469.1")	0.0232373	6.70872	0.603591	0.546503	0.898333	-6.54616
2630	ENSG00000267072.2	ENSG00000267072	lincRNA			InGen	0.280843	2	c("ENST00000588778.1", "ENST00000632058.1")	-0.074326	0.506151	-1.05299	0.293064	0.79136	-5.16183
5484	ENSG00000103174.11	ENSG00000103174	protein_coding	NAGPA	51172	InGen	1.72759	17	c("ENST00000312251.7", "ENST00000381955.7", "ENST00000564397.5", "ENST00000562746.5", "ENST00000568202.5", "ENST00000563578.5", "ENST00000566137.5", "ENST00000567739.5", "ENST00000569296.5", "ENST00000565876.5", "ENST00000568528.1", "ENST00000562346.2", "ENST00000562037.1", "ENST00000569793.1", "ENST00000591478.1", "ENST00000561580.5", "ENST00000564922.1")	0.115598	4.26662	2.6992	0.00728439	0.278699	-2.92519
4496	ENSG00000033011.11	ENSG00000033011	protein_coding	ALG1	56052	InGen	1.12261	8	c("ENST00000588623.5", "ENST00000262374.9", "ENST00000586840.1", "ENST00000592793.5", "ENST00000591822.5", "ENST00000591783.5", "ENST00000544428.1", "ENST00000592661.1")	0.019488	3.35176	0.607255	0.544072	0.897506	-6.09004
2067	ENSG00000153446.15	ENSG00000153446	protein_coding	C16orf89	146556	InGen	2.26288	6	c("ENST00000586629.5", "ENST00000474471.7", "ENST00000472572.7", "ENST00000315997.5", "ENST00000592343.1", "ENST00000591875.1")	-0.0639174	3.21797	-1.12664	0.26066	0.770247	-5.62049
3128	ENSG00000118894.14	ENSG00000118894	protein_coding	EEF2KMT	196483	InGen	0.840572	9	c("ENST00000458008.8", "ENST00000427587.8", "ENST00000585436.5", "ENST00000587161.5", "ENST00000587608.1", "ENST00000587133.1", "ENST00000587200.1", "ENST00000585975.5", "ENST00000586444.1")	0.0173072	2.38494	0.414026	0.679106	0.937031	-5.97565
531	ENSG00000267070.1	ENSG00000267070	lincRNA			InGen	0.198959	1	ENST00000589323.1	0.0192085	-2.43716	0.1097	0.912709	0.984873	-5.12147
829	ENSG00000279877.1	ENSG00000279877	processed_transcript			InGen	0.628379	1	ENST00000569895.3	0.17836	-0.142169	2.38643	0.0175385	0.380223	-3.13809
781	ENSG00000242278.1	ENSG00000242278	processed_pseudogene			InGen	0.0815594	1	ENST00000470389.1	-0.234387	-3.29096	-1.16881	0.243267	0.758016	-4.63185
892	ENSG00000261007.2	ENSG00000261007	processed_pseudogene			InGen	0.0876064	1	ENST00000564888.2	-0.217061	-3.16789	-1.09389	0.274749	0.777638	-4.69799
100	ENSG00000273648.1	ENSG00000273648	miRNA	MIR8065	102465867	InGen	0.158558	1	ENST00000620577.1	0.191413	-4.88707	0.914456	0.3611	0.826949	-4.71102
8213	ENSG00000078328.19	ENSG00000078328	protein_coding	RBFOX1	54715	InGen	15.2066	21	c("ENST00000547605.5", "ENST00000553186.5", "ENST00000550418.5", "ENST00000547372.5", "ENST00000548749.5", "ENST00000422070.8", "ENST00000535565.6", "ENST00000547427.5", "ENST00000552089.5", "ENST00000551752.5", "ENST00000547338.5", "ENST00000436368.6", "ENST00000311745.9", "ENST00000355637.8", "ENST00000340209.8", "ENST00000620507.4", "ENST00000569889.1", "ENST00000570626.1", "ENST00000564850.1", "ENST00000567470.1", "ENST00000570188.1")	0.0513554	7.91655	1.24351	0.214503	0.739816	-6.05146
1768	ENSG00000280000.1	ENSG00000280000	TEC			InGen	0.482846	1	ENST00000624136.1	0.079471	0.556675	1.19788	0.231767	0.748279	-5.04648
776	ENSG00000257180.1	ENSG00000257180	sense_intronic			InGen	1.71501	1	ENST00000549303.1	0.0380432	1.24519	0.49777	0.618956	0.918787	-5.70113
572	ENSG00000260835.1	ENSG00000260835	sense_intronic			InGen	0.791654	1	ENST00000564076.1	0.0238265	-0.460066	0.274793	0.783636	0.963228	-5.45652
1676	ENSG00000278975.1	ENSG00000278975	TEC			InGen	1.1203	1	ENST00000623206.1	0.172987	1.5892	2.14117	0.0329433	0.450381	-3.79651
175	ENSG00000259963.1	ENSG00000259963	processed_pseudogene			InGen	0.759901	1	ENST00000567192.1	0.133373	-2.16273	0.975795	0.329833	0.812	-4.85857
62	ENSG00000252080.1	ENSG00000252080	snRNA	RNU7-99P		InGen	3.64436	1	ENST00000516271.1	0.0375395	-1.4698	0.310069	0.756691	0.955865	-5.2588
107	ENSG00000200869.1	ENSG00000200869	snRNA	RNU6-457P		InGen	2.37445	1	ENST00000363999.1	0.118241	-1.32031	1.06888	0.285853	0.786399	-4.89167
80	ENSG00000283584.1	ENSG00000283584	snoRNA			InGen	1.32691	1	ENST00000637869.1	-0.138686	-2.42354	-1.01955	0.308638	0.801259	-4.79246
8254	ENSG00000067365.14	ENSG00000067365	protein_coding	METTL22	79091	InGen	0.638316	18	c("ENST00000563958.5", "ENST00000381920.7", "ENST00000163678.11", "ENST00000564554.1", "ENST00000561758.5", "ENST00000567295.5", "ENST00000563037.1", "ENST00000568967.5", "ENST00000564624.1", "ENST00000572956.5", "ENST00000561993.5", "ENST00000563501.1", "ENST00000565866.5", "ENST00000562151.2", "ENST00000564107.1", "ENST00000564133.1", "ENST00000562973.1", "ENST00000569597.1")	0.0278115	3.40724	0.949252	0.343141	0.819094	-5.84387
510	ENSG00000279357.1	ENSG00000279357	TEC			InGen	0.0608021	1	ENST00000625011.1	-0.0933123	-4.19884	-0.420609	0.674296	0.935665	-4.90378
9744	ENSG00000183044.11	ENSG00000183044	protein_coding	ABAT	18	InGen	18.7775	16	c("ENST00000268251.12", "ENST00000564714.5", "ENST00000563992.1", "ENST00000568847.5", "ENST00000561870.5", "ENST00000569695.1", "ENST00000396600.6", "ENST00000566590.5", "ENST00000563215.1", "ENST00000565016.5", "ENST00000567812.5", "ENST00000425191.6", "ENST00000569156.5", "ENST00000562115.1", "ENST00000565671.1", "ENST00000564453.1")	0.0527283	8.51206	2.01011	0.0451792	0.493053	-4.86222
298	ENSG00000243954.3	ENSG00000243954	misc_RNA	RN7SL743P		InGen	0.549286	1	ENST00000475032.3	0.0248941	-1.83587	0.191553	0.848203	0.975778	-5.21416
1978	ENSG00000184857.7	ENSG00000184857	protein_coding	TMEM186	25880	InGen	1.469	2	c("ENST00000564869.1", "ENST00000333050.6")	-0.0421069	2.55631	-1.22579	0.221092	0.743876	-5.37341
7645	ENSG00000140650.11	ENSG00000140650	protein_coding	PMM2	5373	InGen	0.497431	18	c("ENST00000566983.5", "ENST00000565837.1", "ENST00000268261.8", "ENST00000564030.5", "ENST00000566604.5", "ENST00000570134.5", "ENST00000566196.5", "ENST00000562448.1", "ENST00000568602.5", "ENST00000565896.5", "ENST00000562318.5", "ENST00000566540.5", "ENST00000570076.5", "ENST00000565221.5", "ENST00000569958.5", "ENST00000564069.1", "ENST00000567697.1", "ENST00000562025.1")	0.0137947	2.91651	0.367211	0.713681	0.946635	-6.11484
430	ENSG00000260350.1	ENSG00000260350	antisense			InGen	0.727255	1	ENST00000567942.1	0.0146852	-0.757591	0.132941	0.894316	0.981717	-5.4042
2642	ENSG00000260276.2	ENSG00000260276	antisense			InGen	0.337348	2	c("ENST00000565934.1", "ENST00000613908.1")	-0.0666619	0.703954	-1.12385	0.261837	0.771239	-5.14425
5577	ENSG00000153048.10	ENSG00000153048	protein_coding	CARHSP1	23589	InGen	3.56717	20	c("ENST00000396593.6", "ENST00000610831.4", "ENST00000614449.4", "ENST00000619881.4", "ENST00000618335.4", "ENST00000611932.4", "ENST00000311052.9", "ENST00000561530.5", "ENST00000567554.5", "ENST00000565287.5", "ENST00000567908.5", "ENST00000570125.5", "ENST00000568117.5", "ENST00000568968.1", "ENST00000563815.5", "ENST00000562843.5", "ENST00000569398.5", "ENST00000569572.1", "ENST00000562586.1", "ENST00000567626.1")	0.0344207	5.31798	0.825096	0.409874	0.850268	-6.26491
409	ENSG00000259939.1	ENSG00000259939	antisense			InGen	0.597238	1	ENST00000564919.1	-0.0768947	-1.26755	-0.807131	0.420134	0.856345	-5.07641
7969	ENSG00000187555.14	ENSG00000187555	protein_coding	USP7	7874	InGen	6.60583	21	c("ENST00000344836.8", "ENST00000563961.5", "ENST00000381886.8", "ENST00000565455.5", "ENST00000563085.5", "ENST00000567113.5", "ENST00000565883.1", "ENST00000562615.1", "ENST00000563043.1", "ENST00000562051.1", "ENST00000567692.1", "ENST00000569448.1", "ENST00000566131.1", "ENST00000570256.5", "ENST00000567329.1", "ENST00000542333.5", "ENST00000566004.5", "ENST00000569230.5", "ENST00000566273.5", "ENST00000564117.1", "ENST00000566224.1")	0.0261829	6.73442	1.50707	0.132687	0.655155	-5.61257
427	ENSG00000260979.1	ENSG00000260979	lincRNA			InGen	0.0717748	1	ENST00000564485.1	0.130483	-4.13827	0.590771	0.555051	0.899904	-4.86708
15875	ENSG00000182831.11	ENSG00000182831	protein_coding	C16orf72	29035	InGen	3.26874	2	c("ENST00000327827.11", "ENST00000574285.2")	-0.00466453	6.70498	-0.26848	0.788487	0.96437	-6.69155
480	ENSG00000220793.5	ENSG00000220793	processed_pseudogene	RPL21P119		InGen	4.74481	1	ENST00000484462.1	0.903125	-0.139009	1.48109	0.139473	0.662178	-4.63108
5298	ENSG00000261617.1	ENSG00000261617	lincRNA		101927009	InGen	0.435849	1	ENST00000564305.1	-0.0201844	2.18162	-0.247334	0.804793	0.967145	-5.99281
796	ENSG00000260071.1	ENSG00000260071	lincRNA			InGen	0.262416	1	ENST00000570038.1	-0.164687	-1.27837	-1.34226	0.180374	0.709625	-4.61968
948	ENSG00000283003.1	ENSG00000283003	lincRNA			InGen	0.214531	1	ENST00000634367.1	0.119675	-1.38371	0.898388	0.36959	0.831581	-4.99721
132	ENSG00000252927.1	ENSG00000252927	rRNA	RNA5SP404		InGen	0.185473	1	ENST00000517118.1	0.267557	-4.42583	1.19475	0.232986	0.749788	-4.58668
16696	ENSG00000183454.15	ENSG00000183454	protein_coding	GRIN2A	2903	InGen	4.10295	16	c("ENST00000396573.6", "ENST00000396575.6", "ENST00000461292.3", "ENST00000535259.5", "ENST00000636273.1", "ENST00000562109.5", "ENST00000330684.3", "ENST00000463531.1", "ENST00000566683.1", "ENST00000568247.3", "ENST00000637393.1", "ENST00000566670.2", "ENST00000637334.1", "ENST00000566665.1", "ENST00000636406.1", "ENST00000637188.1")	-0.0912118	7.05909	-1.6092	0.108466	0.619362	-5.48091
179	ENSG00000283221.1	ENSG00000283221	antisense			InGen	0.137873	1	ENST00000636913.1	0.30681	-4.51098	1.45686	0.146042	0.671344	-4.41187
6391	ENSG00000166669.13	ENSG00000166669	protein_coding	ATF7IP2	80063	InGen	1.11252	18	c("ENST00000564797.5", "ENST00000562527.5", "ENST00000396559.5", "ENST00000396560.6", "ENST00000566316.5", "ENST00000561932.5", "ENST00000562102.5", "ENST00000543967.5", "ENST00000562396.1", "ENST00000569939.5", "ENST00000569900.5", "ENST00000535850.5", "ENST00000570163.1", "ENST00000568027.5", "ENST00000324570.9", "ENST00000356427.2", "ENST00000565616.1", "ENST00000565450.1")	-0.0186499	3.82282	-0.437753	0.661833	0.931207	-6.26744
502	ENSG00000260468.1	ENSG00000260468	lincRNA	LINC01290		InGen	0.110475	1	ENST00000566787.1	-0.101549	-3.52709	-0.505285	0.613674	0.916354	-4.94083
8718	ENSG00000213853.9	ENSG00000213853	protein_coding	EMP2	2013	InGen	1.10303	3	c("ENST00000359543.7", "ENST00000536829.1", "ENST00000342147.4")	-0.0272998	4.15389	-0.544183	0.586659	0.908101	-6.2923
435	ENSG00000260310.1	ENSG00000260310	sense_intronic			InGen	0.0918931	1	ENST00000566325.1	-0.129209	-3.96665	-0.591635	0.554473	0.899698	-4.87803
1775	ENSG00000153060.7	ENSG00000153060	protein_coding	TEKT5	146279	InGen	0.115657	3	c("ENST00000574923.1", "ENST00000283025.6", "ENST00000576638.1")	0.362175	-1.44581	2.51011	0.0125154	0.336954	-2.94667
1955	ENSG00000103274.10	ENSG00000103274	protein_coding	NUBP1	4682	InGen	1.72635	8	c("ENST00000574334.5", "ENST00000571790.5", "ENST00000574137.1", "ENST00000283027.9", "ENST00000433392.6", "ENST00000571175.5", "ENST00000574691.1", "ENST00000573663.1")	0.0245315	2.76712	0.850327	0.395719	0.842485	-5.79448
5281	ENSG00000166676.14	ENSG00000166676	protein_coding	TVP23A	780776	InGen	1.06285	11	c("ENST00000572980.5", "ENST00000456096.6", "ENST00000573857.5", "ENST00000575135.5", "ENST00000612195.4", "ENST00000572428.5", "ENST00000573360.5", "ENST00000299866.12", "ENST00000572102.5", "ENST00000619408.1", "ENST00000570692.1")	0.0261746	3.46811	0.918108	0.359188	0.826045	-5.88243
1161	ENSG00000262488.1	ENSG00000262488	processed_pseudogene			InGen	0.0866992	1	ENST00000577174.1	0.502926	-2.52033	2.8198	0.00507616	0.24336	-2.5333
742	ENSG00000262151.1	ENSG00000262151	antisense			InGen	0.0951505	2	c("ENST00000572017.1", "ENST00000573071.1")	-0.00509571	-3.06231	-0.0280106	0.97767	0.998191	-5.06097
14503	ENSG00000179583.18	ENSG00000179583	protein_coding	CIITA	4261	InGen	0.301951	15	c("ENST00000637439.1", "ENST00000636238.1", "ENST00000618207.4", "ENST00000618327.4", "ENST00000324288.12", "ENST00000381835.9", "ENST00000570546.5", "ENST00000573309.5", "ENST00000571186.5", "ENST00000537380.1", "ENST00000576601.1", "ENST00000571190.1", "ENST00000572665.1", "ENST00000575513.1", "ENST00000571545.1")	-0.0191558	3.02281	-0.202081	0.839969	0.974502	-6.18781
1722	ENSG00000182108.9	ENSG00000182108	protein_coding	DEXI	28955	InGen	7.54797	3	c("ENST00000469379.5", "ENST00000331808.4", "ENST00000570992.1")	0.0121252	4.70524	0.419441	0.675149	0.935858	-6.43244
2378	ENSG00000280153.1	ENSG00000280153	TEC			InGen	0.172843	1	ENST00000625054.1	0.0143652	-0.400968	0.118774	0.905522	0.983649	-5.48097
630	ENSG00000275673.1	ENSG00000275673	sense_intronic			InGen	0.292843	1	ENST00000618667.1	0.0288734	-1.57783	0.239624	0.810761	0.968617	-5.23297
1159	ENSG00000263013.1	ENSG00000263013	sense_intronic			InGen	0.705235	1	ENST00000570440.1	-0.0498739	0.657044	-0.778412	0.436847	0.86292	-5.41537
2147	ENSG00000262222.1	ENSG00000262222	antisense			InGen	0.0631056	1	ENST00000573379.1	-0.149767	-1.99844	-0.959395	0.338016	0.816503	-4.86701
12387	ENSG00000038532.14	ENSG00000038532	protein_coding	CLEC16A	23274	InGen	2.31465	12	c("ENST00000409790.5", "ENST00000409552.4", "ENST00000494853.1", "ENST00000463896.5", "ENST00000476025.5", "ENST00000465491.5", "ENST00000487189.5", "ENST00000463459.1", "ENST00000428742.6", "ENST00000436973.5", "ENST00000261657.5", "ENST00000459723.1")	0.0105905	5.82615	0.620684	0.535208	0.894731	-6.46645
740	ENSG00000229917.2	ENSG00000229917	processed_pseudogene	RPL7P46		InGen	0.671741	1	ENST00000425129.2	-0.147021	-0.182117	-2.07223	0.0389684	0.473093	-3.72344
479	ENSG00000274038.1	ENSG00000274038	sense_intronic			InGen	0.325571	1	ENST00000615581.1	0.128159	-1.87769	1.0285	0.304417	0.799742	-4.8437
1055	ENSG00000263033.2	ENSG00000263033	lincRNA			InGen	0.224309	1	ENST00000572466.2	0.0453915	-1.18653	0.45999	0.645806	0.926932	-5.24974
2701	ENSG00000175643.8	ENSG00000175643	protein_coding	RMI2	116028	InGen	0.261504	5	c("ENST00000573910.1", "ENST00000572173.1", "ENST00000572992.1", "ENST00000312499.5", "ENST00000576027.1")	-0.144961	0.348935	-1.1395	0.255264	0.764453	-5.05559
1225	ENSG00000185338.4	ENSG00000185338	protein_coding	SOCS1	8651	InGen	0.0688287	1	ENST00000332029.2	-0.248784	-3.08658	-1.21404	0.225544	0.745206	-4.61392
12005	ENSG00000188897.8	ENSG00000188897	protein_coding			InGen	0.0749864	8	c("ENST00000595168.1", "ENST00000599216.5", "ENST00000598234.5", "ENST00000600548.1", "ENST00000612858.1", "ENST00000596416.1", "ENST00000595170.1", "ENST00000600877.1")	-0.150936	0.701749	-1.79821	0.0729974	0.554773	-4.26541
5060	ENSG00000189067.12	ENSG00000189067	protein_coding	LITAF	9516	InGen	4.39195	21	c("ENST00000571688.5", "ENST00000622633.4", "ENST00000413364.6", "ENST00000339430.9", "ENST00000381810.7", "ENST00000570904.5", "ENST00000571459.5", "ENST00000575426.1", "ENST00000573332.5", "ENST00000572255.5", "ENST00000576036.5", "ENST00000574763.5", "ENST00000571627.5", "ENST00000570798.5", "ENST00000620789.4", "ENST00000574701.5", "ENST00000571976.1", "ENST00000574703.5", "ENST00000574848.5", "ENST00000571277.1", "ENST00000576334.1")	-0.108459	5.41677	-2.29741	0.0221791	0.405423	-4.02704
3312	ENSG00000184602.5	ENSG00000184602	protein_coding	SNN	8303	InGen	47.0299	1	ENST00000329565.5	0.0175745	8.28034	0.520801	0.602832	0.91238	-6.70545
4292	ENSG00000153066.12	ENSG00000153066	protein_coding	TXNDC11	51061	InGen	2.15871	9	c("ENST00000283033.9", "ENST00000570917.5", "ENST00000356957.7", "ENST00000575349.1", "ENST00000572732.1", "ENST00000575591.1", "ENST00000576969.5", "ENST00000571882.1", "ENST00000573174.1")	0.0267031	4.2266	0.931768	0.352092	0.822054	-6.02489
7076	ENSG00000122299.11	ENSG00000122299	protein_coding	ZC3H7A	29066	InGen	2.6602	17	c("ENST00000396516.6", "ENST00000355758.8", "ENST00000570918.1", "ENST00000575984.1", "ENST00000571405.5", "ENST00000570862.1", "ENST00000571198.5", "ENST00000572938.1", "ENST00000571676.5", "ENST00000575041.5", "ENST00000576247.1", "ENST00000576009.1", "ENST00000575170.1", "ENST00000572870.5", "ENST00000576018.5", "ENST00000572781.5", "ENST00000574995.1")	-0.0152861	5.26451	-0.807497	0.419923	0.856298	-6.27481
283	ENSG00000274505.1	ENSG00000274505	misc_RNA			InGen	0.181964	1	ENST00000597717.2	0.384228	-3.51839	2.02275	0.0438515	0.490419	-3.85188
808	ENSG00000277369.1	ENSG00000277369	lincRNA			InGen	0.792374	1	ENST00000615722.1	-0.0399279	0.36384	-0.628521	0.530068	0.893316	-5.45159
6167	ENSG00000171490.12	ENSG00000171490	protein_coding	RSL1D1	26156	InGen	5.38812	12	c("ENST00000571133.5", "ENST00000396503.7", "ENST00000573618.5", "ENST00000355674.9", "ENST00000573029.1", "ENST00000573251.5", "ENST00000574823.5", "ENST00000570767.5", "ENST00000572090.5", "ENST00000571988.5", "ENST00000573791.1", "ENST00000574287.1")	0.0352519	6.06822	2.0363	0.0424653	0.486222	-4.64101
562	ENSG00000263307.1	ENSG00000263307	antisense			InGen	0.41014	1	ENST00000574364.1	-0.158087	-1.20917	-1.61445	0.107322	0.619362	-4.32241
8018	ENSG00000103342.12	ENSG00000103342	protein_coding	GSPT1	2935	InGen	6.78565	10	c("ENST00000434724.6", "ENST00000439887.6", "ENST00000565267.5", "ENST00000563468.5", "ENST00000420576.6", "ENST00000564790.5", "ENST00000562794.1", "ENST00000568849.5", "ENST00000567631.1", "ENST00000562169.1")	0.0239023	6.7805	1.15508	0.248837	0.760402	-6.07645
1495	ENSG00000261560.1	ENSG00000261560	sense_intronic			InGen	0.216063	1	ENST00000568144.1	-0.122289	-0.73557	-1.48162	0.139333	0.662178	-4.5282
215	ENSG00000260318.1	ENSG00000260318	processed_pseudogene	COX6CP1		InGen	1.21597	1	ENST00000564972.1	0.204353	-1.04685	1.85071	0.0650456	0.540371	-4.02183
2719	ENSG00000234719.8	ENSG00000234719	protein_coding			InGen	0.169903	7	c("ENST00000399147.8", "ENST00000540412.1", "ENST00000547494.5", "ENST00000620285.1", "ENST00000356023.5", "ENST00000538896.5", "ENST00000532936.1")	0.0840466	-0.804241	0.25814	0.796449	0.966101	-5.35815
1118	ENSG00000048462.10	ENSG00000048462	protein_coding	TNFRSF17	608	InGen	0.247303	3	c("ENST00000053243.5", "ENST00000396495.3", "ENST00000562385.1")	-0.0106409	-1.78137	-0.0407394	0.967527	0.996556	-5.24844
236	ENSG00000260224.1	ENSG00000260224	processed_pseudogene	UBL5P4		InGen	0.149493	1	ENST00000562584.1	-0.154185	-4.18239	-0.551868	0.581387	0.906817	-4.87155
11298	ENSG00000048471.13	ENSG00000048471	protein_coding	SNX29	92017	InGen	2.57445	8	c("ENST00000569801.5", "ENST00000566228.5", "ENST00000564111.5", "ENST00000568949.1", "ENST00000568359.1", "ENST00000563308.1", "ENST00000564791.5", "ENST00000562510.1")	-0.0314772	5.85751	-1.35728	0.175557	0.704975	-5.75251
431	ENSG00000241641.1	ENSG00000241641	processed_pseudogene	RPS23P6		InGen	0.309556	1	ENST00000466136.1	-0.144356	-2.0627	-1.12503	0.261339	0.770854	-4.74636
448	ENSG00000260723.1	ENSG00000260723	sense_intronic			InGen	0.319472	2	c("ENST00000564577.1", "ENST00000561528.1")	-0.159995	-1.96595	-1.27616	0.202737	0.728621	-4.63022
1678	ENSG00000278979.1	ENSG00000278979	TEC			InGen	0.161956	1	ENST00000623077.1	-0.0448797	-1.07849	-0.475477	0.634741	0.92331	-5.27431
520	ENSG00000260601.1	ENSG00000260601	sense_intronic			InGen	0.637935	1	ENST00000565359.1	-0.0746057	-0.731248	-0.816893	0.41454	0.852275	-5.15477
6484	ENSG00000103381.11	ENSG00000103381	protein_coding	CPPED1	55313	InGen	1.87358	4	c("ENST00000381774.8", "ENST00000261660.4", "ENST00000433677.6", "ENST00000539677.1")	0.0596538	4.61522	1.41292	0.15856	0.688915	-5.52777
10155	ENSG00000237515.7	ENSG00000237515	protein_coding	SHISA9	729993	InGen	2.6351	4	c("ENST00000558583.2", "ENST00000423335.2", "ENST00000482916.1", "ENST00000566106.1")	0.0938977	5.70084	2.31191	0.0213566	0.402985	-4.02139
826	ENSG00000262801.5	ENSG00000262801	lincRNA			InGen	0.724322	2	c("ENST00000571619.5", "ENST00000574540.1")	0.00329569	0.198383	0.0450133	0.964122	0.995883	-5.57462
373	ENSG00000262235.2	ENSG00000262235	processed_pseudogene	TMF1P1		InGen	0.0776485	1	ENST00000576058.2	0.100215	-4.38253	0.456679	0.648183	0.927333	-4.88801
1013	ENSG00000262267.5	ENSG00000262267	lincRNA			InGen	0.173205	2	c("ENST00000573369.5", "ENST00000576944.1")	0.5075	-2.1272	3.08971	0.00216228	0.17259	-1.94215
8460	ENSG00000175595.14	ENSG00000175595	protein_coding	ERCC4	2072	InGen	1.45779	8	c("ENST00000575156.5", "ENST00000311895.7", "ENST00000576348.1", "ENST00000574194.1", "ENST00000574781.1", "ENST00000389138.7", "ENST00000573018.1", "ENST00000462862.1")	0.00232705	4.64674	0.099022	0.921177	0.986901	-6.50778
1101	ENSG00000262097.1	ENSG00000262097	lincRNA		101927311	InGen	0.269829	2	c("ENST00000575424.1", "ENST00000576797.1")	-0.0896505	-1.10828	-0.596266	0.551379	0.898794	-5.18103
16578	ENSG00000186260.16	ENSG00000186260	protein_coding	MKL2	57496	InGen	8.71851	13	c("ENST00000574998.5", "ENST00000572400.5", "ENST00000571589.5", "ENST00000574045.5", "ENST00000575537.5", "ENST00000318282.9", "ENST00000575833.1", "ENST00000573434.1", "ENST00000575768.1", "ENST00000572567.5", "ENST00000573051.1", "ENST00000572588.1", "ENST00000571770.1")	-0.00379838	8.18137	-0.112938	0.910144	0.984807	-6.83031
2403	ENSG00000276564.1	ENSG00000276564	lincRNA			InGen	1.12567	1	ENST00000618736.1	-0.0230056	2.38881	-0.428588	0.668484	0.934026	-5.96495
623	ENSG00000262470.2	ENSG00000262470	processed_pseudogene	TVP23CP2		InGen	0.916824	1	ENST00000571473.2	-0.0614427	0.0221989	-0.730489	0.465575	0.870151	-5.33977
1392	ENSG00000262454.2	ENSG00000262454	lincRNA	MIR193BHG		InGen	2.05123	5	c("ENST00000634265.1", "ENST00000570945.1", "ENST00000571639.1", "ENST00000635394.1", "ENST00000575792.1")	-0.0685251	2.44829	-1.26629	0.206244	0.732856	-5.30914
83	ENSG00000207639.1	ENSG00000207639	miRNA	MIR193B	574455	InGen	0.14395	1	ENST00000384907.1	-0.102996	-5.09406	-0.498254	0.618615	0.918554	-4.83469
87	ENSG00000199130.3	ENSG00000199130	miRNA	MIR365A	100126355	InGen	0.550115	1	ENST00000362260.3	-0.30331	-3.59642	-1.51784	0.129948	0.650764	-4.3618
580	ENSG00000263257.1	ENSG00000263257	lincRNA			InGen	0.102943	1	ENST00000572479.1	-0.43765	-3.30727	-2.30934	0.0215006	0.403448	-3.50466
4382	ENSG00000140694.16	ENSG00000140694	protein_coding	PARN	5073	InGen	4.11334	15	c("ENST00000437198.6", "ENST00000420015.6", "ENST00000341484.11", "ENST00000539279.5", "ENST00000564882.5", "ENST00000564904.5", "ENST00000564113.5", "ENST00000569444.5", "ENST00000563697.5", "ENST00000562715.1", "ENST00000563641.5", "ENST00000538472.5", "ENST00000563155.1", "ENST00000566021.1", "ENST00000562896.1")	0.0381651	5.20986	2.28752	0.0227553	0.406773	-4.03195
4401	ENSG00000103429.10	ENSG00000103429	protein_coding	BFAR	51283	InGen	3.01403	12	c("ENST00000261658.6", "ENST00000566520.5", "ENST00000563971.5", "ENST00000562442.5", "ENST00000562121.1", "ENST00000563313.5", "ENST00000570219.1", "ENST00000566710.1", "ENST00000562545.5", "ENST00000564078.1", "ENST00000565478.1", "ENST00000563082.1")	0.0129888	4.7316	0.712375	0.476703	0.873466	-6.27548
62	ENSG00000238964.1	ENSG00000238964	snRNA	RNU7-125P		InGen	0.176817	1	ENST00000458760.1	0.143385	-5.1972	0.735798	0.462341	0.869515	-4.76481
1473	ENSG00000224712.12	ENSG00000224712	protein_coding	NPIPA3	642778	InGen	0.0621892	3	c("ENST00000526520.5", "ENST00000531598.6", "ENST00000552140.5")	0.186998	-2.56248	1.24116	0.21537	0.740202	-4.61769
1428	ENSG00000254852.8	ENSG00000254852	protein_coding	NPIPA2	642799	InGen	0.0689744	3	c("ENST00000530328.5", "ENST00000529166.5", "ENST00000553201.1")	-0.209224	-2.69297	-1.03182	0.302862	0.798957	-4.75723
5819	ENSG00000103512.14	ENSG00000103512	protein_coding	NOMO1	23420	InGen	6.79248	8	c("ENST00000287667.11", "ENST00000620755.4", "ENST00000610363.4", "ENST00000566720.5", "ENST00000566883.5", "ENST00000566917.1", "ENST00000565655.1", "ENST00000566823.1")	0.0302099	6.31187	0.73567	0.462419	0.869515	-6.42978
6830	ENSG00000183458.13	ENSG00000183458	transcribed_unprocessed_pseudogene			InGen	0.335934	2	c("ENST00000534164.5", "ENST00000537889.1")	-0.0499498	1.96173	-0.706169	0.480548	0.875789	-5.73346
100	ENSG00000207425.1	ENSG00000207425	misc_RNA			InGen	1.5173	1	ENST00000384694.1	-0.0913146	-2.11362	-0.379505	0.704541	0.944176	-5.13682
7277	ENSG00000183426.16	ENSG00000183426	protein_coding	NPIPA1	9284	InGen	0.396872	8	c("ENST00000472413.5", "ENST00000541836.5", "ENST00000545831.5", "ENST00000328085.10", "ENST00000424549.7", "ENST00000545479.5", "ENST00000534720.1", "ENST00000537062.1")	-0.0454174	2.4454	-0.579717	0.562475	0.90235	-5.90524
109	ENSG00000273804.1	ENSG00000273804	unprocessed_pseudogene			InGen	0.096647	1	ENST00000619102.1	0.0618767	-5.22918	0.320076	0.7491	0.954668	-4.86728
9410	ENSG00000179889.18	ENSG00000179889	protein_coding	PDXDC1	23042	InGen	3.70748	18	c("ENST00000563679.5", "ENST00000563667.5", "ENST00000563522.5", "ENST00000535621.6", "ENST00000566426.1", "ENST00000455313.6", "ENST00000562119.5", "ENST00000396410.8", "ENST00000570001.5", "ENST00000569715.5", "ENST00000627450.2", "ENST00000565362.5", "ENST00000325823.11", "ENST00000567306.5", "ENST00000450288.3", "ENST00000561930.1", "ENST00000566633.1", "ENST00000565986.1")	0.0229252	6.14843	1.16168	0.24615	0.759474	-6.01775
1902	ENSG00000261819.1	ENSG00000261819	processed_pseudogene			InGen	0.232324	1	ENST00000567634.1	0.0478534	-0.541296	0.323335	0.746632	0.954188	-5.44315
77	ENSG00000238728.1	ENSG00000238728	miRNA	MIR1972-1	100302243	InGen	0.903517	1	ENST00000459337.1	0.197399	-3.28233	0.870251	0.384754	0.838478	-4.83106
563	ENSG00000275910.1	ENSG00000275910	antisense			InGen	0.961185	1	ENST00000617759.1	-0.0271425	-0.367816	-0.128487	0.897837	0.98229	-5.53911
3540	ENSG00000157045.8	ENSG00000157045	protein_coding	NTAN1	123803	InGen	2.01317	12	c("ENST00000287706.7", "ENST00000566542.5", "ENST00000622833.4", "ENST00000624579.3", "ENST00000565187.5", "ENST00000568738.1", "ENST00000568320.5", "ENST00000566419.1", "ENST00000570292.1", "ENST00000563940.1", "ENST00000567030.5", "ENST00000567420.1")	-0.0224558	3.83701	-0.813739	0.416342	0.853337	-6.03697
4156	ENSG00000085721.12	ENSG00000085721	protein_coding	RRN3	54700	InGen	4.63845	6	c("ENST00000198767.10", "ENST00000563559.5", "ENST00000429751.6", "ENST00000327307.11", "ENST00000561685.1", "ENST00000564131.1")	-0.0167161	5.28226	-0.651084	0.515415	0.888642	-6.38631
1437	ENSG00000188599.17	ENSG00000188599	transcribed_unprocessed_pseudogene	NPIPP1		InGen	0.811484	3	c("ENST00000534799.6", "ENST00000547107.5", "ENST00000448011.3")	-0.0339221	1.16839	-0.601165	0.548115	0.898359	-5.62828
3043	ENSG00000270580.5	ENSG00000270580	processed_transcript		105369154	InGen	0.122574	2	c("ENST00000605794.5", "ENST00000340301.5")	-0.0268646	-0.495457	-0.312431	0.754897	0.955865	-5.41397
6015	ENSG00000250251.6	ENSG00000250251	transcribed_unprocessed_pseudogene	PKD1P6		InGen	0.689079	6	c("ENST00000343738.10", "ENST00000424133.2", "ENST00000546358.5", "ENST00000540075.1", "ENST00000540502.1", "ENST00000538100.1")	-0.0596391	2.91194	-1.43131	0.153226	0.681244	-5.19204
1520	ENSG00000183793.13	ENSG00000183793	protein_coding	NPIPA5	642778	InGen	0.443632	3	c("ENST00000360151.8", "ENST00000543801.5", "ENST00000534094.1")	0.114935	0.181035	0.703751	0.482051	0.876194	-5.37427
6009	ENSG00000156968.8	ENSG00000156968	protein_coding	MPV17L	255027	InGen	1.66419	3	c("ENST00000287594.7", "ENST00000396385.3", "ENST00000564148.1")	0.0431528	4.3287	1.29563	0.195948	0.723676	-5.63898
3688	ENSG00000166780.10	ENSG00000166780	protein_coding	C16orf45	89927	InGen	8.92549	11	c("ENST00000300006.8", "ENST00000566490.5", "ENST00000570249.5", "ENST00000561813.5", "ENST00000567550.1", "ENST00000452191.6", "ENST00000564389.5", "ENST00000561692.5", "ENST00000563380.1", "ENST00000565857.1", "ENST00000565913.1")	0.0404045	6.02379	1.5973	0.111092	0.621374	-5.4158
10919	ENSG00000166783.20	ENSG00000166783	protein_coding	KIAA0430	9665	InGen	6.05839	16	c("ENST00000396368.7", "ENST00000540441.6", "ENST00000552771.5", "ENST00000548025.5", "ENST00000551742.5", "ENST00000551878.1", "ENST00000552553.5", "ENST00000551579.1", "ENST00000549337.1", "ENST00000547936.1", "ENST00000614811.1", "ENST00000552535.1", "ENST00000546864.2", "ENST00000551678.1", "ENST00000548216.2", "ENST00000549219.1")	-0.0216573	7.08988	-0.889895	0.374127	0.833102	-6.36629
5512	ENSG00000072864.13	ENSG00000072864	protein_coding	NDE1	54820	InGen	1.94873	13	c("ENST00000396355.5", "ENST00000606601.3", "ENST00000396354.5", "ENST00000570727.5", "ENST00000572756.5", "ENST00000573203.5", "ENST00000574163.1", "ENST00000577101.5", "ENST00000574109.5", "ENST00000573694.5", "ENST00000576502.5", "ENST00000572967.1", "ENST00000572503.1")	0.0742345	4.34725	1.94445	0.0526338	0.517141	-4.62217
503	ENSG00000262380.1	ENSG00000262380	sense_intronic			InGen	0.389431	1	ENST00000576454.1	0.136345	-1.62021	1.09726	0.273273	0.776461	-4.82528
882	ENSG00000280206.1	ENSG00000280206	lincRNA			InGen	1.057	1	ENST00000624682.1	-0.051903	0.812932	-0.848488	0.396741	0.842747	-5.39677
16104	ENSG00000133392.17	ENSG00000133392	protein_coding	MYH11	4629	InGen	0.397571	11	c("ENST00000396324.7", "ENST00000452625.6", "ENST00000573908.1", "ENST00000576790.6", "ENST00000300036.5", "ENST00000576164.5", "ENST00000571275.1", "ENST00000574119.1", "ENST00000570785.1", "ENST00000571910.1", "ENST00000571505.1")	-0.013569	3.53451	-0.133252	0.89407	0.981717	-6.29662
836	ENSG00000263335.1	ENSG00000263335	antisense			InGen	0.891715	1	ENST00000574212.1	-0.0602291	0.398089	-0.578603	0.563226	0.902388	-5.48545
550	ENSG00000263065.1	ENSG00000263065	antisense			InGen	0.105639	1	ENST00000577048.1	-0.0301603	-3.49556	-0.129738	0.896848	0.98213	-5.01751
2391	ENSG00000133393.12	ENSG00000133393	protein_coding	FOPNL	123811	InGen	5.57554	9	c("ENST00000255759.10", "ENST00000573968.5", "ENST00000573087.5", "ENST00000573396.5", "ENST00000575744.5", "ENST00000572415.5", "ENST00000575073.5", "ENST00000573429.5", "ENST00000575938.1")	-0.00867999	4.73037	-0.399158	0.690018	0.939722	-6.44173
104	ENSG00000206778.1	ENSG00000206778	snRNA	RNU6-213P		InGen	0.28	1	ENST00000384051.1	0.109952	-4.17308	0.513597	0.607854	0.914329	-4.88571
7575	ENSG00000103222.18	ENSG00000103222	protein_coding	ABCC1	4363	InGen	1.25142	8	c("ENST00000399410.7", "ENST00000399408.6", "ENST00000572882.2", "ENST00000574224.1", "ENST00000575422.5", "ENST00000576557.1", "ENST00000572053.5", "ENST00000574761.1")	0.000798013	4.24081	0.030193	0.97593	0.997982	-6.44982
7559	ENSG00000091262.14	ENSG00000091262	protein_coding	ABCC6	368	InGen	0.0783588	8	c("ENST00000205557.11", "ENST00000622290.4", "ENST00000576204.5", "ENST00000456970.6", "ENST00000576683.1", "ENST00000574094.5", "ENST00000577103.1", "ENST00000575728.1")	0.100999	0.0775201	0.959389	0.338018	0.816503	-5.18244
8274	ENSG00000103226.17	ENSG00000103226	protein_coding	NOMO3	408050	InGen	0.605333	17	c("ENST00000399336.8", "ENST00000576589.1", "ENST00000263012.10", "ENST00000575225.5", "ENST00000572830.5", "ENST00000570519.5", "ENST00000576427.1", "ENST00000576269.1", "ENST00000576460.5", "ENST00000572033.1", "ENST00000574894.1", "ENST00000574157.5", "ENST00000572932.1", "ENST00000573635.1", "ENST00000571167.1", "ENST00000570732.1", "ENST00000570346.1")	0.160969	3.09379	0.933276	0.351315	0.822005	-5.80443
7897	ENSG00000183889.12	ENSG00000183889	protein_coding		642778	InGen	0.0567659	13	c("ENST00000540039.5", "ENST00000536260.5", "ENST00000537112.5", "ENST00000537085.1", "ENST00000381497.6", "ENST00000538085.5", "ENST00000534258.1", "ENST00000541593.5", "ENST00000535961.1", "ENST00000524823.6", "ENST00000283050.7", "ENST00000527703.2", "ENST00000331436.6")	0.0343487	-0.294155	0.286668	0.774535	0.96168	-5.46471
9932	ENSG00000227827.3	ENSG00000227827	unprocessed_pseudogene			InGen	0.119817	1	ENST00000532739.1	0.346069	0.595429	1.43135	0.153214	0.681244	-4.7792
1401	ENSG00000214967.5	ENSG00000214967	protein_coding	NPIPA7	101059938	InGen	0.165235	2	c("ENST00000530217.2", "ENST00000344087.4")	0.0293303	-1.27501	0.190888	0.848723	0.975778	-5.30216
11004	ENSG00000103489.11	ENSG00000103489	protein_coding	XYLT1	64131	InGen	1.62449	4	c("ENST00000261381.6", "ENST00000575674.1", "ENST00000568226.5", "ENST00000563403.1")	-0.0358951	5.10246	-1.05778	0.290877	0.789904	-6.0285
1370	ENSG00000279410.1	ENSG00000279410	TEC			InGen	0.175366	1	ENST00000624763.1	-0.21205	-1.26971	-2.06233	0.0399063	0.475774	-3.69987
978	ENSG00000279415.1	ENSG00000279415	TEC			InGen	0.129189	1	ENST00000623371.1	-0.307889	-2.22513	-2.20848	0.0278522	0.431242	-3.51754
1722	ENSG00000279620.1	ENSG00000279620	TEC			InGen	0.219313	1	ENST00000623645.1	-0.0557706	-0.638123	-0.601095	0.548162	0.898359	-5.29021
556	ENSG00000275927.1	ENSG00000275927	sense_intronic			InGen	0.366267	1	ENST00000618290.1	-0.110179	-1.55037	-0.952568	0.34146	0.818327	-4.93883
1606	ENSG00000214940.8	ENSG00000214940	protein_coding	NPIPA8	101059938	InGen	0.231117	3	c("ENST00000525596.5", "ENST00000541810.5", "ENST00000545050.1")	0.348878	-0.658363	2.25342	0.0248452	0.41849	-3.38137
6804	ENSG00000205746.9	ENSG00000205746	transcribed_unprocessed_pseudogene			InGen	0.327202	6	c("ENST00000525846.6", "ENST00000545152.1", "ENST00000538220.1", "ENST00000433020.2", "ENST00000535716.5", "ENST00000539740.1")	0.049756	1.88215	0.466802	0.640929	0.925151	-5.84399
3030	ENSG00000233024.7	ENSG00000233024	protein_coding		642778	InGen	0.167754	9	c("ENST00000545114.5", "ENST00000427999.6", "ENST00000327792.6", "ENST00000531453.6", "ENST00000528301.1", "ENST00000526166.5", "ENST00000546267.5", "ENST00000533010.6", "ENST00000543228.1")	-0.182088	-0.20904	-1.21166	0.226452	0.745909	-4.88299
10291	ENSG00000254681.6	ENSG00000254681	transcribed_unprocessed_pseudogene	PKD1P5		InGen	0.185126	6	c("ENST00000532415.5", "ENST00000545364.5", "ENST00000542593.5", "ENST00000538166.1", "ENST00000545970.1", "ENST00000544578.1")	0.0303151	1.3887	0.149186	0.881492	0.979822	-5.82283
6801	ENSG00000185164.14	ENSG00000185164	protein_coding	NOMO2	283820	InGen	2.13566	12	c("ENST00000330537.10", "ENST00000620440.4", "ENST00000381474.7", "ENST00000564991.5", "ENST00000569526.1", "ENST00000621364.4", "ENST00000622306.4", "ENST00000543392.5", "ENST00000567831.5", "ENST00000569051.1", "ENST00000564355.1", "ENST00000562312.1")	-0.0151203	4.86869	-0.307009	0.759018	0.956361	-6.49781
6679	ENSG00000134419.15	ENSG00000134419	protein_coding	RPS15A	6210	InGen	5.35761	13	c("ENST00000322989.8", "ENST00000572008.5", "ENST00000563390.5", "ENST00000574723.5", "ENST00000575669.1", "ENST00000576436.5", "ENST00000562935.5", "ENST00000569365.6", "ENST00000576008.5", "ENST00000565420.5", "ENST00000563579.1", "ENST00000569083.1", "ENST00000573554.1")	-0.01893	6.09324	-0.946351	0.344616	0.819147	-6.23213
3666	ENSG00000170540.14	ENSG00000170540	protein_coding	ARL6IP1	23204	InGen	25.979	8	c("ENST00000304414.11", "ENST00000563861.5", "ENST00000546206.6", "ENST00000562819.5", "ENST00000562234.2", "ENST00000569976.5", "ENST00000567969.1", "ENST00000566391.1")	-0.0174403	7.54283	-0.784694	0.433158	0.86158	-6.48485
361	ENSG00000260017.1	ENSG00000260017	antisense			InGen	0.0469675	1	ENST00000569096.1	0.0516282	-4.78187	0.250962	0.801989	0.966942	-4.89821
25988	ENSG00000157106.16	ENSG00000157106	protein_coding	SMG1	23049	InGen	4.26599	17	c("ENST00000446231.6", "ENST00000565324.5", "ENST00000561940.1", "ENST00000563448.1", "ENST00000562668.1", "ENST00000569764.1", "ENST00000563235.5", "ENST00000566328.2", "ENST00000568038.1", "ENST00000561947.5", "ENST00000565224.5", "ENST00000568239.1", "ENST00000532700.6", "ENST00000330588.4", "ENST00000569122.1", "ENST00000563836.1", "ENST00000567737.1")	-0.00279748	7.81722	-0.134633	0.892979	0.981717	-6.80235
5638	ENSG00000170537.12	ENSG00000170537	protein_coding	TMC7	79905	InGen	1.93756	5	c("ENST00000569532.5", "ENST00000304381.9", "ENST00000568469.5", "ENST00000421369.3", "ENST00000561963.1")	-0.031365	4.43214	-0.678232	0.498068	0.882666	-6.24402
107	ENSG00000207167.1	ENSG00000207167	snRNA	RNU6-1340P		InGen	0.367703	1	ENST00000384438.1	0.439797	-3.76177	2.24299	0.0255167	0.419984	-3.61417
696	ENSG00000261465.6	ENSG00000261465	antisense			InGen	0.107864	4	c("ENST00000571934.5", "ENST00000576433.5", "ENST00000568971.5", "ENST00000567047.1")	0.0939623	-2.82608	0.537036	0.591581	0.909815	-4.99137
704	ENSG00000261357.1	ENSG00000261357	lincRNA			InGen	0.278869	1	ENST00000565802.1	-0.160899	-1.36279	-1.48491	0.138458	0.661388	-4.4599
4120	ENSG00000167186.10	ENSG00000167186	protein_coding	COQ7	10229	InGen	2.63059	11	c("ENST00000321998.9", "ENST00000566049.5", "ENST00000568985.5", "ENST00000566110.5", "ENST00000564746.1", "ENST00000569312.5", "ENST00000544894.6", "ENST00000561858.5", "ENST00000569127.1", "ENST00000567314.1", "ENST00000569259.1")	-0.0210299	4.44994	-0.926384	0.354879	0.823748	-6.05808
841	ENSG00000260430.1	ENSG00000260430	lincRNA			InGen	0.0725938	1	ENST00000568032.1	-0.262338	-3.14502	-1.40399	0.161199	0.691371	-4.46005
450	ENSG00000278389.1	ENSG00000278389	lincRNA			InGen	0.140844	1	ENST00000617407.1	-0.0649713	-3.18023	-0.337956	0.735597	0.951923	-5.00936
7440	ENSG00000205730.6	ENSG00000205730	protein_coding	ITPRIPL2	162073	InGen	1.132	2	c("ENST00000566735.1", "ENST00000381440.4")	0.0456777	4.00149	1.15511	0.248824	0.760402	-5.76185
7538	ENSG00000103528.16	ENSG00000103528	protein_coding	SYT17	51760	InGen	0.77263	9	c("ENST00000570264.5", "ENST00000566261.5", "ENST00000355377.6", "ENST00000568115.5", "ENST00000562034.5", "ENST00000562711.6", "ENST00000562274.1", "ENST00000565183.5", "ENST00000568433.1")	-0.064888	3.41343	-1.70129	0.0897682	0.588662	-4.88694
4416	ENSG00000006007.11	ENSG00000006007	protein_coding	GDE1	51573	InGen	9.31889	5	c("ENST00000353258.7", "ENST00000564172.1", "ENST00000563645.1", "ENST00000569899.5", "ENST00000569773.1")	0.0117979	6.36666	0.474978	0.635096	0.923511	-6.58838
10142	ENSG00000103540.16	ENSG00000103540	protein_coding	CCP110	9738	InGen	6.708	11	c("ENST00000396212.6", "ENST00000381396.9", "ENST00000569190.1", "ENST00000565376.2", "ENST00000573412.1", "ENST00000562083.1", "ENST00000396208.3", "ENST00000561888.1", "ENST00000566523.1", "ENST00000562616.1", "ENST00000567451.1")	0.0562163	7.11218	1.525	0.128154	0.646778	-5.61106
9767	ENSG00000103544.14	ENSG00000103544	protein_coding	C16orf62	57020	InGen	4.35015	24	c("ENST00000544670.5", "ENST00000539322.5", "ENST00000438132.7", "ENST00000251143.9", "ENST00000542263.5", "ENST00000537186.6", "ENST00000543460.1", "ENST00000417362.6", "ENST00000567245.5", "ENST00000513947.8", "ENST00000563649.1", "ENST00000448695.5", "ENST00000543152.5", "ENST00000562446.1", "ENST00000546175.5", "ENST00000535164.5", "ENST00000539705.5", "ENST00000541153.5", "ENST00000538552.5", "ENST00000540240.1", "ENST00000540101.2", "ENST00000544275.1", "ENST00000542027.3", "ENST00000566850.1" )	0.00833354	6.44605	0.469692	0.638865	0.924792	-6.59747
394	ENSG00000276571.1	ENSG00000276571	antisense			InGen	0.36328	1	ENST00000621246.1	0.0938574	-1.85656	0.790452	0.429794	0.860359	-4.98666
7761	ENSG00000103550.13	ENSG00000103550	protein_coding	KNOP1	400506	InGen	1.78018	5	c("ENST00000219837.11", "ENST00000568230.5", "ENST00000567367.1", "ENST00000565844.1", "ENST00000564480.1")	0.00851709	4.80692	0.221486	0.824842	0.971371	-6.50997
4993	ENSG00000174628.16	ENSG00000174628	protein_coding	IQCK	124152	InGen	1.45895	14	c("ENST00000568126.5", "ENST00000308214.13", "ENST00000320394.10", "ENST00000564955.5", "ENST00000564186.5", "ENST00000568300.6", "ENST00000564515.5", "ENST00000561839.5", "ENST00000561935.5", "ENST00000566312.1", "ENST00000568387.1", "ENST00000562762.5", "ENST00000568236.2", "ENST00000568061.1")	0.0185207	3.88255	0.529111	0.59706	0.91087	-6.24057
994	ENSG00000261195.1	ENSG00000261195	antisense		105371115	InGen	0.95116	3	c("ENST00000564490.1", "ENST00000568843.1", "ENST00000565817.1")	0.0526125	0.800374	0.457933	0.647282	0.927192	-5.61855
6667	ENSG00000167191.11	ENSG00000167191	protein_coding	GPRC5B	51704	InGen	36.9617	11	c("ENST00000300571.6", "ENST00000569102.1", "ENST00000535671.5", "ENST00000562348.1", "ENST00000569479.5", "ENST00000569847.1", "ENST00000566822.1", "ENST00000562469.5", "ENST00000568214.1", "ENST00000570142.5", "ENST00000564449.1")	-0.0116626	8.96229	-0.372934	0.709421	0.945125	-6.81186
1712	ENSG00000180269.7	ENSG00000180269	protein_coding	GPR139	124274	InGen	1.6568	2	c("ENST00000570682.1", "ENST00000326571.7")	0.0979876	2.44182	1.31317	0.189979	0.717297	-5.24603
3963	ENSG00000183549.10	ENSG00000183549	protein_coding	ACSM5	54988	InGen	0.715115	7	c("ENST00000575584.5", "ENST00000331849.8", "ENST00000575070.1", "ENST00000570305.5", "ENST00000574748.5", "ENST00000573920.1", "ENST00000577024.1")	0.0386557	2.4153	0.394372	0.693544	0.940491	-6.01191
6501	ENSG00000066654.13	ENSG00000066654	protein_coding	THUMPD1	55623	InGen	3.7472	6	c("ENST00000636554.1", "ENST00000381337.6", "ENST00000396083.6", "ENST00000570231.1", "ENST00000565248.1", "ENST00000569768.1")	0.0403426	5.62881	2.30396	0.0218043	0.404394	-4.03675
351	ENSG00000260510.1	ENSG00000260510	antisense			InGen	0.177697	1	ENST00000565498.1	0.0731982	-3.15468	0.409438	0.682466	0.938333	-4.99878
6761	ENSG00000196678.13	ENSG00000196678	protein_coding	ERI2	112479	InGen	0.845297	15	c("ENST00000300005.7", "ENST00000562987.1", "ENST00000564349.5", "ENST00000562215.1", "ENST00000357967.8", "ENST00000569729.5", "ENST00000568805.5", "ENST00000563117.5", "ENST00000567859.5", "ENST00000563537.5", "ENST00000565884.5", "ENST00000567562.5", "ENST00000562277.5", "ENST00000566223.1", "ENST00000568251.1")	-0.0474593	3.52806	-1.5888	0.112999	0.622355	-5.08395
4114	ENSG00000005189.19	ENSG00000005189	protein_coding		81691	InGen	0.42239	19	c("ENST00000568894.5", "ENST00000568046.5", "ENST00000566993.5", "ENST00000261377.10", "ENST00000348433.10", "ENST00000568501.5", "ENST00000566276.5", "ENST00000568476.5", "ENST00000565340.5", "ENST00000568647.5", "ENST00000566518.5", "ENST00000564274.5", "ENST00000563068.1", "ENST00000567297.5", "ENST00000563617.1", "ENST00000564200.1", "ENST00000563045.1", "ENST00000561474.1", "ENST00000568334.1")	-0.0681574	1.76344	-1.51372	0.130991	0.652191	-4.85314
95	ENSG00000275908.1	ENSG00000275908	snRNA			InGen	0.107403	1	ENST00000618345.1	-0.212619	-5.25524	-1.07149	0.284679	0.786015	-4.63005
6248	ENSG00000188215.9	ENSG00000188215	protein_coding	DCUN1D3	123879	InGen	1.35809	2	c("ENST00000324344.8", "ENST00000563934.1")	-0.029754	4.08706	-0.967993	0.33371	0.814573	-5.96192
3593	ENSG00000102897.9	ENSG00000102897	protein_coding	LYRM1	57149	InGen	2.31118	11	c("ENST00000564457.1", "ENST00000568663.5", "ENST00000412082.6", "ENST00000439021.5", "ENST00000567165.5", "ENST00000569023.5", "ENST00000568820.5", "ENST00000562740.5", "ENST00000219168.8", "ENST00000567954.5", "ENST00000396052.3")	-0.0480606	4.03798	-1.70361	0.0893328	0.588662	-4.99143
14960	ENSG00000158486.13	ENSG00000158486	protein_coding	DNAH3	55567	InGen	0.114896	6	c("ENST00000261383.3", "ENST00000572640.5", "ENST00000572931.1", "ENST00000396036.5", "ENST00000575024.1", "ENST00000575491.1")	-0.174753	0.648605	-0.588769	0.556392	0.90039	-5.56881
405	ENSG00000263331.1	ENSG00000263331	antisense			InGen	0.0709824	1	ENST00000575612.1	0.215289	-4.19033	0.920022	0.358189	0.825349	-4.73471
2558	ENSG00000011638.10	ENSG00000011638	protein_coding	TMEM159	57146	InGen	2.387	9	c("ENST00000573487.5", "ENST00000233047.8", "ENST00000572258.5", "ENST00000574092.1", "ENST00000261388.7", "ENST00000451578.6", "ENST00000572599.5", "ENST00000577162.1", "ENST00000573688.1")	-0.0074979	3.47646	-0.0964946	0.923182	0.987125	-6.295
3782	ENSG00000103316.10	ENSG00000103316	protein_coding	CRYM	1428	InGen	11.9225	10	c("ENST00000574448.5", "ENST00000570401.5", "ENST00000543948.5", "ENST00000219599.7", "ENST00000572113.1", "ENST00000576703.5", "ENST00000571666.1", "ENST00000572914.1", "ENST00000571358.1", "ENST00000574787.1")	-0.0794065	6.31054	-0.769694	0.441995	0.863835	-6.39911
2515	ENSG00000189149.11	ENSG00000189149	bidirectional_promoter_lncRNA	CRYM-AS1		InGen	0.0470293	3	c("ENST00000338573.9", "ENST00000561968.5", "ENST00000444326.1")	-0.365084	-2.70811	-1.71021	0.0881053	0.588563	-4.1732
556	ENSG00000283512.1	ENSG00000283512	unprocessed_pseudogene			InGen	0.092621	1	ENST00000637983.1	-0.0160082	-3.56335	-0.0739499	0.941092	0.991832	-5.00836
255	ENSG00000257403.2	ENSG00000257403	unprocessed_pseudogene			InGen	0.345673	1	ENST00000549658.2	-0.212533	-2.7935	-1.09878	0.272611	0.776461	-4.69976
1007	ENSG00000158482.10	ENSG00000158482	unprocessed_pseudogene	SNX29P1		InGen	0.115647	1	ENST00000548357.2	0.238935	-2.40499	1.29904	0.194777	0.722062	-4.57556
4717	ENSG00000169246.16	ENSG00000169246	protein_coding	NPIPB3		InGen	0.222047	14	c("ENST00000542817.1", "ENST00000504841.6", "ENST00000419180.6", "ENST00000448012.6", "ENST00000542953.1", "ENST00000519305.6", "ENST00000521589.5", "ENST00000534903.1", "ENST00000538439.1", "ENST00000545358.5", "ENST00000535190.1", "ENST00000537983.1", "ENST00000543368.1", "ENST00000544154.1")	0.118575	0.836489	1.74086	0.0825783	0.575613	-4.388
7107	ENSG00000180747.15	ENSG00000180747	transcribed_unprocessed_pseudogene	SMG1P3		InGen	0.937136	6	c("ENST00000520823.6", "ENST00000522480.5", "ENST00000440195.2", "ENST00000522841.6", "ENST00000437413.2", "ENST00000435197.2")	-0.0248327	3.61912	-0.444266	0.657122	0.92996	-6.23498
87	ENSG00000265462.1	ENSG00000265462	miRNA	MIR3680-1	100500917	InGen	3.54293	1	ENST00000581433.1	-0.164968	-1.01228	-1.70169	0.0896934	0.588662	-4.23901
7035	ENSG00000197006.13	ENSG00000197006	protein_coding	METTL9	51108	InGen	9.62162	11	c("ENST00000563026.1", "ENST00000567404.5", "ENST00000358154.7", "ENST00000396014.8", "ENST00000562379.1", "ENST00000570074.1", "ENST00000615720.4", "ENST00000562961.1", "ENST00000568826.1", "ENST00000569290.1", "ENST00000564733.1")	-0.0170391	7.02982	-0.603179	0.546776	0.898333	-6.56987
828	ENSG00000261596.2	ENSG00000261596	sense_intronic			InGen	0.816995	1	ENST00000564271.2	-0.109348	0.386716	-1.69143	0.0916364	0.590775	-4.37894
3532	ENSG00000140749.8	ENSG00000140749	protein_coding	IGSF6	10261	InGen	0.570762	3	c("ENST00000268389.5", "ENST00000569602.1", "ENST00000565499.1")	0.00716789	1.76706	0.0905414	0.927908	0.988542	-5.95887
107	ENSG00000207248.1	ENSG00000207248	snRNA	RNU6-1005P		InGen	1.23431	1	ENST00000384519.1	-0.0733915	-2.0214	-0.636143	0.525095	0.891323	-5.05339
107	ENSG00000207042.1	ENSG00000207042	snRNA	RNU6-196P		InGen	0.610938	1	ENST00000384315.1	-0.14592	-3.10348	-0.793848	0.427817	0.859841	-4.86159
1665	ENSG00000260306.1	ENSG00000260306	lincRNA			InGen	0.260643	1	ENST00000567370.1	0.022129	-0.395413	0.221893	0.824525	0.971371	-5.45627
5253	ENSG00000248124.7	ENSG00000248124	transcribed_unprocessed_pseudogene	RRN3P1		InGen	0.978873	4	c("ENST00000514813.6", "ENST00000546471.5", "ENST00000551901.5", "ENST00000551681.1")	0.0203362	3.33955	0.430513	0.667085	0.933267	-6.17006
7773	ENSG00000185864.16	ENSG00000185864	protein_coding	NPIPB4	23117	InGen	0.271235	22	c("ENST00000415645.6", "ENST00000537951.1", "ENST00000165086.8", "ENST00000545367.5", "ENST00000542133.5", "ENST00000543660.1", "ENST00000541329.1", "ENST00000614197.4", "ENST00000539318.5", "ENST00000341400.11", "ENST00000518761.8", "ENST00000543654.1", "ENST00000520808.6", "ENST00000542338.1", "ENST00000539191.1", "ENST00000536041.5", "ENST00000529969.1", "ENST00000540103.1", "ENST00000543449.1", "ENST00000541674.5", "ENST00000544693.5", "ENST00000538859.1")	0.0186906	1.84606	0.218179	0.827416	0.971822	-5.93229
6290	ENSG00000185710.9	ENSG00000185710	transcribed_unprocessed_pseudogene	SMG1P4		InGen	0.105965	6	c("ENST00000523028.5", "ENST00000540706.5", "ENST00000543702.1", "ENST00000380598.4", "ENST00000381448.8", "ENST00000517529.1")	-0.150236	-0.150022	-0.667018	0.505195	0.884627	-5.34366
1491	ENSG00000274460.1	ENSG00000274460	processed_transcript			InGen	0.354722	1	ENST00000616774.1	-0.0376419	0.0592122	-0.479465	0.631904	0.922543	-5.46566
5217	ENSG00000140740.10	ENSG00000140740	protein_coding	UQCRC2	7385	InGen	12.5651	13	c("ENST00000268379.8", "ENST00000630839.2", "ENST00000565464.5", "ENST00000567757.1", "ENST00000561553.5", "ENST00000565331.5", "ENST00000563898.5", "ENST00000564095.5", "ENST00000618892.1", "ENST00000567597.1", "ENST00000563711.5", "ENST00000567810.1", "ENST00000561798.1")	0.0323273	7.03365	1.9079	0.0572135	0.527399	-4.9613
934	ENSG00000260395.1	ENSG00000260395	processed_pseudogene			InGen	0.0722502	1	ENST00000562640.1	-0.219168	-3.26499	-1.06689	0.286748	0.786702	-4.70219
583	ENSG00000275445.1	ENSG00000275445	antisense			InGen	0.238006	1	ENST00000612618.1	0.0656384	-1.87736	0.498499	0.618442	0.91844	-5.11372
6122	ENSG00000185716.11	ENSG00000185716	protein_coding	C16orf52	730094	InGen	3.71968	7	c("ENST00000567004.1", "ENST00000542527.6", "ENST00000569656.5", "ENST00000331057.8", "ENST00000562695.1", "ENST00000562186.1", "ENST00000568049.1")	0.0203234	5.49889	0.905318	0.365913	0.829957	-6.21334
5039	ENSG00000175267.14	ENSG00000175267	protein_coding	VWA3A	146177	InGen	0.828335	8	c("ENST00000562340.5", "ENST00000567131.5", "ENST00000566668.1", "ENST00000568328.5", "ENST00000389398.9", "ENST00000299840.10", "ENST00000563389.1", "ENST00000563755.1")	0.0120394	2.60858	0.085849	0.931635	0.989526	-6.11921
2630	ENSG00000183921.7	ENSG00000183921	protein_coding	SDR42E2		InGen	0.079888	1	ENST00000602312.2	0.0791635	-1.7774	0.415805	0.677805	0.936582	-5.17987
8020	ENSG00000103319.11	ENSG00000103319	protein_coding	EEF2K	29904	InGen	1.73411	4	c("ENST00000263026.9", "ENST00000568269.5", "ENST00000563555.1", "ENST00000561791.1")	0.0677858	4.77468	1.79052	0.074226	0.558338	-4.96457
9488	ENSG00000058600.15	ENSG00000058600	protein_coding	POLR3E	55718	InGen	1.31487	19	c("ENST00000615879.4", "ENST00000299853.9", "ENST00000564209.5", "ENST00000565358.5", "ENST00000418581.6", "ENST00000564883.5", "ENST00000359210.8", "ENST00000561494.5", "ENST00000563024.5", "ENST00000564061.5", "ENST00000563766.5", "ENST00000567022.5", "ENST00000564750.5", "ENST00000564256.1", "ENST00000565551.5", "ENST00000569757.1", "ENST00000569787.1", "ENST00000563282.1", "ENST00000565117.1")	0.0655264	4.65939	2.99402	0.0029471	0.194714	-2.17502
3948	ENSG00000140743.7	ENSG00000140743	protein_coding	CDR2	1039	InGen	4.05941	7	c("ENST00000268383.6", "ENST00000564542.5", "ENST00000561630.1", "ENST00000567406.5", "ENST00000567010.1", "ENST00000563573.5", "ENST00000569045.1")	0.0924923	4.99212	2.92543	0.00366197	0.218113	-2.40178
3366	ENSG00000257122.5	ENSG00000257122	transcribed_unprocessed_pseudogene	RRN3P3		InGen	1.80006	2	c("ENST00000551766.5", "ENST00000549207.1")	0.0438724	3.6004	1.20407	0.229366	0.746828	-5.61525
7046	ENSG00000237296.9	ENSG00000237296	transcribed_unprocessed_pseudogene	SMG1P1		InGen	1.7788	7	c("ENST00000446662.5", "ENST00000309865.11", "ENST00000308347.10", "ENST00000337787.3", "ENST00000381231.4", "ENST00000431681.5", "ENST00000418592.1")	0.00657928	4.59362	0.161443	0.871837	0.979148	-6.49138
10005	ENSG00000243716.10	ENSG00000243716	protein_coding	NPIPB5	100132247	InGen	1.97738	27	c("ENST00000415654.5", "ENST00000415833.6", "ENST00000546168.5", "ENST00000543407.5", "ENST00000356156.7", "ENST00000541154.5", "ENST00000545375.5", "ENST00000536620.1", "ENST00000544308.5", "ENST00000538509.1", "ENST00000521555.6", "ENST00000538606.5", "ENST00000451409.5", "ENST00000424340.5", "ENST00000542518.5", "ENST00000540704.1", "ENST00000517539.5", "ENST00000541664.5", "ENST00000528249.5", "ENST00000517347.5", "ENST00000621622.4", "ENST00000539929.5", "ENST00000543997.1", "ENST00000538590.1", "ENST00000539604.5", "ENST00000442450.2", "ENST00000357370.6")	0.013971	5.14549	0.382479	0.702336	0.943672	-6.51031
107	ENSG00000277041.1	ENSG00000277041	unprocessed_pseudogene			InGen	0.063555	1	ENST00000610646.1	-0.241035	-5.42571	-1.35653	0.175795	0.704975	-4.48144
2605	ENSG00000122254.6	ENSG00000122254	protein_coding	HS3ST2	9956	InGen	0.0940277	2	c("ENST00000261374.3", "ENST00000473392.1")	-0.17909	-1.98599	-1.03495	0.3014	0.798193	-4.84021
12017	ENSG00000103404.14	ENSG00000103404	protein_coding	USP31	57478	InGen	3.34836	3	c("ENST00000219689.11", "ENST00000567975.1", "ENST00000563525.2")	0.0101562	6.3636	0.343059	0.731758	0.951702	-6.64243
4343	ENSG00000168434.12	ENSG00000168434	protein_coding	COG7	91949	InGen	2.08978	6	c("ENST00000307149.9", "ENST00000566364.1", "ENST00000561854.1", "ENST00000569635.1", "ENST00000563164.1", "ENST00000567821.1")	0.00944736	4.20196	0.470737	0.638119	0.924792	-6.33134
837	ENSG00000259782.2	ENSG00000259782	sense_intronic			InGen	0.116595	1	ENST00000561624.2	0.0625565	-2.57707	0.419452	0.67514	0.935858	-5.06572
1007	ENSG00000260136.5	ENSG00000260136	lincRNA			InGen	0.22817	3	c("ENST00000570080.1", "ENST00000565747.5", "ENST00000562842.1")	-0.00679413	-1.23862	-0.0578779	0.953879	0.994485	-5.30961
8231	ENSG00000103365.15	ENSG00000103365	protein_coding	GGA2	23062	InGen	3.00235	17	c("ENST00000309859.8", "ENST00000567468.5", "ENST00000567339.1", "ENST00000568922.1", "ENST00000566685.1", "ENST00000569182.1", "ENST00000567201.5", "ENST00000570111.5", "ENST00000568799.1", "ENST00000563494.5", "ENST00000569300.5", "ENST00000569189.2", "ENST00000563047.1", "ENST00000562944.5", "ENST00000562117.1", "ENST00000566651.1", "ENST00000566547.1")	0.00568669	5.65386	0.258898	0.795865	0.966101	-6.60641
5730	ENSG00000103356.15	ENSG00000103356	protein_coding	EARS2	124454	InGen	3.34008	17	c("ENST00000449606.5", "ENST00000563459.5", "ENST00000564987.1", "ENST00000564776.1", "ENST00000564759.1", "ENST00000564501.5", "ENST00000563232.1", "ENST00000565344.1", "ENST00000562402.1", "ENST00000566017.5", "ENST00000564668.5", "ENST00000564461.5", "ENST00000562581.5", "ENST00000561859.5", "ENST00000564997.1", "ENST00000563499.1", "ENST00000562799.1")	-0.000271167	5.28158	-0.0106166	0.991535	0.998861	-6.595
8619	ENSG00000103353.15	ENSG00000103353	protein_coding	UBFD1	56061	InGen	2.74461	10	c("ENST00000395878.7", "ENST00000567212.5", "ENST00000567264.1", "ENST00000571064.5", "ENST00000566669.1", "ENST00000569919.1", "ENST00000563366.5", "ENST00000565634.5", "ENST00000564106.1", "ENST00000566136.1")	-0.0277984	5.55611	-1.33224	0.18364	0.71137	-5.753
1024	ENSG00000260751.2	ENSG00000260751	sense_intronic			InGen	0.320712	1	ENST00000568262.2	-0.0127984	-0.754706	-0.156723	0.875553	0.979778	-5.39953
1600	ENSG00000004779.9	ENSG00000004779	protein_coding	NDUFAB1	4706	InGen	10.1317	5	c("ENST00000007516.7", "ENST00000562133.5", "ENST00000484769.1", "ENST00000570319.5", "ENST00000567761.1")	-0.0498342	4.94539	-1.71634	0.0869762	0.585337	-5.10433
4747	ENSG00000083093.9	ENSG00000083093	protein_coding	PALB2	79728	InGen	1.58539	6	c("ENST00000566069.5", "ENST00000568219.5", "ENST00000261584.8", "ENST00000565038.1", "ENST00000567003.1", "ENST00000561514.1")	0.0223627	3.93809	0.995496	0.320176	0.806391	-5.90626
12740	ENSG00000166847.9	ENSG00000166847	protein_coding	DCTN5	84516	InGen	6.53696	8	c("ENST00000300087.6", "ENST00000563998.5", "ENST00000566053.5", "ENST00000568589.5", "ENST00000563188.5", "ENST00000568272.1", "ENST00000566298.1", "ENST00000563614.1")	0.0178954	7.39568	0.949748	0.342889	0.818835	-6.33261
4760	ENSG00000166851.14	ENSG00000166851	protein_coding	PLK1	5347	InGen	0.300174	9	c("ENST00000562272.5", "ENST00000300093.8", "ENST00000570220.5", "ENST00000564202.1", "ENST00000567897.6", "ENST00000568568.1", "ENST00000562407.1", "ENST00000564947.1", "ENST00000564794.1")	-0.0683404	1.40793	-1.37031	0.171459	0.701867	-4.98811
2382	ENSG00000166869.2	ENSG00000166869	protein_coding	CHP2	63928	InGen	0.325772	1	ENST00000300113.2	0.0763873	0.530062	1.01164	0.3124	0.802667	-5.22538
10037	ENSG00000166501.12	ENSG00000166501	protein_coding	PRKCB	5579	InGen	72.8385	10	c("ENST00000321728.11", "ENST00000303531.11", "ENST00000498058.1", "ENST00000498739.1", "ENST00000486868.1", "ENST00000482000.1", "ENST00000472066.1", "ENST00000463752.1", "ENST00000487674.1", "ENST00000466124.1")	0.0621294	10.4163	1.24394	0.214344	0.739816	-6.18401
401	ENSG00000279276.1	ENSG00000279276	TEC			InGen	0.723934	1	ENST00000622948.1	-0.0460762	-0.94364	-0.486999	0.626561	0.920742	-5.27858
1733	ENSG00000279202.1	ENSG00000279202	TEC			InGen	0.43814	1	ENST00000624179.1	0.267276	0.284853	3.38167	0.000801067	0.110944	-0.7069
116	ENSG00000274466.1	ENSG00000274466	miRNA	MIR1273H	102466247	InGen	1.19549	1	ENST00000612921.1	0.0467289	-2.38369	0.307439	0.758691	0.956361	-5.13265
374	ENSG00000279554.1	ENSG00000279554	TEC			InGen	1.57367	1	ENST00000624082.1	0.152383	-0.0761502	1.60302	0.109822	0.620524	-4.46008
3088	ENSG00000006116.3	ENSG00000006116	protein_coding	CACNG3	10368	InGen	4.55149	1	ENST00000005284.3	0.0727515	4.75543	1.46994	0.142467	0.666579	-5.46032
10217	ENSG00000122257.18	ENSG00000122257	protein_coding	RBBP6	5930	InGen	2.71884	13	c("ENST00000564314.5", "ENST00000567686.5", "ENST00000568015.5", "ENST00000568316.1", "ENST00000319715.8", "ENST00000452655.6", "ENST00000381039.7", "ENST00000348022.6", "ENST00000613729.1", "ENST00000564726.5", "ENST00000562430.5", "ENST00000562683.2", "ENST00000570185.1")	0.0236286	5.80448	0.990504	0.322605	0.807777	-6.1717
12924	ENSG00000090905.18	ENSG00000090905	protein_coding	TNRC6A	27327	InGen	4.04381	18	c("ENST00000566108.2", "ENST00000315183.11", "ENST00000562829.1", "ENST00000395799.7", "ENST00000491718.5", "ENST00000450465.6", "ENST00000568903.5", "ENST00000567232.1", "ENST00000561726.1", "ENST00000568806.1", "ENST00000477487.5", "ENST00000462400.1", "ENST00000568750.1", "ENST00000563201.1", "ENST00000569376.5", "ENST00000569634.1", "ENST00000569098.1", "ENST00000464539.1")	0.0210365	6.7114	1.37309	0.170596	0.701209	-5.8029
3415	ENSG00000158865.12	ENSG00000158865	protein_coding	SLC5A11	115584	InGen	3.04439	12	c("ENST00000347898.7", "ENST00000488922.6", "ENST00000424767.6", "ENST00000449109.6", "ENST00000545376.5", "ENST00000564125.1", "ENST00000565769.5", "ENST00000569520.5", "ENST00000568579.5", "ENST00000567758.5", "ENST00000569071.1", "ENST00000565586.1")	0.193663	4.12912	1.8951	0.0588945	0.529514	-4.67994
9879	ENSG00000140750.16	ENSG00000140750	protein_coding	ARHGAP17	55114	InGen	1.07592	20	c("ENST00000289968.10", "ENST00000573703.1", "ENST00000570320.5", "ENST00000303665.9", "ENST00000571843.1", "ENST00000575283.5", "ENST00000573765.1", "ENST00000571406.1", "ENST00000572314.5", "ENST00000575412.1", "ENST00000570841.5", "ENST00000575656.5", "ENST00000576387.1", "ENST00000575975.5", "ENST00000455311.6", "ENST00000571480.5", "ENST00000573625.5", "ENST00000571575.5", "ENST00000573449.5", "ENST00000575447.1")	0.0158329	4.36305	0.617291	0.53744	0.895514	-6.28467
1126	ENSG00000262587.2	ENSG00000262587	transcribed_unprocessed_pseudogene		554206	InGen	0.836749	2	c("ENST00000619106.1", "ENST00000575694.1")	-0.0601885	0.926874	-1.0971	0.273345	0.776461	-5.20059
1875	ENSG00000262155.1	ENSG00000262155	lincRNA		283887	InGen	1.02344	1	ENST00000571219.1	-0.0373756	1.85758	-0.659763	0.509835	0.886597	-5.73848
540	ENSG00000271105.1	ENSG00000271105	processed_pseudogene	SCML2P2		InGen	1.50655	1	ENST00000604266.1	-0.119061	0.628041	-1.82153	0.0693709	0.549113	-4.21262
1168	ENSG00000260448.5	ENSG00000260448	lincRNA	LCMT1-AS1		InGen	0.371794	4	c("ENST00000566507.1", "ENST00000563962.5", "ENST00000563176.1", "ENST00000569920.1")	0.0396337	-0.251646	0.488354	0.625602	0.920605	-5.40553
1869	ENSG00000262700.1	ENSG00000262700	processed_pseudogene			InGen	0.231812	1	ENST00000572236.1	0.110802	-0.590889	1.11208	0.266861	0.774129	-4.9635
534	ENSG00000275494.1	ENSG00000275494	sense_intronic			InGen	0.509766	1	ENST00000613406.1	0.0170377	-0.925644	0.197928	0.843215	0.975026	-5.34864
2606	ENSG00000205629.11	ENSG00000205629	protein_coding	LCMT1	51451	InGen	4.50389	13	c("ENST00000399069.7", "ENST00000380962.9", "ENST00000380966.8", "ENST00000564011.5", "ENST00000577157.1", "ENST00000570981.1", "ENST00000576382.1", "ENST00000576625.5", "ENST00000573435.1", "ENST00000572869.1", "ENST00000572761.1", "ENST00000575396.1", "ENST00000574450.1")	0.00736978	4.56492	0.388946	0.69755	0.942288	-6.42045
1421	ENSG00000103375.10	ENSG00000103375	protein_coding	AQP8	343	InGen	0.11567	2	c("ENST00000566125.5", "ENST00000219660.5")	0.0447071	-1.7939	0.285883	0.775135	0.961839	-5.19649
7970	ENSG00000155592.15	ENSG00000155592	protein_coding	ZKSCAN2	342357	InGen	1.19706	3	c("ENST00000328086.11", "ENST00000569150.1", "ENST00000565590.1")	-0.00988249	4.26945	-0.416429	0.677349	0.936408	-6.36329
3115	ENSG00000274925.1	ENSG00000274925	lincRNA			InGen	0.642802	1	ENST00000612792.1	-0.104475	1.94118	-2.11706	0.0349528	0.458492	-3.87115
3379	ENSG00000182601.6	ENSG00000182601	protein_coding	HS3ST4	9951	InGen	3.18565	2	c("ENST00000331351.5", "ENST00000475436.1")	0.081719	4.24893	1.04951	0.294658	0.792627	-5.89777
74	ENSG00000265005.1	ENSG00000265005	miRNA	MIR548W	100422923	InGen	0.324291	1	ENST00000581970.1	-0.274405	-4.46477	-1.16095	0.246444	0.759474	-4.59939
114	ENSG00000199929.1	ENSG00000199929	rRNA	RNA5SP405		InGen	0.174811	1	ENST00000363059.1	-0.138081	-4.69999	-0.641037	0.521914	0.891323	-4.81278
273	ENSG00000230330.1	ENSG00000230330	processed_pseudogene	HMGN2P3		InGen	0.568999	1	ENST00000433603.1	-0.103987	-1.7111	-0.976942	0.329266	0.811502	-4.886
4039	ENSG00000155666.11	ENSG00000155666	protein_coding	KDM8	79831	InGen	0.768181	14	c("ENST00000286096.8", "ENST00000564961.1", "ENST00000562269.1", "ENST00000569329.1", "ENST00000441782.6", "ENST00000562733.1", "ENST00000563881.1", "ENST00000568965.1", "ENST00000563571.5", "ENST00000567785.5", "ENST00000567366.1", "ENST00000568792.1", "ENST00000567735.1", "ENST00000569592.1")	0.0387949	2.67491	1.21618	0.224728	0.745206	-5.40649
1686	ENSG00000259940.2	ENSG00000259940	antisense			InGen	0.114156	1	ENST00000567108.2	-0.0795642	-1.52117	-0.606192	0.544776	0.897967	-5.12576
3770	ENSG00000169189.16	ENSG00000169189	protein_coding	NSMCE1	197370	InGen	2.29411	14	c("ENST00000361439.8", "ENST00000569236.5", "ENST00000565070.5", "ENST00000565384.1", "ENST00000562039.1", "ENST00000566087.5", "ENST00000563273.5", "ENST00000564342.5", "ENST00000563900.5", "ENST00000561960.5", "ENST00000567710.5", "ENST00000563512.1", "ENST00000565626.1", "ENST00000567375.1")	-0.0622004	4.11429	-2.75395	0.00619242	0.267066	-2.75596
3266	ENSG00000245888.6	ENSG00000245888	antisense		400512	InGen	0.157109	4	c("ENST00000566854.5", "ENST00000565060.1", "ENST00000499939.2", "ENST00000566535.1")	-0.115956	-0.0262633	-1.52351	0.128525	0.647695	-4.55621
5894	ENSG00000077238.13	ENSG00000077238	protein_coding	IL4R	3566	InGen	0.947093	19	c("ENST00000566117.5", "ENST00000395762.6", "ENST00000562142.5", "ENST00000561742.5", "ENST00000563926.5", "ENST00000543915.6", "ENST00000568746.5", "ENST00000566318.5", "ENST00000563002.5", "ENST00000561946.5", "ENST00000563787.1", "ENST00000628578.1", "ENST00000170630.6", "ENST00000565696.1", "ENST00000562968.1", "ENST00000565179.5", "ENST00000565352.1", "ENST00000565915.5", "ENST00000563886.1")	0.0687422	2.94583	0.735814	0.462332	0.869515	-5.96747
5467	ENSG00000103522.15	ENSG00000103522	protein_coding	IL21R	50615	InGen	0.0581263	5	c("ENST00000337929.7", "ENST00000564089.5", "ENST00000395754.4", "ENST00000561953.1", "ENST00000564583.1")	-0.374968	-1.02202	-2.14302	0.0327933	0.450381	-3.57027
2615	ENSG00000259954.1	ENSG00000259954	antisense	IL21R-AS1	283888	InGen	0.234507	1	ENST00000563191.1	-0.451049	-0.210704	-2.32408	0.0206873	0.401211	-3.26053
11562	ENSG00000077235.17	ENSG00000077235	protein_coding	GTF3C1	2975	InGen	6.19587	13	c("ENST00000567806.1", "ENST00000561623.5", "ENST00000564747.1", "ENST00000356183.8", "ENST00000569653.1", "ENST00000562609.2", "ENST00000567843.1", "ENST00000571886.1", "ENST00000569394.5", "ENST00000564664.5", "ENST00000566779.1", "ENST00000568569.1", "ENST00000570129.1")	0.0781057	7.19227	3.31291	0.00101872	0.127474	-1.42112
9784	ENSG00000047578.12	ENSG00000047578	protein_coding	KIAA0556	23247	InGen	1.68641	10	c("ENST00000566023.1", "ENST00000261588.8", "ENST00000568258.5", "ENST00000565672.5", "ENST00000618117.1", "ENST00000564749.5", "ENST00000567894.5", "ENST00000573850.1", "ENST00000562207.1", "ENST00000568622.1")	-0.00445011	5.03943	-0.175353	0.860903	0.978624	-6.55568
592	ENSG00000261736.1	ENSG00000261736	sense_intronic			InGen	0.181103	1	ENST00000569881.1	0.0460891	-2.4024	0.330395	0.741297	0.95301	-5.10484
1456	ENSG00000261329.5	ENSG00000261329	antisense			InGen	2.24167	4	c("ENST00000564893.1", "ENST00000568831.1", "ENST00000610941.4", "ENST00000563052.1")	-0.0152165	2.60874	-0.235427	0.814014	0.969637	-6.08572
341	ENSG00000273553.1	ENSG00000273553	sense_intronic			InGen	0.101173	1	ENST00000613256.1	-0.14127	-4.03016	-0.662015	0.508393	0.886055	-4.85125
5213	ENSG00000169181.12	ENSG00000169181	protein_coding	GSG1L	146395	InGen	2.37793	5	c("ENST00000447459.6", "ENST00000395724.7", "ENST00000380897.7", "ENST00000569166.1", "ENST00000562611.1")	-0.00262285	4.60734	-0.0705552	0.943792	0.992338	-6.5005
107	ENSG00000207266.1	ENSG00000207266	snRNA	RNU6-1241P		InGen	0.496594	1	ENST00000384536.1	0.323274	-3.46721	1.71914	0.0864639	0.583983	-4.17526
7065	ENSG00000169180.11	ENSG00000169180	protein_coding	XPO6	23214	InGen	6.60533	23	c("ENST00000565698.5", "ENST00000568065.5", "ENST00000304658.9", "ENST00000569315.1", "ENST00000567038.1", "ENST00000570007.1", "ENST00000573275.1", "ENST00000569216.2", "ENST00000564905.1", "ENST00000562408.1", "ENST00000563138.5", "ENST00000565284.5", "ENST00000567842.5", "ENST00000564337.5", "ENST00000570294.5", "ENST00000566175.1", "ENST00000574435.1", "ENST00000561488.1", "ENST00000569973.1", "ENST00000573645.1", "ENST00000570033.1", "ENST00000569951.1", "ENST00000566073.1")	-0.0220544	6.57613	-1.19868	0.231456	0.748279	-6.00922
475	ENSG00000260452.1	ENSG00000260452	processed_pseudogene	TPRKBP2		InGen	0.220994	1	ENST00000565969.1	-0.166334	-2.39781	-1.11236	0.266738	0.773929	-4.72158
4992	ENSG00000188322.4	ENSG00000188322	protein_coding	SBK1	388228	InGen	0.725329	1	ENST00000341901.4	0.121099	2.55629	2.75411	0.00618945	0.267066	-2.52001
2135	ENSG00000198156.10	ENSG00000198156	protein_coding	NPIPB6	728741	InGen	0.117026	2	c("ENST00000533640.5", "ENST00000532254.1")	0.220264	-1.12835	1.86963	0.0623617	0.535506	-3.99311
3091	ENSG00000205609.12	ENSG00000205609	protein_coding	EIF3CL	728689	InGen	0.557503	2	c("ENST00000398944.7", "ENST00000380876.4")	0.257636	1.0978	1.05172	0.293648	0.791786	-5.30381
9858	ENSG00000188603.17	ENSG00000188603	protein_coding	CLN3	1201	InGen	0.10592	63	c("ENST00000637100.1", "ENST00000636147.1", "ENST00000359984.12", "ENST00000564091.6", "ENST00000631023.2", "ENST00000357857.14", "ENST00000360019.7", "ENST00000563874.5", "ENST00000333496.14", "ENST00000561689.6", "ENST00000357806.11", "ENST00000395653.9", "ENST00000568076.6", "ENST00000569430.6", "ENST00000636907.1", "ENST00000637184.1", "ENST00000636839.1", "ENST00000637107.1", "ENST00000636351.1", "ENST00000636977.1", "ENST00000637578.1", "ENST00000565354.5", "ENST00000635958.1", "ENST00000567963.6", "ENST00000568452.6", "ENST00000637871.1", "ENST00000565316.6", "ENST00000628023.3", "ENST00000636228.1", "ENST00000355477.10", "ENST00000565140.5", "ENST00000566057.5", "ENST00000569030.5", "ENST00000637699.1", "ENST00000636172.1", "ENST00000635861.1", "ENST00000568422.6", "ENST00000637050.1", "ENST00000636853.1", "ENST00000566824.6", "ENST00000636685.1", "ENST00000635973.1", "ENST00000568497.6", "ENST00000564574.5", "ENST00000568472.6", "ENST00000566083.6", "ENST00000565778.6", "ENST00000565047.1", "ENST00000568558.6", "ENST00000565688.5", "ENST00000567495.6", "ENST00000561505.2", "ENST00000637985.1", "ENST00000568443.2", "ENST00000567804.1", "ENST00000565236.1", "ENST00000636355.1", "ENST00000637110.1", "ENST00000566040.1", "ENST00000566472.1", "ENST00000567160.1", "ENST00000566816.1", "ENST00000637686.1")	0.0531777	0.938673	0.867803	0.386091	0.839193	-5.40855
3792	ENSG00000184730.10	ENSG00000184730	protein_coding	APOBR	55911	InGen	0.104436	2	c("ENST00000431282.2", "ENST00000564831.5")	0.0654085	-0.546221	0.637537	0.524188	0.891323	-5.30751
5674	ENSG00000176046.8	ENSG00000176046	protein_coding	NUPR1	26471	InGen	1.04963	3	c("ENST00000324873.7", "ENST00000567646.1", "ENST00000395641.2")	-0.0222161	3.42087	-0.267614	0.789153	0.964474	-6.2729
328	ENSG00000271495.1	ENSG00000271495	processed_pseudogene			InGen	0.0581981	1	ENST00000604296.1	-0.345695	-4.8307	-1.53408	0.125905	0.645189	-4.36306
432	ENSG00000275441.1	ENSG00000275441	antisense			InGen	0.155571	1	ENST00000613454.1	-0.127518	-2.97381	-0.656224	0.512107	0.88693	-4.92472
2124	ENSG00000176476.8	ENSG00000176476	protein_coding	SGF29	112869	InGen	1.30903	7	c("ENST00000564682.5", "ENST00000569581.1", "ENST00000317058.7", "ENST00000567564.1", "ENST00000567447.1", "ENST00000564023.1", "ENST00000565945.1")	0.0617474	2.50771	1.6197	0.106189	0.617662	-4.83861
2275	ENSG00000197165.10	ENSG00000197165	protein_coding	SULT1A2	6799	InGen	0.376675	5	c("ENST00000534108.5", "ENST00000533150.5", "ENST00000335715.8", "ENST00000395630.5", "ENST00000526384.1")	-0.196389	0.5477	-1.70614	0.0888603	0.588563	-4.37365
740	ENSG00000278665.1	ENSG00000278665	unprocessed_pseudogene			InGen	0.190819	1	ENST00000613051.1	-0.35104	-2.09538	-2.31101	0.0214071	0.402985	-3.35984
8909	ENSG00000196502.11	ENSG00000196502	protein_coding	SULT1A1	6817	InGen	1.12114	11	c("ENST00000569554.5", "ENST00000350842.8", "ENST00000564818.5", "ENST00000567998.5", "ENST00000562058.5", "ENST00000395607.5", "ENST00000395609.5", "ENST00000314752.11", "ENST00000563493.1", "ENST00000566189.5", "ENST00000567512.1")	0.0465215	4.30712	0.83536	0.404079	0.846779	-6.11715
2338	ENSG00000255524.7	ENSG00000255524	protein_coding	NPIPB8	728734	InGen	0.0685632	2	c("ENST00000529716.5", "ENST00000526428.1")	-0.0902818	-1.74707	-0.676763	0.498999	0.882879	-5.06681
6982	ENSG00000184110.14	ENSG00000184110	protein_coding	EIF3C	8663	InGen	0.526892	14	c("ENST00000566501.5", "ENST00000331666.10", "ENST00000395587.5", "ENST00000569690.5", "ENST00000564243.5", "ENST00000566866.5", "ENST00000563139.5", "ENST00000568426.1", "ENST00000565099.1", "ENST00000565932.5", "ENST00000564839.1", "ENST00000566519.1", "ENST00000569005.5", "ENST00000566086.1")	0.311281	2.58699	1.96569	0.0501166	0.508927	-4.2878
2123	ENSG00000196993.8	ENSG00000196993	protein_coding	NPIPB9	728734	InGen	0.357956	2	c("ENST00000357796.7", "ENST00000550983.1")	0.0292475	0.510344	0.389631	0.697044	0.942053	-5.59279
694	ENSG00000240634.1	ENSG00000240634	processed_pseudogene			InGen	0.180639	1	ENST00000469929.1	-0.00918718	-2.1059	-0.0730073	0.941842	0.99185	-5.17253
540	ENSG00000260796.1	ENSG00000260796	antisense			InGen	0.473445	1	ENST00000568183.1	-0.0659854	-1.06832	-0.638094	0.523825	0.891323	-5.18695
1539	ENSG00000275807.1	ENSG00000275807	antisense			InGen	0.123204	1	ENST00000614819.1	-0.136377	-1.49255	-1.21311	0.225898	0.745206	-4.7189
6508	ENSG00000168488.18	ENSG00000168488	protein_coding	ATXN2L	11273	InGen	3.54405	26	c("ENST00000563314.5", "ENST00000340394.12", "ENST00000325215.10", "ENST00000336783.8", "ENST00000382686.8", "ENST00000395547.6", "ENST00000564304.5", "ENST00000570200.5", "ENST00000562867.5", "ENST00000568266.5", "ENST00000564656.5", "ENST00000561539.1", "ENST00000566080.1", "ENST00000565971.5", "ENST00000570284.1", "ENST00000564284.1", "ENST00000565845.5", "ENST00000564035.5", "ENST00000566946.5", "ENST00000562583.5", "ENST00000561732.1", "ENST00000562686.1", "ENST00000569318.1", "ENST00000566007.5", "ENST00000564162.1", "ENST00000567024.1")	-0.0199507	5.51221	-0.962996	0.336208	0.81572	-6.16846
2302	ENSG00000178952.9	ENSG00000178952	protein_coding	TUFM	7284	InGen	15.036	5	c("ENST00000313511.7", "ENST00000569217.1", "ENST00000577590.1", "ENST00000565012.1", "ENST00000561644.1")	-0.00887335	6.11142	-0.409575	0.682366	0.938333	-6.59615
7145	ENSG00000178188.14	ENSG00000178188	protein_coding	SH2B1	25970	InGen	2.6368	16	c("ENST00000563591.5", "ENST00000567536.5", "ENST00000322610.12", "ENST00000337120.9", "ENST00000566209.1", "ENST00000545570.5", "ENST00000618521.4", "ENST00000359285.9", "ENST00000538342.5", "ENST00000563674.1", "ENST00000395532.8", "ENST00000566176.5", "ENST00000561629.1", "ENST00000569471.1", "ENST00000569651.1", "ENST00000568868.1")	-0.00400234	5.24663	-0.176779	0.859784	0.97851	-6.5778
544	ENSG00000261766.1	ENSG00000261766	antisense			InGen	0.370278	1	ENST00000567731.1	0.200257	-1.38507	1.95794	0.0510236	0.511671	-3.85681
4587	ENSG00000196296.13	ENSG00000196296	protein_coding	ATP2A1	487	InGen	0.0582052	9	c("ENST00000357084.7", "ENST00000395503.8", "ENST00000563975.1", "ENST00000562185.5", "ENST00000536376.5", "ENST00000564732.1", "ENST00000564470.1", "ENST00000565042.5", "ENST00000564112.1")	-0.0820672	-1.13713	-0.715164	0.47498	0.873143	-5.14107
583	ENSG00000260442.5	ENSG00000260442	antisense	ATP2A1-AS1	100289092	InGen	0.272758	2	c("ENST00000561547.5", "ENST00000566956.1")	0.0121281	-1.74004	0.0974653	0.922412	0.987125	-5.21619
128	ENSG00000252461.1	ENSG00000252461	snoRNA			InGen	0.155619	1	ENST00000516652.1	-0.306592	-4.77742	-1.44767	0.148596	0.675187	-4.42227
4566	ENSG00000177548.12	ENSG00000177548	protein_coding	RABEP2	79874	InGen	0.815587	14	c("ENST00000357573.10", "ENST00000358201.8", "ENST00000544477.5", "ENST00000562590.5", "ENST00000568703.5", "ENST00000567483.5", "ENST00000561501.5", "ENST00000566762.1", "ENST00000561803.5", "ENST00000564473.5", "ENST00000562475.5", "ENST00000570030.1", "ENST00000564579.1", "ENST00000563577.1")	-0.0185803	2.86631	-0.561305	0.574945	0.905087	-6.0016
5738	ENSG00000176953.11	ENSG00000176953	protein_coding	NFATC2IP	84901	InGen	1.66442	8	c("ENST00000564978.5", "ENST00000320805.8", "ENST00000565919.1", "ENST00000565752.5", "ENST00000562977.1", "ENST00000568998.1", "ENST00000568148.1", "ENST00000578855.1")	0.0138578	4.24545	0.631038	0.528423	0.8927	-6.25437
1478	ENSG00000260367.2	ENSG00000260367	antisense			InGen	0.0647636	1	ENST00000567209.2	-0.302286	-2.40998	-2.15846	0.0315645	0.446962	-3.61411
3792	ENSG00000169682.17	ENSG00000169682	protein_coding	SPNS1	83985	InGen	0.0961119	12	c("ENST00000567771.5", "ENST00000568388.5", "ENST00000565975.5", "ENST00000311008.15", "ENST00000568900.5", "ENST00000323081.12", "ENST00000334536.12", "ENST00000352260.11", "ENST00000566059.5", "ENST00000564476.1", "ENST00000561868.1", "ENST00000568829.1")	0.0659252	-0.558189	0.826017	0.409351	0.850086	-5.17506
5304	ENSG00000261067.6	ENSG00000261067	processed_transcript			InGen	0.0510252	2	c("ENST00000569969.5", "ENST00000354453.7")	0.0988629	-0.972834	1.11036	0.267598	0.77477	-4.8806
1354	ENSG00000196796.5	ENSG00000196796	unprocessed_pseudogene			InGen	0.14315	1	ENST00000424293.4	0.100365	-1.69717	0.677767	0.498363	0.882736	-5.07998
2341	ENSG00000103472.9	ENSG00000103472	transcribed_unprocessed_pseudogene	RRN3P2		InGen	0.644916	3	c("ENST00000564580.5", "ENST00000427965.6", "ENST00000566038.1")	0.0499003	1.56393	0.907589	0.364714	0.829011	-5.50108
3068	ENSG00000260517.2	ENSG00000260517	lincRNA			InGen	0.097099	3	c("ENST00000562902.1", "ENST00000563477.1", "ENST00000620513.1")	-0.309034	-0.922643	-3.15438	0.00174623	0.160192	-1.49661
1223	ENSG00000279106.1	ENSG00000279106	TEC			InGen	0.10096	1	ENST00000623853.1	-0.129036	-2.21908	-0.937307	0.34924	0.821488	-4.8664
2099	ENSG00000259807.1	ENSG00000259807	lincRNA			InGen	0.0904283	1	ENST00000566070.1	-0.110462	-1.91814	-0.67389	0.500821	0.882914	-5.06696
561	ENSG00000260953.1	ENSG00000260953	lincRNA			InGen	1.63606	1	ENST00000567984.1	0.139592	-0.0248808	0.389538	0.697113	0.942053	-5.5264
553	ENSG00000277999.1	ENSG00000277999	lincRNA			InGen	0.0650165	1	ENST00000622268.1	-0.139428	-4.06142	-0.636289	0.525	0.891323	-4.85474
4398	ENSG00000254206.5	ENSG00000254206	protein_coding	NPIPB11	728888	InGen	0.146194	2	c("ENST00000524087.5", "ENST00000614927.1")	-0.0504845	0.179012	-0.681478	0.496015	0.882148	-5.39959
2930	ENSG00000254634.4	ENSG00000254634	unprocessed_pseudogene	SMG1P6		InGen	0.457821	1	ENST00000532337.1	0.0875589	1.36383	1.1594	0.247074	0.759968	-5.21949
4331	ENSG00000169203.16	ENSG00000169203	protein_coding			InGen	0.178805	9	c("ENST00000458643.3", "ENST00000550665.5", "ENST00000549733.5", "ENST00000551448.5", "ENST00000552123.1", "ENST00000617311.1", "ENST00000547235.5", "ENST00000548346.1", "ENST00000550690.1")	0.157877	0.399723	1.70431	0.0892027	0.588662	-4.37925
4221	ENSG00000205534.6	ENSG00000205534	unprocessed_pseudogene	SMG1P2		InGen	0.64179	1	ENST00000566127.1	0.0855869	2.34832	1.11902	0.26389	0.772231	-5.45506
1008	ENSG00000279583.1	ENSG00000279583	TEC			InGen	0.156785	1	ENST00000623486.1	0.020422	-1.99479	0.164271	0.869612	0.978951	-5.2019
87	ENSG00000266758.1	ENSG00000266758	miRNA	MIR3680-2	100847041	InGen	0.752485	1	ENST00000578247.1	0.0543062	-3.26207	0.301943	0.762873	0.957451	-5.0246
537	ENSG00000260727.1	ENSG00000260727	unprocessed_pseudogene	SLC7A5P1		InGen	0.591274	1	ENST00000568957.1	-0.147557	-1.01495	-1.31349	0.189871	0.717297	-4.68395
7382	ENSG00000197471.11	ENSG00000197471	protein_coding	SPN	6693	InGen	0.144177	5	c("ENST00000395389.2", "ENST00000436527.5", "ENST00000360121.4", "ENST00000563039.2", "ENST00000561857.1")	0.189062	0.984988	2.29729	0.0221859	0.405423	-3.40026
3642	ENSG00000103485.17	ENSG00000103485	protein_coding	QPRT	23475	InGen	0.981855	4	c("ENST00000219771.7", "ENST00000395384.8", "ENST00000562473.1", "ENST00000564967.1")	-0.0420306	2.82341	-0.884462	0.377048	0.834319	-5.77499
2585	ENSG00000185905.3	ENSG00000185905	protein_coding	C16orf54	283897	InGen	0.0735201	1	ENST00000329410.3	0.206856	-1.5615	1.62402	0.105263	0.615151	-4.29784
4312	ENSG00000079616.12	ENSG00000079616	protein_coding	KIF22	3835	InGen	1.95824	10	c("ENST00000561482.5", "ENST00000160827.8", "ENST00000569636.6", "ENST00000570173.5", "ENST00000400751.9", "ENST00000569382.2", "ENST00000563666.1", "ENST00000563263.1", "ENST00000565736.1", "ENST00000568312.1")	0.0153579	4.09552	0.56304	0.573765	0.904983	-6.26066
561	ENSG00000275857.1	ENSG00000275857	antisense			InGen	0.145209	1	ENST00000619159.1	-0.0485411	-2.75098	-0.275229	0.783301	0.963228	-5.06252
3504	ENSG00000103495.13	ENSG00000103495	protein_coding	MAZ	4150	InGen	7.7429	16	c("ENST00000545521.5", "ENST00000322945.10", "ENST00000562337.5", "ENST00000563402.1", "ENST00000566906.6", "ENST00000219782.10", "ENST00000561855.1", "ENST00000616501.4", "ENST00000567444.5", "ENST00000568411.5", "ENST00000563012.1", "ENST00000562557.5", "ENST00000568544.5", "ENST00000569978.1", "ENST00000568282.1", "ENST00000565777.1")	-0.0195177	5.68242	-0.719195	0.472496	0.872107	-6.3824
4039	ENSG00000238045.9	ENSG00000238045	antisense			InGen	0.0989704	5	c("ENST00000569981.2", "ENST00000563806.1", "ENST00000569039.5", "ENST00000569809.2", "ENST00000564980.1")	-0.00847366	-0.467828	-0.0807728	0.935668	0.99034	-5.46016
3755	ENSG00000167371.17	ENSG00000167371	protein_coding	PRRT2	112476	InGen	3.85337	20	c("ENST00000568516.1", "ENST00000637596.1", "ENST00000562148.2", "ENST00000637542.1", "ENST00000636001.1", "ENST00000358758.11", "ENST00000636131.1", "ENST00000567551.2", "ENST00000637290.1", "ENST00000567659.3", "ENST00000637565.1", "ENST00000636619.1", "ENST00000636019.1", "ENST00000300797.7", "ENST00000637403.1", "ENST00000572820.2", "ENST00000637064.1", "ENST00000636246.1", "ENST00000636902.1", "ENST00000637425.1")	0.0186525	4.8561	0.485757	0.62744	0.921245	-6.42594
1702	ENSG00000280789.1	ENSG00000280789	protein_coding	PAGR1	79447	InGen	0.854283	1	ENST00000320330.7	-0.0290447	1.53744	-0.550016	0.582656	0.906927	-5.72337
6141	ENSG00000013364.18	ENSG00000013364	protein_coding	MVP	9961	InGen	2.48153	19	c("ENST00000563915.5", "ENST00000395353.5", "ENST00000357402.9", "ENST00000566859.5", "ENST00000563096.1", "ENST00000566066.5", "ENST00000562463.5", "ENST00000563558.5", "ENST00000565830.5", "ENST00000569887.1", "ENST00000565164.1", "ENST00000570234.5", "ENST00000566252.1", "ENST00000566554.1", "ENST00000629059.1", "ENST00000569612.1", "ENST00000563123.1", "ENST00000570061.1", "ENST00000568068.1")	-0.000730489	4.86935	-0.0139206	0.988901	0.998604	-6.54884
3325	ENSG00000103502.13	ENSG00000103502	protein_coding	CDIPT	10423	InGen	6.18511	10	c("ENST00000219789.10", "ENST00000567459.1", "ENST00000563893.5", "ENST00000561555.5", "ENST00000566113.5", "ENST00000569956.5", "ENST00000570016.5", "ENST00000563415.1", "ENST00000564296.5", "ENST00000562041.1")	-0.0223773	5.37119	-0.93364	0.351127	0.822005	-6.17553
900	ENSG00000214725.8	ENSG00000214725	transcribed_unitary_pseudogene	CDIPT-AS1	440356	InGen	0.302358	3	c("ENST00000565014.5", "ENST00000398859.4", "ENST00000638164.1")	-0.0115044	-0.937613	-0.109536	0.91284	0.984873	-5.37121
4110	ENSG00000174938.14	ENSG00000174938	protein_coding	SEZ6L2	26470	InGen	9.14979	9	c("ENST00000346932.9", "ENST00000350527.7", "ENST00000308713.9", "ENST00000537485.5", "ENST00000617533.4", "ENST00000563118.1", "ENST00000568407.2", "ENST00000562159.1", "ENST00000568380.1")	0.019106	6.1978	0.573457	0.5667	0.903654	-6.52438
2312	ENSG00000174939.10	ENSG00000174939	protein_coding	ASPHD1	253982	InGen	11.975	5	c("ENST00000563177.5", "ENST00000483405.5", "ENST00000308748.9", "ENST00000414952.6", "ENST00000566693.1")	0.0330579	5.79772	0.981995	0.326774	0.810853	-6.17036
4861	ENSG00000174943.9	ENSG00000174943	protein_coding	KCTD13	253980	InGen	1.7882	9	c("ENST00000308768.9", "ENST00000568000.5", "ENST00000566842.5", "ENST00000568995.1", "ENST00000563955.5", "ENST00000563264.1", "ENST00000566413.1", "ENST00000561540.1", "ENST00000568721.1")	-0.0051746	4.13914	-0.171886	0.863626	0.978787	-6.4107
2194	ENSG00000279789.1	ENSG00000279789	TEC			InGen	0.659699	1	ENST00000623731.1	-0.0149763	1.46527	-0.298155	0.76576	0.958291	-5.8076
2272	ENSG00000260114.2	ENSG00000260114	sense_intronic			InGen	1.01116	1	ENST00000567795.2	-0.006126	2.20577	-0.150666	0.880325	0.979822	-5.99674
1762	ENSG00000247735.2	ENSG00000247735	antisense			InGen	0.314809	1	ENST00000450909.3	-0.0593956	0.146592	-0.885148	0.376678	0.834237	-5.23975
2428	ENSG00000149932.16	ENSG00000149932	protein_coding	TMEM219	124446	InGen	10.8139	9	c("ENST00000414689.6", "ENST00000602948.5", "ENST00000279396.10", "ENST00000575829.6", "ENST00000561899.6", "ENST00000566848.5", "ENST00000570255.5", "ENST00000569445.2", "ENST00000569481.1")	-0.0469236	5.73352	-2.16936	0.0307214	0.44437	-4.33661
9058	ENSG00000149930.17	ENSG00000149930	protein_coding	TAOK2	9344	InGen	4.94413	6	c("ENST00000308893.8", "ENST00000543033.5", "ENST00000279394.7", "ENST00000416441.2", "ENST00000566552.1", "ENST00000570844.1")	-0.00340159	6.4943	-0.179893	0.857339	0.977731	-6.69481
3931	ENSG00000149929.15	ENSG00000149929	protein_coding	HIRIP3	8479	InGen	1.65344	7	c("ENST00000279392.7", "ENST00000564026.1", "ENST00000563053.1", "ENST00000563680.1", "ENST00000566471.1", "ENST00000565996.1", "ENST00000568880.2")	0.00389199	3.71672	0.138079	0.890257	0.98147	-6.33435
6076	ENSG00000169592.14	ENSG00000169592	protein_coding	INO80E	283899	InGen	1.63867	14	c("ENST00000563197.5", "ENST00000304516.11", "ENST00000620599.4", "ENST00000380503.7", "ENST00000569957.5", "ENST00000568043.5", "ENST00000567254.5", "ENST00000567065.5", "ENST00000562441.5", "ENST00000567705.5", "ENST00000567987.5", "ENST00000563040.5", "ENST00000540562.1", "ENST00000562291.2")	-0.0319787	4.32061	-1.25318	0.210969	0.736907	-5.68925
6426	ENSG00000149927.17	ENSG00000149927	protein_coding	DOC2A	8448	InGen	0.678204	18	c("ENST00000350119.8", "ENST00000616445.4", "ENST00000564233.5", "ENST00000564357.5", "ENST00000564944.5", "ENST00000564979.5", "ENST00000566310.5", "ENST00000561671.5", "ENST00000565273.5", "ENST00000563378.5", "ENST00000567332.6", "ENST00000563125.5", "ENST00000574405.5", "ENST00000566456.1", "ENST00000570194.6", "ENST00000567824.1", "ENST00000564075.1", "ENST00000572637.1")	-0.0748864	3.08528	-1.38888	0.165744	0.695689	-5.27675
4920	ENSG00000149926.13	ENSG00000149926	protein_coding	FAM57B	83723	InGen	0.675247	7	c("ENST00000279389.8", "ENST00000380495.8", "ENST00000564806.1", "ENST00000569508.6", "ENST00000561666.5", "ENST00000567037.1", "ENST00000571269.1")	0.0267092	2.49387	0.571018	0.56835	0.903837	-5.92691
6153	ENSG00000149925.17	ENSG00000149925	protein_coding	ALDOA	226	InGen	41.9531	29	c("ENST00000338110.9", "ENST00000627059.2", "ENST00000395248.5", "ENST00000575627.5", "ENST00000566897.5", "ENST00000568435.5", "ENST00000562240.1", "ENST00000566280.1", "ENST00000636698.1", "ENST00000567249.1", "ENST00000562302.1", "ENST00000562168.5", "ENST00000569545.5", "ENST00000563060.6", "ENST00000564521.6", "ENST00000412304.6", "ENST00000563987.5", "ENST00000564546.5", "ENST00000564595.6", "ENST00000567555.1", "ENST00000569798.5", "ENST00000395240.7", "ENST00000566012.1", "ENST00000566846.5", "ENST00000562679.5", "ENST00000564688.1", "ENST00000566146.1", "ENST00000566130.1", "ENST00000565355.1")	-0.000478405	9.02568	-0.0209955	0.983261	0.998428	-6.88399
520	ENSG00000274904.1	ENSG00000274904	antisense			InGen	0.233435	1	ENST00000617969.1	-0.149442	-2.1603	-1.01648	0.310094	0.801726	-4.80426
2734	ENSG00000149923.13	ENSG00000149923	protein_coding	PPP4C	5531	InGen	2.54945	14	c("ENST00000563732.5", "ENST00000279387.11", "ENST00000567040.5", "ENST00000568810.5", "ENST00000563597.5", "ENST00000564966.5", "ENST00000563200.5", "ENST00000566749.5", "ENST00000562664.5", "ENST00000627746.2", "ENST00000567828.1", "ENST00000567642.1", "ENST00000562222.5", "ENST00000561610.1")	-0.0221695	3.78378	-0.846533	0.397828	0.843733	-6.00774
3137	ENSG00000149922.10	ENSG00000149922	protein_coding	TBX6	6911	InGen	0.126907	5	c("ENST00000395224.6", "ENST00000279386.6", "ENST00000627355.2", "ENST00000567664.5", "ENST00000553607.1")	0.00531147	-0.440312	0.0577873	0.953951	0.994485	-5.46319
3181	ENSG00000090238.11	ENSG00000090238	protein_coding	YPEL3	83719	InGen	4.09441	12	c("ENST00000570099.5", "ENST00000398841.5", "ENST00000565479.5", "ENST00000566134.5", "ENST00000398838.8", "ENST00000563788.5", "ENST00000566595.5", "ENST00000565110.5", "ENST00000568674.1", "ENST00000568681.1", "ENST00000562641.1", "ENST00000566401.1")	-0.0147386	4.72712	-0.457116	0.647868	0.927192	-6.42448
1650	ENSG00000250616.2	ENSG00000250616	antisense			InGen	0.570377	1	ENST00000515455.2	-0.0137166	0.914219	-0.246446	0.80548	0.96739	-5.71234
1891	ENSG00000102886.14	ENSG00000102886	protein_coding	GDPD3	79153	InGen	0.381427	5	c("ENST00000565704.5", "ENST00000360688.3", "ENST00000406256.7", "ENST00000566434.5", "ENST00000566613.1")	0.0250797	0.393192	0.34573	0.729751	0.95111	-5.58362
553	ENSG00000261367.1	ENSG00000261367	antisense			InGen	0.0542605	1	ENST00000566190.1	-0.195997	-4.23662	-0.898181	0.369701	0.831581	-4.73902
3669	ENSG00000102882.11	ENSG00000102882	protein_coding	MAPK3	5595	InGen	9.87505	15	c("ENST00000263025.8", "ENST00000466521.5", "ENST00000484663.5", "ENST00000322266.9", "ENST00000490298.5", "ENST00000485579.1", "ENST00000461737.5", "ENST00000494643.1", "ENST00000473431.1", "ENST00000395200.5", "ENST00000395202.5", "ENST00000478356.5", "ENST00000395199.7", "ENST00000483869.1", "ENST00000481230.1")	-0.026322	6.21484	-1.07185	0.284519	0.786015	-6.11936
4871	ENSG00000102879.15	ENSG00000102879	protein_coding	CORO1A	11151	InGen	2.15373	17	c("ENST00000563778.5", "ENST00000561815.5", "ENST00000219150.9", "ENST00000564446.1", "ENST00000568763.1", "ENST00000566619.5", "ENST00000568982.5", "ENST00000570045.5", "ENST00000569469.1", "ENST00000565497.5", "ENST00000570244.5", "ENST00000569203.5", "ENST00000561849.1", "ENST00000569970.1", "ENST00000567034.5", "ENST00000564768.1", "ENST00000562129.1")	0.138532	4.3796	3.50784	0.000510044	0.0943333	-0.551895
811	ENSG00000261416.1	ENSG00000261416	antisense			InGen	0.0746691	3	c("ENST00000568506.1", "ENST00000566144.1", "ENST00000567153.1")	0.0511447	-3.21124	0.266133	0.790292	0.964733	-5.01657
1365	ENSG00000169627.7	ENSG00000169627	protein_coding	BOLA2B	552900	InGen	0.244715	4	c("ENST00000569282.1", "ENST00000567436.1", "ENST00000565525.1", "ENST00000305321.4")	-0.00394744	-1.8794	-0.0120091	0.990425	0.998861	-5.23609
4791	ENSG00000183604.14	ENSG00000183604	transcribed_unprocessed_pseudogene	SMG1P5	595101	InGen	0.754498	3	c("ENST00000529428.5", "ENST00000532983.1", "ENST00000411546.3")	0.181142	2.65134	1.59907	0.110699	0.621374	-4.90081
337	ENSG00000273724.1	ENSG00000273724	unprocessed_pseudogene			InGen	0.084143	1	ENST00000616011.1	0.342256	-4.29937	1.53222	0.126362	0.645332	-4.35431
3773	ENSG00000169217.8	ENSG00000169217	protein_coding	CD2BP2	10421	InGen	7.72698	3	c("ENST00000305596.7", "ENST00000569466.1", "ENST00000564525.1")	-0.00385933	5.87587	-0.193164	0.846941	0.975778	-6.63916
992	ENSG00000260219.2	ENSG00000260219	lincRNA		101928707	InGen	0.262719	1	ENST00000563252.2	-0.00520198	-0.942001	-0.057821	0.953924	0.994485	-5.36427
6699	ENSG00000169221.13	ENSG00000169221	protein_coding	TBC1D10B	26000	InGen	2.54173	7	c("ENST00000475650.1", "ENST00000409939.7", "ENST00000478158.5", "ENST00000490703.1", "ENST00000475872.5", "ENST00000566671.1", "ENST00000464644.1")	-0.00594494	5.09958	-0.243689	0.807613	0.96833	-6.54562
512	ENSG00000274653.1	ENSG00000274653	antisense			InGen	0.0710448	1	ENST00000611264.1	0.267101	-3.97659	1.15868	0.24737	0.759968	-4.61654
1119	ENSG00000180209.11	ENSG00000180209	protein_coding	MYLPF	29895	InGen	0.0522176	5	c("ENST00000563718.5", "ENST00000568749.5", "ENST00000322861.11", "ENST00000566955.1", "ENST00000563728.1")	-0.189151	-3.18608	-1.01672	0.309983	0.801726	-4.7297
3744	ENSG00000180035.11	ENSG00000180035	protein_coding	ZNF48	197407	InGen	0.790268	5	c("ENST00000495929.3", "ENST00000528032.5", "ENST00000524644.5", "ENST00000613509.1", "ENST00000320159.2")	0.0282528	2.55295	0.77357	0.439702	0.86339	-5.8048
4217	ENSG00000180096.11	ENSG00000180096	protein_coding	SEPT1	1731	InGen	0.112268	10	c("ENST00000321367.7", "ENST00000563957.6", "ENST00000572252.5", "ENST00000573615.5", "ENST00000566517.5", "ENST00000568577.5", "ENST00000563743.1", "ENST00000562152.1", "ENST00000570039.1", "ENST00000567783.1")	-0.0135525	-0.118667	-0.176579	0.85994	0.97851	-5.51974
5637	ENSG00000179965.11	ENSG00000179965	protein_coding	ZNF771	51333	InGen	0.654719	4	c("ENST00000319296.9", "ENST00000434417.1", "ENST00000566625.2", "ENST00000564550.1")	-0.0192134	2.87486	-0.481512	0.630451	0.922067	-6.04333
1581	ENSG00000179958.8	ENSG00000179958	protein_coding	DCTPP1	79077	InGen	2.44111	5	c("ENST00000319285.4", "ENST00000567983.1", "ENST00000568434.1", "ENST00000568973.5", "ENST00000565758.1")	-0.0531655	2.87817	-1.59724	0.111106	0.621374	-4.94392
2551	ENSG00000179918.18	ENSG00000179918	protein_coding	SEPHS2	22928	InGen	3.82731	1	ENST00000478753.4	0.0449157	4.25785	1.51838	0.129812	0.650752	-5.32727
6472	ENSG00000005844.17	ENSG00000005844	protein_coding	ITGAL	3683	InGen	0.23653	19	c("ENST00000356798.10", "ENST00000562652.1", "ENST00000569570.5", "ENST00000358164.9", "ENST00000568926.5", "ENST00000565864.5", "ENST00000562857.5", "ENST00000565348.5", "ENST00000564118.1", "ENST00000433423.2", "ENST00000569725.1", "ENST00000566149.1", "ENST00000568012.5", "ENST00000564935.1", "ENST00000568987.1", "ENST00000563615.5", "ENST00000562020.1", "ENST00000566267.1", "ENST00000564632.1")	0.0393423	1.46997	0.47	0.638645	0.924792	-5.77382
2395	ENSG00000169957.9	ENSG00000169957	protein_coding	ZNF768	79724	InGen	3.35489	2	c("ENST00000380412.6", "ENST00000562803.1")	0.0213012	3.9696	0.775089	0.438805	0.86339	-6.09646
3936	ENSG00000169955.7	ENSG00000169955	protein_coding	ZNF747	65988	InGen	1.17388	3	c("ENST00000395094.3", "ENST00000252799.3", "ENST00000568028.1")	-0.0255341	3.23273	-0.881618	0.378582	0.835147	-5.86244
1827	ENSG00000235560.3	ENSG00000235560	antisense			InGen	0.319383	2	c("ENST00000457283.3", "ENST00000569752.1")	-0.0281201	0.172171	-0.407065	0.684206	0.938898	-5.50619
3113	ENSG00000169951.9	ENSG00000169951	protein_coding	ZNF764	92595	InGen	0.804278	3	c("ENST00000252797.6", "ENST00000395091.2", "ENST00000568333.1")	-0.0552977	2.31635	-1.54459	0.123341	0.640618	-4.90515
3023	ENSG00000229809.8	ENSG00000229809	protein_coding	ZNF688	146542	InGen	0.794797	7	c("ENST00000223459.10", "ENST00000563276.5", "ENST00000563665.3", "ENST00000562455.1", "ENST00000566632.5", "ENST00000567855.1", "ENST00000563707.1")	-0.00937823	2.26686	-0.255078	0.798811	0.966669	-5.98743
4952	ENSG00000197162.9	ENSG00000197162	protein_coding	ZNF785	146540	InGen	1.69459	4	c("ENST00000562128.1", "ENST00000470110.2", "ENST00000395216.2", "ENST00000567773.1")	-0.00163205	4.07613	-0.0603599	0.951903	0.99409	-6.41146
482	ENSG00000260167.1	ENSG00000260167	antisense			InGen	0.263146	1	ENST00000563540.1	-0.13	-2.04782	-0.944865	0.345373	0.819384	-4.86477
4159	ENSG00000156853.12	ENSG00000156853	protein_coding	ZNF689	115509	InGen	1.20668	6	c("ENST00000287461.7", "ENST00000563304.5", "ENST00000565440.5", "ENST00000566673.5", "ENST00000564262.1", "ENST00000565710.1")	-0.00653433	3.33128	-0.226869	0.820657	0.971002	-6.24056
3860	ENSG00000156858.11	ENSG00000156858	protein_coding	PRR14	78994	InGen	1.02512	13	c("ENST00000563399.5", "ENST00000568754.5", "ENST00000563211.5", "ENST00000569864.5", "ENST00000564946.5", "ENST00000300835.8", "ENST00000565410.5", "ENST00000287463.8", "ENST00000542965.2", "ENST00000567322.1", "ENST00000571654.1", "ENST00000567989.1", "ENST00000565977.1")	0.040389	2.92053	1.39772	0.163073	0.694305	-5.23867
7218	ENSG00000156860.15	ENSG00000156860	protein_coding	FBRS	64319	InGen	1.96063	9	c("ENST00000356166.10", "ENST00000498588.1", "ENST00000543786.5", "ENST00000484152.1", "ENST00000482749.1", "ENST00000468966.1", "ENST00000287468.5", "ENST00000570170.1", "ENST00000494101.1")	0.0084204	4.78641	0.331782	0.740251	0.952744	-6.48248
1148	ENSG00000261840.2	ENSG00000261840	antisense			InGen	0.348477	2	c("ENST00000564775.2", "ENST00000568500.1")	-0.11407	-0.359224	-1.528	0.127407	0.645742	-4.50567
13674	ENSG00000080603.16	ENSG00000080603	protein_coding	SRCAP	10847	InGen	0.250132	5	c("ENST00000411466.6", "ENST00000262518.8", "ENST00000395059.6", "ENST00000483083.3", "ENST00000474008.1")	0.0530965	2.7177	1.57718	0.115648	0.627972	-4.945
129	ENSG00000206755.1	ENSG00000206755	snoRNA	SNORA30	677813	InGen	0.334873	1	ENST00000384028.1	-0.176375	-3.58007	-0.810803	0.418024	0.854371	-4.81402
7509	ENSG00000156873.15	ENSG00000156873	protein_coding	PHKG2	5261	InGen	0.818419	11	c("ENST00000563588.5", "ENST00000565924.5", "ENST00000424889.7", "ENST00000564838.5", "ENST00000328273.11", "ENST00000563913.5", "ENST00000565897.5", "ENST00000563607.1", "ENST00000569762.1", "ENST00000569684.1", "ENST00000561712.1")	0.0378422	3.64285	1.54203	0.12396	0.64109	-5.17542
3081	ENSG00000196118.11	ENSG00000196118	protein_coding	CCDC189	90835	InGen	0.326953	12	c("ENST00000544613.5", "ENST00000546006.5", "ENST00000544643.5", "ENST00000535476.6", "ENST00000543128.5", "ENST00000537986.1", "ENST00000544487.5", "ENST00000433909.2", "ENST00000541260.5", "ENST00000543610.5", "ENST00000545825.1", "ENST00000545809.1")	-0.0488828	0.951643	-0.637439	0.524251	0.891323	-5.55226
6523	ENSG00000103549.21	ENSG00000103549	protein_coding	RNF40	9810	InGen	4.86584	12	c("ENST00000563909.5", "ENST00000324685.10", "ENST00000566811.5", "ENST00000565995.5", "ENST00000563683.5", "ENST00000357890.9", "ENST00000565931.1", "ENST00000493683.5", "ENST00000566703.1", "ENST00000564260.1", "ENST00000567365.2", "ENST00000602784.1")	0.00917104	5.98867	0.493201	0.622177	0.919488	-6.55008
6087	ENSG00000102870.5	ENSG00000102870	protein_coding	ZNF629	23361	InGen	2.52681	1	ENST00000262525.5	0.00919244	4.93644	0.395725	0.692547	0.940079	-6.47846
547	ENSG00000274678.1	ENSG00000274678	lincRNA			InGen	0.0869735	1	ENST00000621583.1	0.199458	-3.60425	0.989009	0.323335	0.808267	-4.73615
4398	ENSG00000099385.11	ENSG00000099385	protein_coding	BCL7C	9274	InGen	1.47632	5	c("ENST00000380317.8", "ENST00000574418.5", "ENST00000576194.1", "ENST00000572628.5", "ENST00000215115.4")	0.0439056	3.67022	1.59098	0.112507	0.622061	-5.10094
1815	ENSG00000260083.1	ENSG00000260083	antisense	MIR762HG		InGen	0.679912	3	c("ENST00000570025.1", "ENST00000564901.1", "ENST00000565573.1")	0.00730343	1.30155	0.146008	0.883999	0.979822	-5.81197
58	ENSG00000265991.1	ENSG00000265991	miRNA	MIR4519	100616231	InGen	0.552817	1	ENST00000579767.1	0.0486403	-4.06306	0.225017	0.822096	0.971002	-4.95042
561	ENSG00000262721.1	ENSG00000262721	sense_overlapping			InGen	0.150195	1	ENST00000572471.1	0.108412	-2.81637	0.626057	0.531682	0.893428	-4.95783
1664	ENSG00000150281.6	ENSG00000150281	protein_coding	CTF1	1489	InGen	0.408687	2	c("ENST00000279804.2", "ENST00000395019.3")	-0.0282105	0.399046	-0.414367	0.678857	0.936864	-5.55918
3951	ENSG00000260852.1	ENSG00000260852	antisense	FBXL19-AS1	283932	InGen	0.276827	1	ENST00000563777.1	-0.028428	1.11458	-0.525082	0.599855	0.911961	-5.63854
4340	ENSG00000099364.16	ENSG00000099364	protein_coding	FBXL19	54620	InGen	3.77083	9	c("ENST00000562798.1", "ENST00000471231.6", "ENST00000338343.8", "ENST00000562319.5", "ENST00000380310.6", "ENST00000565690.5", "ENST00000427128.5", "ENST00000566320.2", "ENST00000565939.1")	0.0591606	4.9827	1.66065	0.0976695	0.602358	-5.20172
2643	ENSG00000175938.6	ENSG00000175938	protein_coding	ORAI3	93129	InGen	0.543941	4	c("ENST00000318663.4", "ENST00000563161.1", "ENST00000566237.1", "ENST00000562699.1")	0.085002	1.46706	1.79755	0.073101	0.555412	-4.37333
328	ENSG00000275263.1	ENSG00000275263	lincRNA			InGen	0.239601	1	ENST00000614997.1	-0.032427	-2.74433	-0.193645	0.846565	0.975765	-5.07865
6903	ENSG00000099381.16	ENSG00000099381	protein_coding	SETD1A	9739	InGen	1.10318	2	c("ENST00000262519.12", "ENST00000452917.1")	0.0328597	3.9048	1.21913	0.223608	0.745206	-5.66398
3641	ENSG00000279196.1	ENSG00000279196	TEC			InGen	0.349498	1	ENST00000624286.1	0.05998	1.09688	0.84232	0.400179	0.84521	-5.46985
2495	ENSG00000099377.13	ENSG00000099377	protein_coding	HSD3B7	80270	InGen	0.434513	4	c("ENST00000262520.10", "ENST00000297679.9", "ENST00000562932.5", "ENST00000574447.1")	-0.0828861	0.956272	-1.01605	0.310302	0.801739	-5.29334
5408	ENSG00000099365.9	ENSG00000099365	protein_coding	STX1B	112755	InGen	14.8461	5	c("ENST00000215095.9", "ENST00000569638.5", "ENST00000565419.1", "ENST00000566211.1", "ENST00000561836.1")	-0.0212935	7.32778	-0.556049	0.578529	0.905896	-6.62227
4078	ENSG00000103496.14	ENSG00000103496	protein_coding	STX4	6810	InGen	2.39457	17	c("ENST00000457779.6", "ENST00000493902.5", "ENST00000394998.5", "ENST00000313843.7", "ENST00000487411.5", "ENST00000460668.5", "ENST00000496977.5", "ENST00000566353.5", "ENST00000461455.5", "ENST00000565483.1", "ENST00000478150.1", "ENST00000613541.1", "ENST00000486660.1", "ENST00000475862.5", "ENST00000468583.1", "ENST00000503629.6", "ENST00000564368.1")	0.0507851	4.26928	1.53379	0.125976	0.645189	-5.30355
449	ENSG00000260911.2	ENSG00000260911	lincRNA			InGen	1.12498	1	ENST00000570266.2	-0.0242963	-0.0738721	-0.326116	0.74453	0.953985	-5.4942
3935	ENSG00000167394.12	ENSG00000167394	protein_coding	ZNF668	79759	InGen	0.669449	10	c("ENST00000535577.5", "ENST00000426488.6", "ENST00000538906.5", "ENST00000394983.6", "ENST00000300849.4", "ENST00000539836.3", "ENST00000414399.1", "ENST00000442862.2", "ENST00000417935.1", "ENST00000564456.1")	0.00507651	2.38927	0.133404	0.89395	0.981717	-6.0405
8635	ENSG00000167395.10	ENSG00000167395	protein_coding	ZNF646	9726	InGen	1.30703	4	c("ENST00000300850.5", "ENST00000564189.1", "ENST00000428260.1", "ENST00000394979.2")	0.0106781	4.50897	0.414421	0.678817	0.936864	-6.40759
5501	ENSG00000151006.7	ENSG00000151006	protein_coding	PRSS53	339105	InGen	0.192456	3	c("ENST00000280606.6", "ENST00000486499.1", "ENST00000492427.2")	-0.0167709	0.965896	-0.276596	0.782252	0.963047	-5.72261
2191	ENSG00000167397.14	ENSG00000167397	protein_coding	VKORC1	79001	InGen	1.42702	8	c("ENST00000300851.10", "ENST00000319788.11", "ENST00000354895.4", "ENST00000394975.2", "ENST00000420057.2", "ENST00000394971.7", "ENST00000498155.1", "ENST00000472468.1")	-0.0227814	2.62686	-0.613915	0.539666	0.896384	-5.93188
3873	ENSG00000103507.13	ENSG00000103507	protein_coding	BCKDK	10295	InGen	1.80055	10	c("ENST00000394951.5", "ENST00000567530.5", "ENST00000287507.7", "ENST00000394950.7", "ENST00000219794.10", "ENST00000566568.1", "ENST00000561755.1", "ENST00000567676.1", "ENST00000484226.2", "ENST00000567682.1")	-0.011071	3.79363	-0.440991	0.659489	0.930931	-6.26465
4334	ENSG00000103510.19	ENSG00000103510	protein_coding	KAT8	84148	InGen	3.55194	7	c("ENST00000543774.6", "ENST00000448516.6", "ENST00000219797.8", "ENST00000539683.2", "ENST00000538768.2", "ENST00000537402.1", "ENST00000573144.1")	0.055753	4.96008	2.34167	0.0197526	0.3982	-3.88362
543	ENSG00000262766.1	ENSG00000262766	sense_intronic			InGen	0.610597	1	ENST00000576336.1	-0.0605777	-0.694646	-0.713831	0.475803	0.873283	-5.21096
756	ENSG00000278133.1	ENSG00000278133	sense_intronic			InGen	2.96649	2	c("ENST00000610813.1", "ENST00000613584.1")	-0.0108203	2.15743	-0.290262	0.771786	0.960846	-5.96015
357	ENSG00000261385.1	ENSG00000261385	antisense			InGen	0.183331	1	ENST00000563605.1	-0.0159235	-3.17386	-0.0839778	0.933122	0.98959	-5.03652
3685	ENSG00000178226.10	ENSG00000178226	protein_coding	PRSS36	146547	InGen	0.215347	9	c("ENST00000268281.8", "ENST00000562368.5", "ENST00000418068.6", "ENST00000569305.1", "ENST00000571878.1", "ENST00000563693.1", "ENST00000569614.1", "ENST00000561897.1", "ENST00000562390.1")	-0.0598437	0.645404	-0.762567	0.44623	0.865056	-5.42757
10283	ENSG00000089280.18	ENSG00000089280	protein_coding	FUS	2521	InGen	3.87031	13	c("ENST00000254108.11", "ENST00000566605.5", "ENST00000487045.6", "ENST00000380244.7", "ENST00000487509.6", "ENST00000568685.1", "ENST00000487974.1", "ENST00000570090.1", "ENST00000474990.5", "ENST00000568901.2", "ENST00000564766.1", "ENST00000569760.5", "ENST00000483853.1")	0.00710152	6.34518	0.31625	0.751999	0.955671	-6.65189
833	ENSG00000260060.1	ENSG00000260060	antisense			InGen	0.35174	1	ENST00000565152.1	0.0427075	-0.860178	0.44584	0.655986	0.929536	-5.31074
1661	ENSG00000103490.13	ENSG00000103490	protein_coding	PYCARD	29108	InGen	0.293518	4	c("ENST00000247470.9", "ENST00000565022.1", "ENST00000350605.4", "ENST00000561508.1")	0.179389	-0.170557	2.31689	0.0210807	0.402834	-3.27558
1095	ENSG00000261359.2	ENSG00000261359	antisense	PYCARD-AS1	100652740	InGen	0.0522225	1	ENST00000561916.2	0.275345	-3.22679	1.5243	0.128328	0.647062	-4.35689
8500	ENSG00000177238.13	ENSG00000177238	protein_coding	TRIM72	493829	InGen	0.0744228	2	c("ENST00000322122.7", "ENST00000613872.1")	-0.0591128	0.222438	-0.568935	0.569762	0.904079	-5.47019
861	ENSG00000169900.7	ENSG00000169900	protein_coding	PYDC1	260434	InGen	0.161196	2	c("ENST00000568383.5", "ENST00000302964.3")	-0.330995	-2.17784	-1.95264	0.0516505	0.513949	-3.87141
5665	ENSG00000169896.16	ENSG00000169896	protein_coding	ITGAM	3684	InGen	0.805838	8	c("ENST00000287497.12", "ENST00000544665.7", "ENST00000570242.1", "ENST00000567031.1", "ENST00000561838.1", "ENST00000567178.1", "ENST00000569746.1", "ENST00000565142.1")	0.0883389	3.06732	1.46795	0.143006	0.667046	-5.18991
7074	ENSG00000140678.16	ENSG00000140678	protein_coding	ITGAX	3687	InGen	1.13715	7	c("ENST00000564308.1", "ENST00000268296.8", "ENST00000562918.5", "ENST00000567409.1", "ENST00000562522.2", "ENST00000571644.1", "ENST00000562138.1")	0.0103537	3.85079	0.110558	0.912029	0.984873	-6.36929
541	ENSG00000156885.5	ENSG00000156885	protein_coding	COX6A2	1339	InGen	0.0665016	2	c("ENST00000287490.4", "ENST00000565462.2")	-0.0370777	-3.90192	-0.17695	0.859649	0.97851	-4.97115
467	ENSG00000277543.1	ENSG00000277543	antisense			InGen	0.0517498	1	ENST00000615068.1	-0.431496	-4.44771	-1.88129	0.0607537	0.531295	-4.07629
4564	ENSG00000176723.9	ENSG00000176723	protein_coding	ZNF843	283933	InGen	0.242621	3	c("ENST00000564218.5", "ENST00000315678.9", "ENST00000618063.1")	-0.0251666	1.07679	-0.433632	0.66482	0.932408	-5.68705
449	ENSG00000261474.1	ENSG00000261474	lincRNA			InGen	2.27177	1	ENST00000569291.1	-0.105946	0.972685	-1.90034	0.0582015	0.529514	-4.12312
3026	ENSG00000260267.1	ENSG00000260267	antisense			InGen	1.59364	1	ENST00000564629.1	-0.0583682	3.25664	-1.77835	0.0762057	0.563226	-4.71751
5545	ENSG00000140691.16	ENSG00000140691	protein_coding	ARMC5	79798	InGen	0.807741	8	c("ENST00000408912.7", "ENST00000457010.6", "ENST00000563544.5", "ENST00000268314.8", "ENST00000538189.5", "ENST00000564900.1", "ENST00000564514.2", "ENST00000570119.2")	-0.0561898	3.1619	-1.56523	0.118424	0.632452	-5.04611
5403	ENSG00000140682.18	ENSG00000140682	protein_coding	TGFB1I1	7041	InGen	0.147319	17	c("ENST00000565454.5", "ENST00000567066.6", "ENST00000394863.7", "ENST00000567524.1", "ENST00000563712.6", "ENST00000561785.5", "ENST00000569254.5", "ENST00000565360.5", "ENST00000562165.5", "ENST00000564176.5", "ENST00000569703.5", "ENST00000361773.7", "ENST00000562566.5", "ENST00000394858.6", "ENST00000567607.5", "ENST00000568142.2", "ENST00000564804.1")	0.0656016	0.488783	1.02244	0.30727	0.800275	-5.20033
578	ENSG00000260740.2	ENSG00000260740	antisense			InGen	0.0638096	1	ENST00000565137.1	-0.352062	-4.08956	-1.65099	0.0996294	0.605805	-4.25954
3630	ENSG00000140688.16	ENSG00000140688	protein_coding	C16orf58	64755	InGen	5.15699	11	c("ENST00000570164.5", "ENST00000327237.6", "ENST00000568491.1", "ENST00000430477.6", "ENST00000567994.5", "ENST00000567673.5", "ENST00000541442.5", "ENST00000565128.5", "ENST00000567578.1", "ENST00000564807.5", "ENST00000566148.1")	0.018077	5.24819	0.782933	0.43419	0.862156	-6.29154
655	ENSG00000260625.2	ENSG00000260625	antisense			InGen	0.418157	1	ENST00000569782.2	-0.150796	-0.89079	-1.57309	0.116592	0.628718	-4.39687
562	ENSG00000169877.9	ENSG00000169877	protein_coding	AHSP	51327	InGen	0.054862	3	c("ENST00000302312.8", "ENST00000569954.1", "ENST00000564707.1")	-0.177908	-4.53285	-0.756653	0.449762	0.866297	-4.79335
6235	ENSG00000131797.12	ENSG00000131797	transcribed_unprocessed_pseudogene	CLUHP3	100132341	InGen	1.10201	7	c("ENST00000254109.9", "ENST00000525610.5", "ENST00000532304.5", "ENST00000563678.1", "ENST00000411844.1", "ENST00000431761.1", "ENST00000562354.2")	0.0185838	3.78861	0.617033	0.53761	0.895514	-6.17129
533	ENSG00000276867.1	ENSG00000276867	lincRNA			InGen	0.183964	1	ENST00000614576.1	0.270664	-2.40801	1.81149	0.0709138	0.549937	-4.05592
9816	ENSG00000197302.10	ENSG00000197302	protein_coding	ZNF720	124411	InGen	1.23925	13	c("ENST00000529943.6", "ENST00000539915.5", "ENST00000316491.13", "ENST00000534277.5", "ENST00000531864.6", "ENST00000398707.7", "ENST00000533488.6", "ENST00000398696.3", "ENST00000534369.1", "ENST00000542684.5", "ENST00000544044.1", "ENST00000530881.5", "ENST00000529515.1")	0.03266	4.60404	1.08042	0.28069	0.782954	-5.93465
6333	ENSG00000185947.14	ENSG00000185947	protein_coding	ZNF267	10308	InGen	1.05969	6	c("ENST00000300870.14", "ENST00000394846.7", "ENST00000566541.5", "ENST00000561814.1", "ENST00000562971.1", "ENST00000575471.2")	0.0540223	3.73891	1.66042	0.0977169	0.602521	-5.02089
2227	ENSG00000260628.5	ENSG00000260628	transcribed_unprocessed_pseudogene			InGen	0.0511404	4	c("ENST00000568208.5", "ENST00000569157.5", "ENST00000568570.1", "ENST00000568978.1")	-0.155513	-2.35801	-0.971454	0.331987	0.81364	-4.82474
6046	ENSG00000230267.7	ENSG00000230267	transcribed_unprocessed_pseudogene	HERC2P4		InGen	0.0765556	7	c("ENST00000564145.1", "ENST00000563904.1", "ENST00000566902.5", "ENST00000570151.1", "ENST00000564730.1", "ENST00000566591.1", "ENST00000568097.1")	-0.127027	-0.761541	-0.43242	0.6657	0.932738	-5.33695
298	ENSG00000260584.1	ENSG00000260584	processed_pseudogene			InGen	0.176979	1	ENST00000566120.1	-0.260455	-3.49005	-1.01654	0.310067	0.801726	-4.71392
2080	ENSG00000260781.1	ENSG00000260781	transcribed_unprocessed_pseudogene	ARHGAP23P1		InGen	0.0711844	2	c("ENST00000562773.1", "ENST00000567025.1")	0.0161678	-1.93504	0.12246	0.902605	0.983152	-5.18769
2609	ENSG00000279800.2	ENSG00000279800	processed_pseudogene	BCLAF1P2		InGen	0.37257	1	ENST00000624956.2	0.123064	0.936884	2.29178	0.0225056	0.405964	-3.40136
550	ENSG00000261461.1	ENSG00000261461	processed_pseudogene	UBE2MP1		InGen	0.686826	1	ENST00000568522.1	-0.0655591	-0.4726	-0.844412	0.39901	0.844596	-5.16723
1850	ENSG00000261711.6	ENSG00000261711	transcribed_unprocessed_pseudogene	FRG2DP		InGen	0.0496575	3	c("ENST00000569028.2", "ENST00000564452.5", "ENST00000566967.1")	0.00215781	-2.72861	0.0104023	0.991706	0.998861	-5.09286
412	ENSG00000261620.1	ENSG00000261620	processed_pseudogene	HMGN2P41		InGen	0.0537927	1	ENST00000569492.1	0.257111	-4.44273	1.23321	0.218318	0.742462	-4.56068
4459	ENSG00000171241.8	ENSG00000171241	protein_coding	SHCBP1	79801	InGen	0.214621	7	c("ENST00000303383.7", "ENST00000567698.1", "ENST00000563219.1", "ENST00000569702.1", "ENST00000566016.5", "ENST00000565887.1", "ENST00000564272.1")	0.0620269	0.818103	0.781313	0.435142	0.862605	-5.45063
1591	ENSG00000261512.2	ENSG00000261512	lincRNA			InGen	0.446214	2	c("ENST00000562549.2", "ENST00000574180.1")	0.173166	0.285008	1.31571	0.189122	0.717222	-4.8557
589	ENSG00000259856.1	ENSG00000259856	processed_pseudogene	RAB43P1		InGen	0.810195	1	ENST00000561790.1	0.198832	-0.100116	2.55324	0.0110919	0.325976	-2.79423
9733	ENSG00000069329.15	ENSG00000069329	protein_coding	VPS35	55737	InGen	6.82609	11	c("ENST00000299138.11", "ENST00000568784.6", "ENST00000562420.1", "ENST00000568642.5", "ENST00000569950.1", "ENST00000565228.1", "ENST00000563884.1", "ENST00000568612.5", "ENST00000561713.1", "ENST00000568191.1", "ENST00000563984.1")	0.00908447	7.05299	0.562361	0.574226	0.905087	-6.59813
321	ENSG00000261131.1	ENSG00000261131	sense_intronic			InGen	0.211108	1	ENST00000569353.1	0.0616128	-3.12034	0.32523	0.7452	0.954093	-5.01536
485	ENSG00000280376.1	ENSG00000280376	TEC			InGen	0.161239	1	ENST00000623850.1	0.0446543	-2.79105	0.269912	0.787385	0.964368	-5.06828
4309	ENSG00000091651.8	ENSG00000091651	protein_coding	ORC6	23594	InGen	0.245077	9	c("ENST00000563599.5", "ENST00000219097.6", "ENST00000569239.5", "ENST00000563306.5", "ENST00000568364.6", "ENST00000570260.2", "ENST00000566860.1", "ENST00000575571.5", "ENST00000567000.2")	0.0646622	1.05812	1.23614	0.217227	0.741946	-5.08103
9522	ENSG00000140795.12	ENSG00000140795	protein_coding	MYLK3	91807	InGen	0.420948	7	c("ENST00000394809.8", "ENST00000536476.5", "ENST00000565182.5", "ENST00000562104.1", "ENST00000564731.5", "ENST00000569844.1", "ENST00000569810.1")	-0.093935	1.67308	-0.289661	0.772245	0.960846	-5.93955
7443	ENSG00000155330.9	ENSG00000155330	protein_coding	C16orf87	388272	InGen	1.32862	4	c("ENST00000394806.6", "ENST00000285697.8", "ENST00000565112.1", "ENST00000564250.1")	-0.0401579	4.27827	-1.22827	0.220162	0.743673	-5.71669
6354	ENSG00000166123.13	ENSG00000166123	protein_coding	GPT2	84706	InGen	6.09956	5	c("ENST00000340124.8", "ENST00000562132.5", "ENST00000440783.2", "ENST00000562801.5", "ENST00000569193.1")	-0.0145172	6.25524	-0.495403	0.620623	0.919113	-6.56981
5065	ENSG00000069345.11	ENSG00000069345	protein_coding	DNAJA2	10294	InGen	9.27623	4	c("ENST00000317089.9", "ENST00000563158.1", "ENST00000569553.1", "ENST00000617000.1")	-0.00543825	6.53655	-0.342002	0.732553	0.951923	-6.65443
516	ENSG00000261173.1	ENSG00000261173	antisense			InGen	0.539629	1	ENST00000562536.1	-0.113933	-0.859792	-1.35775	0.175409	0.704975	-4.65199
7481	ENSG00000171208.9	ENSG00000171208	protein_coding	NETO2	81831	InGen	5.94716	5	c("ENST00000562435.5", "ENST00000303155.9", "ENST00000562559.5", "ENST00000564667.1", "ENST00000563078.1")	0.167374	6.41191	3.50082	0.0005232	0.0943333	-0.755344
626	ENSG00000260281.5	ENSG00000260281	antisense	ITFG1-AS1		InGen	0.248926	2	c("ENST00000564705.5", "ENST00000565694.1")	-0.268354	-1.79218	-2.03601	0.0424949	0.486222	-3.75043
435	ENSG00000239840.1	ENSG00000239840	processed_pseudogene	RPL23AP72		InGen	0.0690872	1	ENST00000492447.1	-0.206208	-4.17907	-1.05576	0.291799	0.790015	-4.67008
7770	ENSG00000129636.12	ENSG00000129636	protein_coding	ITFG1	81533	InGen	10.8382	12	c("ENST00000568047.5", "ENST00000320640.10", "ENST00000537184.6", "ENST00000542691.5", "ENST00000567957.1", "ENST00000544001.6", "ENST00000565262.1", "ENST00000564825.1", "ENST00000569551.6", "ENST00000563350.1", "ENST00000565940.6", "ENST00000563730.1")	0.0373752	7.30755	1.39876	0.162762	0.693697	-5.80544
95	ENSG00000222767.1	ENSG00000222767	misc_RNA			InGen	0.646357	1	ENST00000410835.1	-0.133403	-3.17849	-0.669495	0.503617	0.883652	-4.90434
11822	ENSG00000102893.15	ENSG00000102893	protein_coding	PHKB	5257	InGen	4.44173	17	c("ENST00000566037.6", "ENST00000566044.5", "ENST00000299167.12", "ENST00000323584.9", "ENST00000566721.1", "ENST00000565424.2", "ENST00000567402.5", "ENST00000563376.5", "ENST00000567200.1", "ENST00000564873.1", "ENST00000570047.2", "ENST00000566436.1", "ENST00000568439.1", "ENST00000568171.1", "ENST00000566275.2", "ENST00000566319.2", "ENST00000564711.2")	-0.0186911	6.7249	-0.965457	0.334976	0.81536	-6.26793
112	ENSG00000222268.1	ENSG00000222268	rRNA	RNA5SP425		InGen	0.124194	1	ENST00000410336.1	0.0142333	-4.9468	0.0682526	0.945623	0.992481	-4.89763
493	ENSG00000262038.1	ENSG00000262038	sense_intronic			InGen	0.200726	1	ENST00000573040.1	0.282587	-2.48079	1.85834	0.0639521	0.539968	-3.99966
343	ENSG00000259918.1	ENSG00000259918	processed_pseudogene	NDUFA5P11		InGen	2.84462	1	ENST00000567995.1	0.0106671	0.876673	0.184622	0.853631	0.976704	-5.72181
3019	ENSG00000261231.6	ENSG00000261231	lincRNA		101927132	InGen	0.157394	2	c("ENST00000565451.5", "ENST00000569726.1")	0.310143	-0.52812	1.83196	0.067798	0.545427	-4.07654
1325	ENSG00000261325.1	ENSG00000261325	lincRNA		100507534	InGen	0.246843	1	ENST00000570024.1	0.137099	-0.737201	1.15991	0.246869	0.75978	-4.87899
557	ENSG00000260450.1	ENSG00000260450	lincRNA			InGen	0.195199	1	ENST00000562980.1	0.0163357	-2.61747	0.0905799	0.927878	0.988542	-5.10348
7245	ENSG00000121270.15	ENSG00000121270	protein_coding	ABCC11	85320	InGen	0.11429	9	c("ENST00000565329.1", "ENST00000353782.9", "ENST00000356608.6", "ENST00000394747.5", "ENST00000394748.5", "ENST00000569172.1", "ENST00000567385.5", "ENST00000565487.1", "ENST00000569991.1")	-0.159378	0.715066	-2.31888	0.0209714	0.401898	-3.31561
9957	ENSG00000102910.13	ENSG00000102910	protein_coding	LONP2	83752	InGen	8.09988	9	c("ENST00000285737.8", "ENST00000535754.5", "ENST00000416006.7", "ENST00000566755.5", "ENST00000570174.1", "ENST00000565867.2", "ENST00000564259.1", "ENST00000566719.1", "ENST00000565185.1")	0.0274764	7.37263	1.57093	0.117092	0.62936	-5.56133
6725	ENSG00000196470.11	ENSG00000196470	protein_coding	SIAH1	6477	InGen	1.28123	8	c("ENST00000565620.5", "ENST00000568007.5", "ENST00000380006.2", "ENST00000356721.3", "ENST00000394725.2", "ENST00000563745.1", "ENST00000573005.1", "ENST00000567973.1")	0.0138138	4.12094	0.506785	0.612622	0.915936	-6.29965
7839	ENSG00000102921.7	ENSG00000102921	protein_coding	N4BP1	9683	InGen	2.78557	6	c("ENST00000262384.3", "ENST00000565423.5", "ENST00000569027.1", "ENST00000564124.5", "ENST00000565638.1", "ENST00000564710.1")	0.0191869	5.48748	1.14354	0.25359	0.76309	-5.97762
846	ENSG00000243609.1	ENSG00000243609	processed_pseudogene	RPS2P44		InGen	0.362461	1	ENST00000478038.1	-0.00461653	-0.782144	-0.0527745	0.957941	0.995279	-5.41053
1921	ENSG00000260086.2	ENSG00000260086	lincRNA			InGen	0.111144	3	c("ENST00000568150.2", "ENST00000564212.1", "ENST00000565072.1")	0.0631091	-1.23522	0.633892	0.526561	0.891491	-5.16015
539	ENSG00000260052.1	ENSG00000260052	lincRNA			InGen	0.0625443	1	ENST00000561876.1	0.351658	-3.9904	1.57234	0.116767	0.629116	-4.31871
2594	ENSG00000102924.11	ENSG00000102924	protein_coding	CBLN1	869	InGen	0.519344	3	c("ENST00000219197.10", "ENST00000564786.1", "ENST00000536749.1")	0.180693	1.20802	2.53396	0.0117093	0.329528	-2.90326
654	ENSG00000260614.1	ENSG00000260614	antisense			InGen	0.135416	1	ENST00000564875.1	-0.109504	-2.61421	-0.626283	0.531533	0.893404	-4.97562
8997	ENSG00000102935.11	ENSG00000102935	protein_coding	ZNF423	23090	InGen	1.12453	8	c("ENST00000561648.5", "ENST00000563137.6", "ENST00000562871.5", "ENST00000262383.6", "ENST00000535559.5", "ENST00000567169.5", "ENST00000562520.1", "ENST00000568094.2")	-0.0208613	4.19452	-0.553867	0.58002	0.906533	-6.28852
840	ENSG00000260089.2	ENSG00000260089	processed_pseudogene	ADAM3B		InGen	0.0718132	1	ENST00000569937.2	-0.0203866	-3.50142	-0.100243	0.920209	0.986614	-5.0205
615	ENSG00000275155.1	ENSG00000275155	sense_intronic			InGen	0.161982	1	ENST00000615979.1	-0.256123	-2.66519	-1.47679	0.140623	0.664168	-4.40733
4178	ENSG00000205423.11	ENSG00000205423	protein_coding	CNEP1R1	255919	InGen	1.78137	11	c("ENST00000458059.7", "ENST00000427478.6", "ENST00000389134.9", "ENST00000567712.1", "ENST00000568890.5", "ENST00000569647.1", "ENST00000566482.5", "ENST00000562576.5", "ENST00000565457.5", "ENST00000565556.5", "ENST00000566093.1")	0.010428	3.89728	0.41294	0.679901	0.937489	-6.2982
498	ENSG00000259843.2	ENSG00000259843	antisense			InGen	0.078417	1	ENST00000568130.2	0.386983	-3.84913	1.81196	0.0708402	0.549937	-4.09641
4183	ENSG00000155393.12	ENSG00000155393	protein_coding	HEATR3	55027	InGen	1.97993	5	c("ENST00000299192.7", "ENST00000561819.1", "ENST00000569324.1", "ENST00000561525.5", "ENST00000564942.1")	-0.0302459	4.08198	-1.12643	0.260749	0.770339	-5.79772
2125	ENSG00000279356.1	ENSG00000279356	TEC			InGen	0.374033	1	ENST00000623307.1	-0.0116997	0.604208	-0.183781	0.854291	0.976971	-5.66797
95	ENSG00000202124.1	ENSG00000202124	misc_RNA	RNY4P3		InGen	0.349842	1	ENST00000365254.1	0.174898	-4.01051	0.840827	0.401013	0.845409	-4.78635
8144	ENSG00000121274.12	ENSG00000121274	protein_coding	PAPD5	64282	InGen	1.36437	4	c("ENST00000436909.7", "ENST00000561678.5", "ENST00000562717.1", "ENST00000357464.4")	0.0166311	4.46082	0.501047	0.61665	0.917245	-6.35941
8630	ENSG00000121281.12	ENSG00000121281	protein_coding	ADCY7	113	InGen	0.897438	15	c("ENST00000564965.5", "ENST00000564044.5", "ENST00000394697.6", "ENST00000562623.1", "ENST00000566433.6", "ENST00000568933.1", "ENST00000563677.1", "ENST00000566761.2", "ENST00000569265.1", "ENST00000537579.5", "ENST00000254235.7", "ENST00000567277.6", "ENST00000568731.1", "ENST00000570187.1", "ENST00000568930.1")	0.0853577	3.85831	1.13553	0.256921	0.766011	-5.75096
8492	ENSG00000166164.15	ENSG00000166164	protein_coding	BRD7	29117	InGen	3.83459	7	c("ENST00000562383.6", "ENST00000569774.6", "ENST00000394688.7", "ENST00000394689.2", "ENST00000475877.5", "ENST00000401491.7", "ENST00000567826.1")	0.00662716	6.04481	0.356053	0.722013	0.949447	-6.60928
17425	ENSG00000140807.6	ENSG00000140807	protein_coding	NKD1	85407	InGen	1.3258	3	c("ENST00000268459.5", "ENST00000564336.1", "ENST00000566396.1")	0.0734106	5.41809	1.59132	0.112431	0.622061	-5.37181
3365	ENSG00000278909.1	ENSG00000278909	TEC			InGen	0.166739	1	ENST00000623140.1	0.141359	-0.046947	1.62111	0.105886	0.616969	-4.44081
5275	ENSG00000260249.2	ENSG00000260249	antisense		101927272	InGen	0.0701065	2	c("ENST00000570167.1", "ENST00000570241.2")	0.117789	-0.668039	1.16702	0.243988	0.758634	-4.87732
5754	ENSG00000167208.14	ENSG00000167208	protein_coding	SNX20	124460	InGen	0.0607587	5	c("ENST00000423026.6", "ENST00000300590.7", "ENST00000568993.5", "ENST00000330943.8", "ENST00000610485.1")	0.222688	-0.758026	1.88497	0.0602536	0.531295	-4.00328
5747	ENSG00000167207.11	ENSG00000167207	protein_coding	NOD2	64127	InGen	0.0589698	10	c("ENST00000526417.6", "ENST00000531674.1", "ENST00000300589.6", "ENST00000527070.5", "ENST00000532206.1", "ENST00000524712.5", "ENST00000527052.5", "ENST00000529633.5", "ENST00000534057.1", "ENST00000534067.5")	0.142217	-0.946579	1.12087	0.263104	0.771881	-4.90314
3409	ENSG00000261644.2	ENSG00000261644	antisense			InGen	0.0604905	2	c("ENST00000563315.2", "ENST00000567728.1")	-0.260257	-1.49918	-1.7086	0.0884036	0.588563	-4.18832
12954	ENSG00000083799.17	ENSG00000083799	protein_coding	CYLD	1540	InGen	8.46464	16	c("ENST00000569681.5", "ENST00000569418.5", "ENST00000569891.5", "ENST00000311559.13", "ENST00000564326.5", "ENST00000566206.5", "ENST00000566679.6", "ENST00000564634.5", "ENST00000398568.6", "ENST00000427738.7", "ENST00000568704.2", "ENST00000563629.1", "ENST00000563976.1", "ENST00000562884.1", "ENST00000566024.1", "ENST00000568744.1")	-0.00162352	7.77413	-0.0820992	0.934614	0.990086	-6.80229
73	ENSG00000264947.1	ENSG00000264947	miRNA	MIR3181	100422972	InGen	0.0943596	1	ENST00000578512.1	-0.025589	-5.53627	-0.159391	0.873452	0.979304	-4.85962
352	ENSG00000261703.1	ENSG00000261703	lincRNA			InGen	0.342843	1	ENST00000565327.1	0.144334	-2.1374	0.997114	0.319391	0.805976	-4.82566
5660	ENSG00000103449.11	ENSG00000103449	protein_coding	SALL1	6299	InGen	3.17857	5	c("ENST00000440970.5", "ENST00000251020.8", "ENST00000566102.1", "ENST00000570206.1", "ENST00000562674.1")	0.00338834	5.11132	0.0993644	0.920905	0.986817	-6.57167
2833	ENSG00000280344.1	ENSG00000280344	TEC			InGen	0.431868	1	ENST00000624410.1	-0.00597023	1.14454	-0.0990532	0.921152	0.986901	-5.79502
70	ENSG00000261047.1	ENSG00000261047	processed_pseudogene			InGen	0.520341	1	ENST00000570155.1	0.00481932	-3.9893	0.0216359	0.982751	0.998428	-4.97084
1261	ENSG00000260818.2	ENSG00000260818	processed_pseudogene	UNGP1		InGen	0.154444	1	ENST00000565839.2	0.134365	-1.54852	1.10527	0.269794	0.775461	-4.82731
1377	ENSG00000224578.4	ENSG00000224578	transcribed_processed_pseudogene	HNRNPA1P48	664709	InGen	2.47918	2	c("ENST00000562726.1", "ENST00000565308.1")	-0.082073	2.73115	-1.82	0.0696041	0.549628	-4.56187
955	ENSG00000260057.5	ENSG00000260057	lincRNA	LINC01571	101927364	InGen	0.0569889	2	c("ENST00000569993.5", "ENST00000563603.2")	-0.277817	-3.98459	-0.983602	0.325984	0.810671	-4.72004
703	ENSG00000279427.1	ENSG00000279427	TEC			InGen	0.0759695	1	ENST00000624321.1	0.162873	-3.72534	0.734585	0.463079	0.869515	-4.84617
5031	ENSG00000103460.16	ENSG00000103460	protein_coding	TOX3	27324	InGen	0.193773	5	c("ENST00000407228.7", "ENST00000566696.1", "ENST00000219746.13", "ENST00000563091.1", "ENST00000568436.1")	-0.00853752	0.59628	-0.0997778	0.920577	0.986721	-5.67774
1983	ENSG00000277639.2	ENSG00000277639	protein_coding		105371267	InGen	0.319782	2	c("ENST00000562178.1", "ENST00000619363.2")	-0.01347	-0.859881	-0.0436548	0.965204	0.99605	-5.4568
16502	ENSG00000177200.15	ENSG00000177200	protein_coding	CHD9	80205	InGen	7.83166	22	c("ENST00000447540.5", "ENST00000615216.4", "ENST00000566029.5", "ENST00000561869.1", "ENST00000565832.5", "ENST00000564582.2", "ENST00000564845.5", "ENST00000563410.1", "ENST00000398510.7", "ENST00000562785.1", "ENST00000622617.4", "ENST00000564255.5", "ENST00000565803.1", "ENST00000569794.1", "ENST00000565442.1", "ENST00000562791.1", "ENST00000569225.5", "ENST00000219084.10", "ENST00000565119.1", "ENST00000562806.1", "ENST00000564600.6", "ENST00000564641.1")	0.00725045	8.02994	0.408749	0.682971	0.938499	-6.74054
510	ENSG00000261291.1	ENSG00000261291	sense_intronic			InGen	0.667607	1	ENST00000568648.1	-0.0929813	-0.618174	-1.16186	0.246077	0.759474	-4.88153
549	ENSG00000280227.1	ENSG00000280227	TEC			InGen	0.259216	1	ENST00000624479.1	-0.0821053	-1.93085	-0.613501	0.53994	0.896384	-5.0659
1569	ENSG00000261056.2	ENSG00000261056	transcribed_processed_pseudogene			InGen	0.918686	1	ENST00000566796.2	-0.0730997	1.39384	-1.49803	0.135018	0.657928	-4.81857
1193	ENSG00000279589.1	ENSG00000279589	TEC			InGen	0.33675	1	ENST00000625035.1	-0.155139	-0.396597	-2.02657	0.0434562	0.489072	-3.78085
7320	ENSG00000103479.15	ENSG00000103479	protein_coding	RBL2	5934	InGen	5.60135	8	c("ENST00000567964.6", "ENST00000262133.10", "ENST00000544405.6", "ENST00000379935.8", "ENST00000561512.1", "ENST00000562850.1", "ENST00000562837.1", "ENST00000564605.1")	0.0524834	6.38919	2.74327	0.00639309	0.26899	-3.0261
706	ENSG00000259926.1	ENSG00000259926	sense_intronic			InGen	0.24952	1	ENST00000565073.1	-0.0356654	-1.59521	-0.322487	0.747274	0.954188	-5.21925
2594	ENSG00000279344.1	ENSG00000279344	TEC			InGen	0.076439	1	ENST00000624289.1	0.0300667	-1.52817	0.233771	0.815298	0.969651	-5.25634
2337	ENSG00000279722.1	ENSG00000279722	TEC			InGen	0.872096	1	ENST00000624610.1	0.0397403	2.04579	0.896401	0.370648	0.831581	-5.60084
5202	ENSG00000166971.16	ENSG00000166971	protein_coding	AKTIP	64400	InGen	5.36983	14	c("ENST00000394657.11", "ENST00000300245.8", "ENST00000571523.2", "ENST00000565431.1", "ENST00000570004.5", "ENST00000568022.5", "ENST00000563928.5", "ENST00000563108.5", "ENST00000565408.5", "ENST00000568596.5", "ENST00000566045.5", "ENST00000561799.5", "ENST00000570041.1", "ENST00000564497.1")	0.00438096	5.82333	0.256362	0.79782	0.966408	-6.61859
12857	ENSG00000103494.12	ENSG00000103494	protein_coding	RPGRIP1L	23322	InGen	1.28538	12	c("ENST00000262135.8", "ENST00000621565.4", "ENST00000379925.7", "ENST00000563746.5", "ENST00000564374.5", "ENST00000568009.1", "ENST00000565343.1", "ENST00000562230.5", "ENST00000562588.5", "ENST00000568653.7", "ENST00000566096.5", "ENST00000569716.1")	0.0505292	5.05205	1.56967	0.117386	0.629762	-5.36056
561	ENSG00000275191.1	ENSG00000275191	sense_intronic			InGen	0.192028	1	ENST00000610421.1	-0.0573573	-2.3705	-0.387242	0.69881	0.94292	-5.09282
21379	ENSG00000140718.19	ENSG00000140718	protein_coding	FTO	79068	InGen	4.97359	22	c("ENST00000636491.1", "ENST00000636218.1", "ENST00000471389.5", "ENST00000637001.1", "ENST00000570395.1", "ENST00000636992.1", "ENST00000637969.1", "ENST00000636030.1", "ENST00000637562.1", "ENST00000637845.1", "ENST00000464071.1", "ENST00000563011.2", "ENST00000612285.2", "ENST00000431610.6", "ENST00000460382.5", "ENST00000637062.1", "ENST00000463855.1", "ENST00000635892.1", "ENST00000268349.7", "ENST00000472835.1", "ENST00000636091.1", "ENST00000637049.1")	0.0456183	7.75504	2.59062	0.00997692	0.318748	-3.51171
3443	ENSG00000280392.1	ENSG00000280392	TEC			InGen	0.761801	1	ENST00000624987.1	-0.018432	2.29584	-0.512047	0.608938	0.914739	-5.92012
5846	ENSG00000245694.9	ENSG00000245694	lincRNA	CRNDE	101927480	InGen	0.377272	14	c("ENST00000635991.1", "ENST00000561591.1", "ENST00000637011.1", "ENST00000613942.2", "ENST00000501177.7", "ENST00000559598.6", "ENST00000560029.5", "ENST00000502066.6", "ENST00000558031.5", "ENST00000559432.5", "ENST00000560912.5", "ENST00000558952.1", "ENST00000560208.1", "ENST00000557792.1")	-0.0721086	2.09214	-0.810145	0.418402	0.854611	-5.69151
3399	ENSG00000159387.7	ENSG00000159387	protein_coding	IRX6	79190	InGen	0.0974961	2	c("ENST00000290552.7", "ENST00000558315.1")	-0.229391	-0.802304	-1.50689	0.132731	0.655157	-4.48114
4933	ENSG00000087245.12	ENSG00000087245	protein_coding	MMP2	4313	InGen	0.376681	8	c("ENST00000570308.5", "ENST00000568715.5", "ENST00000219070.8", "ENST00000564864.5", "ENST00000543485.5", "ENST00000437642.6", "ENST00000570283.1", "ENST00000566564.1")	0.185592	1.63814	2.69069	0.00746909	0.281126	-2.57921
7439	ENSG00000087253.12	ENSG00000087253	protein_coding	LPCAT2	54947	InGen	1.13366	8	c("ENST00000262134.9", "ENST00000566911.1", "ENST00000564084.1", "ENST00000566915.5", "ENST00000563095.5", "ENST00000566375.1", "ENST00000565056.1", "ENST00000562299.1")	0.25304	3.94283	4.22045	3.10316e-05	0.0215935	2.06769
3828	ENSG00000261997.1	ENSG00000261997	lincRNA			InGen	0.129174	1	ENST00000576365.1	0.0877408	-0.0997141	1.06227	0.288836	0.788576	-5.068
1016	ENSG00000256812.1	ENSG00000256812	protein_coding	CAPNS2	84290	InGen	0.111621	1	ENST00000457326.2	0.0755768	-2.29577	0.430197	0.667314	0.933305	-5.08856
2937	ENSG00000198848.12	ENSG00000198848	protein_coding	CES1	1066	InGen	0.251762	9	c("ENST00000565568.1", "ENST00000360526.7", "ENST00000422046.6", "ENST00000563241.5", "ENST00000361503.8", "ENST00000569260.1", "ENST00000563005.5", "ENST00000565403.5", "ENST00000566555.1")	-0.227988	0.10605	-1.05556	0.291889	0.790015	-5.10686
3204	ENSG00000159398.15	ENSG00000159398	protein_coding	CES5A	221223	InGen	0.0682813	9	c("ENST00000521228.6", "ENST00000521992.5", "ENST00000319165.13", "ENST00000518005.5", "ENST00000290567.13", "ENST00000520435.2", "ENST00000541580.5", "ENST00000544479.1", "ENST00000536025.1")	-0.0500956	-1.29134	-0.434695	0.664049	0.932065	-5.21986
4021	ENSG00000246379.6	ENSG00000246379	lincRNA		283856	InGen	0.588539	4	c("ENST00000501259.5", "ENST00000565155.1", "ENST00000569025.1", "ENST00000567929.1")	-0.0393583	2.23889	-0.958008	0.338713	0.816794	-5.57608
795	ENSG00000261013.1	ENSG00000261013	lincRNA			InGen	0.243822	1	ENST00000565441.1	-0.162191	-1.44658	-1.47788	0.14033	0.66383	-4.46402
9813	ENSG00000087258.13	ENSG00000087258	protein_coding	GNAO1	2775	InGen	16.2257	11	c("ENST00000262493.10", "ENST00000570235.1", "ENST00000262494.11", "ENST00000569295.5", "ENST00000563661.1", "ENST00000565363.5", "ENST00000562316.5", "ENST00000563440.1", "ENST00000568375.1", "ENST00000564798.1", "ENST00000564727.1")	-0.00658035	8.33045	-0.264878	0.791258	0.964831	-6.80766
1905	ENSG00000261439.1	ENSG00000261439	antisense		26077	InGen	0.0699164	1	ENST00000567381.1	0.0119926	-2.04105	0.0774386	0.938318	0.991013	-5.17446
104	ENSG00000265281.1	ENSG00000265281	miRNA	MIR3935	100500891	InGen	3.38764	1	ENST00000583472.1	-0.025794	-0.53431	-0.296103	0.767325	0.959114	-5.41725
1777	ENSG00000260198.1	ENSG00000260198	sense_intronic			InGen	1.46164	1	ENST00000564074.1	0.0378787	2.2719	0.916894	0.359823	0.826307	-5.64727
1491	ENSG00000279764.1	ENSG00000279764	TEC			InGen	1.57016	1	ENST00000623118.1	-0.00035767	2.12558	-0.00898317	0.992838	0.998947	-6.00848
5758	ENSG00000159461.14	ENSG00000159461	protein_coding	AMFR	267	InGen	11.9483	12	c("ENST00000290649.9", "ENST00000492830.5", "ENST00000566757.1", "ENST00000568325.1", "ENST00000563285.1", "ENST00000567738.1", "ENST00000566334.1", "ENST00000568762.1", "ENST00000565445.5", "ENST00000563664.1", "ENST00000568657.1", "ENST00000564283.1")	0.0274661	7.11936	1.43178	0.153091	0.680895	-5.74881
5954	ENSG00000167005.13	ENSG00000167005	protein_coding	NUDT21	11051	InGen	11.7331	7	c("ENST00000300291.9", "ENST00000563860.1", "ENST00000566340.5", "ENST00000563362.1", "ENST00000568822.1", "ENST00000612596.1", "ENST00000567110.1")	-0.0211016	7.10378	-1.28805	0.19857	0.725934	-5.93811
5806	ENSG00000087263.16	ENSG00000087263	protein_coding	OGFOD1	55239	InGen	2.42262	11	c("ENST00000566157.5", "ENST00000569802.5", "ENST00000562150.5", "ENST00000561646.5", "ENST00000565682.5", "ENST00000336111.9", "ENST00000563733.5", "ENST00000568172.1", "ENST00000569645.1", "ENST00000568397.1", "ENST00000565209.1")	-0.0100852	4.82885	-0.341008	0.7333	0.951923	-6.4802
521	ENSG00000274031.1	ENSG00000274031	antisense			InGen	1.35852	1	ENST00000618027.1	-0.0714277	0.512616	-0.989023	0.323328	0.808267	-5.22131
8337	ENSG00000125124.11	ENSG00000125124	protein_coding	BBS2	583	InGen	7.68416	21	c("ENST00000564123.6", "ENST00000564459.5", "ENST00000568104.5", "ENST00000565781.5", "ENST00000245157.9", "ENST00000562813.1", "ENST00000569192.5", "ENST00000566495.1", "ENST00000561877.1", "ENST00000566410.1", "ENST00000566452.1", "ENST00000566210.1", "ENST00000562012.1", "ENST00000562059.1", "ENST00000569342.5", "ENST00000561951.5", "ENST00000561853.1", "ENST00000565859.1", "ENST00000569941.5", "ENST00000566689.5", "ENST00000565378.1")	0.0650249	7.04669	2.84323	0.00472543	0.236339	-2.80234
1837	ENSG00000087250.8	ENSG00000087250	protein_coding	MT3	4504	InGen	77.0207	6	c("ENST00000561640.5", "ENST00000565838.5", "ENST00000200691.4", "ENST00000566451.1", "ENST00000570176.1", "ENST00000566576.1")	0.014959	8.12089	0.327388	0.743568	0.953742	-6.77437
1299	ENSG00000125148.6	ENSG00000125148	protein_coding	MT2A	4502	InGen	19.187	5	c("ENST00000245185.5", "ENST00000563985.1", "ENST00000562017.1", "ENST00000561491.1", "ENST00000567300.1")	-0.0162739	5.44637	-0.239083	0.811179	0.968622	-6.59394
411	ENSG00000260549.1	ENSG00000260549	transcribed_unitary_pseudogene	MT1L	4500	InGen	1.88691	2	c("ENST00000565768.1", "ENST00000566367.1")	-0.0213072	0.304429	-0.215012	0.829882	0.972054	-5.61515
1052	ENSG00000169715.14	ENSG00000169715	protein_coding	MT1E	4493	InGen	14.8561	3	c("ENST00000306061.10", "ENST00000568293.1", "ENST00000330439.6")	0.00756697	4.86523	0.104707	0.916668	0.985617	-6.54431
942	ENSG00000205364.3	ENSG00000205364	protein_coding	MT1M	4499	InGen	6.88711	2	c("ENST00000379818.3", "ENST00000570233.1")	0.0364776	3.34293	0.381842	0.702808	0.943759	-6.22935
396	ENSG00000205362.11	ENSG00000205362	protein_coding	MT1A	4489	InGen	1.2221	1	ENST00000290705.12	-0.137087	-1.10785	-0.733231	0.463903	0.869515	-5.185
191	ENSG00000205361.8	ENSG00000205361	transcribed_unprocessed_pseudogene	MT1DP		InGen	0.623702	2	c("ENST00000463480.6", "ENST00000486551.1")	-0.35936	-2.16473	-2.33508	0.0200984	0.3982	-3.32003
1889	ENSG00000198417.6	ENSG00000198417	protein_coding	MT1F	4494	InGen	1.34431	4	c("ENST00000334350.6", "ENST00000564295.1", "ENST00000568475.1", "ENST00000567672.1")	0.0134329	2.1911	0.129373	0.897136	0.98213	-6.02911
750	ENSG00000125144.13	ENSG00000125144	protein_coding	MT1G	4495	InGen	2.74452	4	c("ENST00000444837.6", "ENST00000569500.5", "ENST00000379811.3", "ENST00000568675.1")	-0.1365	1.66974	-0.896025	0.370849	0.831721	-5.57682
723	ENSG00000205358.3	ENSG00000205358	protein_coding	MT1H	4496	InGen	0.444793	2	c("ENST00000332374.4", "ENST00000569155.1")	-0.323113	-1.33073	-1.39513	0.163853	0.69537	-4.60016
242	ENSG00000275691.1	ENSG00000275691	protein_coding			InGen	0.0850326	1	ENST00000379816.5	-0.0940511	-4.63746	-0.406945	0.684295	0.938898	-4.88193
1773	ENSG00000187193.8	ENSG00000187193	protein_coding	MT1X	4501	InGen	4.89132	4	c("ENST00000394485.4", "ENST00000562939.1", "ENST00000568370.1", "ENST00000564974.1")	-0.0610438	3.72953	-0.630195	0.528974	0.892822	-6.18879
1201	ENSG00000261302.5	ENSG00000261302	antisense			InGen	0.303255	2	c("ENST00000561663.5", "ENST00000564560.1")	-0.0703508	-0.479137	-0.7977	0.42558	0.859245	-5.17969
11136	ENSG00000102900.12	ENSG00000102900	protein_coding	NUP93	9688	InGen	3.6931	21	c("ENST00000308159.9", "ENST00000563858.5", "ENST00000566315.5", "ENST00000569842.5", "ENST00000569863.5", "ENST00000562496.5", "ENST00000568656.5", "ENST00000566678.1", "ENST00000564887.5", "ENST00000569595.5", "ENST00000566727.5", "ENST00000567641.5", "ENST00000568283.5", "ENST00000567081.5", "ENST00000542526.5", "ENST00000563437.1", "ENST00000563405.1", "ENST00000563486.1", "ENST00000569322.1", "ENST00000564278.1", "ENST00000563465.1")	0.0156549	6.38489	0.597675	0.550439	0.898364	-6.52642
84	ENSG00000207649.3	ENSG00000207649	miRNA	MIR138-2	406930	InGen	0.737713	1	ENST00000384916.3	0.0924318	-3.17383	0.488676	0.625374	0.920605	-4.97376
6180	ENSG00000070915.9	ENSG00000070915	protein_coding	SLC12A3	6559	InGen	0.0961648	6	c("ENST00000566786.5", "ENST00000438926.6", "ENST00000563236.5", "ENST00000262502.5", "ENST00000569002.1", "ENST00000563352.1")	-0.204135	-0.420822	-1.55021	0.121985	0.638692	-4.49627
90	ENSG00000283471.1	ENSG00000283471	miRNA	MIR6863	102466752	InGen	0.0528783	1	ENST00000636112.1	-0.259954	-5.65963	-1.8746	0.0616717	0.533522	-4.14315
423	ENSG00000243988.1	ENSG00000243988	processed_pseudogene	RPS24P17		InGen	0.0974933	1	ENST00000479895.1	-0.388913	-4.34189	-1.77841	0.076196	0.563226	-4.14669
5155	ENSG00000051108.14	ENSG00000051108	protein_coding	HERPUD1	9709	InGen	5.26583	19	c("ENST00000439977.6", "ENST00000562914.1", "ENST00000568676.5", "ENST00000569569.5", "ENST00000565966.5", "ENST00000300302.9", "ENST00000344114.8", "ENST00000570273.5", "ENST00000379792.6", "ENST00000569429.5", "ENST00000563343.5", "ENST00000566550.1", "ENST00000563781.5", "ENST00000568358.1", "ENST00000564678.1", "ENST00000563911.5", "ENST00000567944.1", "ENST00000568651.1", "ENST00000568814.1")	0.0839893	5.72424	1.79284	0.0738532	0.557388	-5.0678
601	ENSG00000261270.1	ENSG00000261270	sense_intronic			InGen	0.572302	1	ENST00000565861.1	0.138011	-0.729397	1.32613	0.185652	0.714835	-4.70648
699	ENSG00000261114.1	ENSG00000261114	sense_intronic			InGen	0.40197	1	ENST00000570210.1	0.0773993	-0.991517	0.661187	0.508923	0.886204	-5.1948
2085	ENSG00000087237.10	ENSG00000087237	protein_coding	CETP	1071	InGen	0.174227	4	c("ENST00000200676.7", "ENST00000379780.6", "ENST00000569082.1", "ENST00000566128.1")	0.100394	-1.03823	0.548103	0.583967	0.907087	-5.21066
12386	ENSG00000140853.15	ENSG00000140853	protein_coding	NLRC5	84166	InGen	0.383805	29	c("ENST00000539881.5", "ENST00000262510.10", "ENST00000543141.5", "ENST00000538273.5", "ENST00000535658.1", "ENST00000544641.5", "ENST00000538059.5", "ENST00000436936.5", "ENST00000539144.5", "ENST00000538805.5", "ENST00000545081.5", "ENST00000538110.5", "ENST00000536231.1", "ENST00000543030.5", "ENST00000538453.5", "ENST00000540182.5", "ENST00000538930.5", "ENST00000538778.5", "ENST00000541020.1", "ENST00000537056.5", "ENST00000534931.1", "ENST00000399221.3", "ENST00000535284.1", "ENST00000543402.1", "ENST00000545349.1", "ENST00000544189.1", "ENST00000534927.5", "ENST00000543103.1", "ENST00000543049.1")	0.0667896	3.04719	0.941423	0.347131	0.820241	-5.79778
472	ENSG00000260148.1	ENSG00000260148	antisense			InGen	0.0865468	1	ENST00000565829.1	0.203022	-3.75561	0.953819	0.340827	0.817767	-4.74377
7781	ENSG00000140848.16	ENSG00000140848	protein_coding	CPNE2	221184	InGen	2.33975	10	c("ENST00000290776.12", "ENST00000535318.6", "ENST00000566259.1", "ENST00000565874.5", "ENST00000567487.1", "ENST00000565766.1", "ENST00000566042.5", "ENST00000565951.1", "ENST00000566910.1", "ENST00000567011.1")	0.0560831	5.13011	1.58991	0.112749	0.622061	-5.33655
2285	ENSG00000279803.1	ENSG00000279803	TEC			InGen	0.601165	1	ENST00000624886.1	0.120168	1.28393	2.21699	0.0272598	0.427789	-3.59965
4347	ENSG00000172775.16	ENSG00000172775	protein_coding	FAM192A	80011	InGen	9.30514	21	c("ENST00000309137.12", "ENST00000566403.5", "ENST00000389447.9", "ENST00000565956.5", "ENST00000566077.5", "ENST00000569266.5", "ENST00000567439.5", "ENST00000564108.5", "ENST00000562324.5", "ENST00000567044.5", "ENST00000565458.5", "ENST00000562406.5", "ENST00000566584.5", "ENST00000568671.5", "ENST00000565760.5", "ENST00000566481.5", "ENST00000570184.1", "ENST00000566681.1", "ENST00000564424.1", "ENST00000565353.1", "ENST00000562400.1")	0.00668163	6.34926	0.400667	0.688907	0.939722	-6.61913
6064	ENSG00000159579.13	ENSG00000159579	protein_coding	RSPRY1	89970	InGen	2.41738	12	c("ENST00000562439.5", "ENST00000564435.5", "ENST00000562959.1", "ENST00000394420.8", "ENST00000568505.6", "ENST00000566352.1", "ENST00000537866.5", "ENST00000561641.1", "ENST00000562768.5", "ENST00000568920.1", "ENST00000564530.5", "ENST00000563073.1")	-0.0277211	4.87356	-1.50212	0.133959	0.657698	-5.44016
2155	ENSG00000102931.7	ENSG00000102931	protein_coding	ARL2BP	23568	InGen	9.61961	4	c("ENST00000219204.7", "ENST00000565794.1", "ENST00000562023.5", "ENST00000563234.1")	0.00435547	5.36982	0.255171	0.798739	0.966669	-6.57021
565	ENSG00000276663.1	ENSG00000276663	antisense			InGen	0.758687	1	ENST00000616553.1	0.137321	-0.326421	1.36485	0.173169	0.702777	-4.7214
358	ENSG00000260038.1	ENSG00000260038	sense_intronic			InGen	0.52666	1	ENST00000562409.1	-0.0284549	-1.45483	-0.270587	0.786866	0.964368	-5.24674
8720	ENSG00000102934.9	ENSG00000102934	protein_coding	PLLP	51090	InGen	4.34569	5	c("ENST00000564376.1", "ENST00000613167.4", "ENST00000219207.9", "ENST00000569059.5", "ENST00000564018.1")	0.000408878	6.18849	0.00643928	0.994866	0.999442	-6.67984
5983	ENSG00000006210.6	ENSG00000006210	protein_coding	CX3CL1	6376	InGen	8.71715	4	c("ENST00000006053.6", "ENST00000563383.1", "ENST00000564948.1", "ENST00000565912.1")	0.0837013	6.61738	1.66156	0.0974875	0.601626	-5.36157
3509	ENSG00000005194.14	ENSG00000005194	protein_coding	CIAPIN1	57019	InGen	3.24645	15	c("ENST00000394391.8", "ENST00000567518.5", "ENST00000565961.5", "ENST00000569370.5", "ENST00000568940.5", "ENST00000569979.5", "ENST00000570000.5", "ENST00000564885.1", "ENST00000567751.5", "ENST00000565786.5", "ENST00000569246.5", "ENST00000565368.5", "ENST00000563561.1", "ENST00000566284.1", "ENST00000563341.1")	0.0445047	4.49473	1.96113	0.050648	0.510679	-4.61242
4324	ENSG00000088682.13	ENSG00000088682	protein_coding	COQ9	57017	InGen	2.87773	16	c("ENST00000566388.5", "ENST00000262507.10", "ENST00000565964.5", "ENST00000562734.5", "ENST00000568790.5", "ENST00000564655.5", "ENST00000564115.5", "ENST00000567072.5", "ENST00000567933.5", "ENST00000562426.5", "ENST00000563166.1", "ENST00000563391.1", "ENST00000567384.1", "ENST00000567480.1", "ENST00000567576.1", "ENST00000569980.1")	0.0133692	4.64406	0.612993	0.540275	0.896426	-6.32567
3940	ENSG00000102978.12	ENSG00000102978	protein_coding	POLR2C	5432	InGen	4.52641	8	c("ENST00000219252.9", "ENST00000563115.5", "ENST00000562953.5", "ENST00000562599.5", "ENST00000564651.5", "ENST00000567982.5", "ENST00000564626.1", "ENST00000563589.1")	0.0247979	5.17507	1.12324	0.262097	0.771476	-5.96137
4788	ENSG00000125170.10	ENSG00000125170	protein_coding	DOK4	55715	InGen	0.843633	18	c("ENST00000566936.5", "ENST00000340099.8", "ENST00000569548.5", "ENST00000569010.5", "ENST00000561659.5", "ENST00000561918.1", "ENST00000569250.5", "ENST00000564378.5", "ENST00000562737.5", "ENST00000567276.5", "ENST00000568617.5", "ENST00000566588.5", "ENST00000567214.5", "ENST00000569538.5", "ENST00000563483.1", "ENST00000566705.5", "ENST00000562008.5", "ENST00000567175.1")	0.134532	2.88205	3.39596	0.00076164	0.108888	-0.721429
2582	ENSG00000135736.5	ENSG00000135736	protein_coding	CCDC102A	92922	InGen	0.180215	2	c("ENST00000258214.2", "ENST00000569068.1")	-0.0454399	-0.338704	-0.508073	0.611719	0.915757	-5.37172
8659	ENSG00000205336.11	ENSG00000205336	protein_coding	ADGRG1	9289	InGen	5.41251	77	c("ENST00000565587.5", "ENST00000568791.5", "ENST00000570044.5", "ENST00000567553.5", "ENST00000565314.5", "ENST00000564912.5", "ENST00000562673.5", "ENST00000564907.5", "ENST00000568908.5", "ENST00000568909.5", "ENST00000566778.5", "ENST00000562101.5", "ENST00000561872.5", "ENST00000561988.5", "ENST00000567835.5", "ENST00000569372.5", "ENST00000563548.5", "ENST00000562003.5", "ENST00000561833.5", "ENST00000569531.5", "ENST00000565013.5", "ENST00000561696.5", "ENST00000562414.5", "ENST00000561969.5", "ENST00000568487.1", "ENST00000562631.5", "ENST00000563445.5", "ENST00000562608.5", "ENST00000565338.5", "ENST00000567702.5", "ENST00000456916.5", "ENST00000567154.5", "ENST00000388813.9", "ENST00000563007.5", "ENST00000562558.5", "ENST00000566271.6", "ENST00000568645.5", "ENST00000563374.5", "ENST00000568234.5", "ENST00000565770.5", "ENST00000564338.5", "ENST00000566164.5", "ENST00000567397.5", "ENST00000568979.5", "ENST00000569992.5", "ENST00000566123.5", "ENST00000562682.5", "ENST00000561782.5", "ENST00000564783.5", "ENST00000564729.5", "ENST00000565976.5", "ENST00000566888.5", "ENST00000562804.5", "ENST00000566508.5", "ENST00000565539.5", "ENST00000567915.5", "ENST00000569132.5", "ENST00000564103.5", "ENST00000562467.5", "ENST00000568700.1", "ENST00000540164.6", "ENST00000568531.5", "ENST00000564360.5", "ENST00000568074.5", "ENST00000563414.5", "ENST00000568618.5", "ENST00000569494.5", "ENST00000566169.5", "ENST00000568157.5", "ENST00000569154.5", "ENST00000569101.5", "ENST00000563862.5", "ENST00000564722.5", "ENST00000569158.5", "ENST00000566187.1", "ENST00000565505.1", "ENST00000565391.1")	0.0702829	6.36332	1.41993	0.15651	0.68636	-5.71521
5151	ENSG00000159625.14	ENSG00000159625	protein_coding	DRC7	84229	InGen	0.230965	10	c("ENST00000569375.5", "ENST00000360716.7", "ENST00000569167.1", "ENST00000394337.8", "ENST00000563126.5", "ENST00000564297.5", "ENST00000336825.12", "ENST00000564132.1", "ENST00000562250.1", "ENST00000565609.1")	-0.00772175	1.06448	-0.0657972	0.947576	0.992884	-5.77459
4591	ENSG00000140854.12	ENSG00000140854	protein_coding	KATNB1	10300	InGen	4.39071	10	c("ENST00000379661.7", "ENST00000562592.5", "ENST00000566726.5", "ENST00000566611.5", "ENST00000566785.5", "ENST00000569627.1", "ENST00000563127.1", "ENST00000563462.1", "ENST00000569018.5", "ENST00000562542.1")	0.024767	5.34357	0.958586	0.338423	0.816694	-6.1489
9600	ENSG00000140859.15	ENSG00000140859	protein_coding	KIFC3	3801	InGen	1.48492	35	c("ENST00000465878.6", "ENST00000379655.8", "ENST00000445690.6", "ENST00000565397.1", "ENST00000421376.6", "ENST00000541240.5", "ENST00000540079.6", "ENST00000543930.5", "ENST00000562903.5", "ENST00000564136.5", "ENST00000565753.1", "ENST00000565270.1", "ENST00000563266.1", "ENST00000565481.5", "ENST00000562503.5", "ENST00000569222.5", "ENST00000562311.5", "ENST00000569112.5", "ENST00000562984.5", "ENST00000567204.5", "ENST00000566648.5", "ENST00000561524.5", "ENST00000565351.5", "ENST00000569619.5", "ENST00000566975.5", "ENST00000565684.5", "ENST00000564204.1", "ENST00000623271.1", "ENST00000567479.1", "ENST00000563295.1", "ENST00000566914.1", "ENST00000567059.5", "ENST00000563028.1", "ENST00000564891.1", "ENST00000565871.1")	-0.0635568	4.79291	-2.13905	0.0331166	0.450766	-4.29799
667	ENSG00000276166.1	ENSG00000276166	antisense			InGen	0.311461	1	ENST00000613495.1	0.0806354	-1.36509	0.714422	0.475438	0.873283	-5.09992
64	ENSG00000274816.1	ENSG00000274816	miRNA	MIR6772	102465463	InGen	0.491447	1	ENST00000616699.1	0.133735	-4.20671	0.626883	0.531141	0.893404	-4.85937
4274	ENSG00000166188.2	ENSG00000166188	protein_coding	ZNF319	57567	InGen	0.887305	2	c("ENST00000299237.2", "ENST00000562909.1")	-0.0375947	2.89465	-1.02194	0.307509	0.800403	-5.66259
8265	ENSG00000103005.11	ENSG00000103005	protein_coding	USB1	79650	InGen	0.601328	16	c("ENST00000561743.5", "ENST00000219281.7", "ENST00000539737.6", "ENST00000423271.7", "ENST00000561568.5", "ENST00000565662.5", "ENST00000566292.5", "ENST00000569252.5", "ENST00000562534.5", "ENST00000568848.5", "ENST00000563149.1", "ENST00000564387.5", "ENST00000563207.1", "ENST00000624720.1", "ENST00000565151.1", "ENST00000566082.1")	-0.0345578	3.27375	-0.995213	0.320313	0.806422	-5.77441
4419	ENSG00000102996.4	ENSG00000102996	protein_coding	MMP15	4324	InGen	0.736273	2	c("ENST00000219271.3", "ENST00000570065.1")	0.0563564	2.52296	1.24832	0.212739	0.738556	-5.34384
2375	ENSG00000070761.7	ENSG00000070761	protein_coding	CFAP20	29105	InGen	5.60305	7	c("ENST00000262498.7", "ENST00000562622.5", "ENST00000564150.1", "ENST00000562443.1", "ENST00000565880.1", "ENST00000567092.1", "ENST00000567660.1")	0.0497373	4.69834	1.9695	0.0496765	0.5078	-4.62123
577	ENSG00000260927.1	ENSG00000260927	antisense			InGen	0.171866	1	ENST00000569580.1	-0.102664	-2.44605	-0.674359	0.500524	0.882895	-4.97493
6905	ENSG00000070770.8	ENSG00000070770	protein_coding	CSNK2A2	1459	InGen	3.13499	6	c("ENST00000566813.5", "ENST00000262506.7", "ENST00000567730.6", "ENST00000563307.1", "ENST00000562367.1", "ENST00000565188.1")	0.00652638	5.45388	0.373825	0.708758	0.945097	-6.54831
5927	ENSG00000103021.9	ENSG00000103021	protein_coding	CCDC113	29070	InGen	2.65592	6	c("ENST00000569374.1", "ENST00000219299.8", "ENST00000443128.6", "ENST00000561517.5", "ENST00000616795.1", "ENST00000566498.1")	-0.00833695	4.94099	-0.170634	0.864609	0.978848	-6.54089
5105	ENSG00000181938.13	ENSG00000181938	protein_coding	GINS3	64785	InGen	1.17511	10	c("ENST00000567400.1", "ENST00000561952.1", "ENST00000568468.5", "ENST00000564814.1", "ENST00000567432.1", "ENST00000426538.6", "ENST00000328514.11", "ENST00000318129.5", "ENST00000567909.1", "ENST00000567143.1")	-0.0730746	3.52774	-1.30411	0.193043	0.719938	-5.49104
655	ENSG00000276131.1	ENSG00000276131	antisense			InGen	0.122825	1	ENST00000613275.1	-0.206413	-2.68655	-1.27018	0.204855	0.731308	-4.58351
1776	ENSG00000260186.5	ENSG00000260186	lincRNA			InGen	8.25138	3	c("ENST00000562322.1", "ENST00000561906.5", "ENST00000567448.1")	-0.0272416	4.85254	-0.427398	0.66935	0.934319	-6.45582
9647	ENSG00000103034.14	ENSG00000103034	protein_coding	NDRG4	65009	InGen	26.8822	55	c("ENST00000568999.5", "ENST00000564207.5", "ENST00000562764.5", "ENST00000258187.9", "ENST00000569404.5", "ENST00000569539.5", "ENST00000564126.5", "ENST00000562725.5", "ENST00000565304.5", "ENST00000567667.5", "ENST00000394282.8", "ENST00000566065.5", "ENST00000564867.5", "ENST00000567454.5", "ENST00000569578.5", "ENST00000421602.6", "ENST00000561779.5", "ENST00000565430.5", "ENST00000567063.5", "ENST00000566041.5", "ENST00000566061.5", "ENST00000565434.5", "ENST00000394279.6", "ENST00000564486.5", "ENST00000561724.5", "ENST00000561720.5", "ENST00000566192.5", "ENST00000565088.5", "ENST00000568640.5", "ENST00000563317.5", "ENST00000568464.5", "ENST00000563022.5", "ENST00000562930.5", "ENST00000563978.5", "ENST00000569923.5", "ENST00000356752.8", "ENST00000563799.5", "ENST00000562999.5", "ENST00000570248.5", "ENST00000562731.5", "ENST00000566585.5", "ENST00000564960.1", "ENST00000568424.1", "ENST00000566656.5", "ENST00000566618.5", "ENST00000561738.5", "ENST00000565981.5", "ENST00000568005.1", "ENST00000569026.1", "ENST00000561681.5", "ENST00000569408.1", "ENST00000562350.1", "ENST00000561730.1", "ENST00000566265.1", "ENST00000563209.1")	0.0472136	8.98342	1.82293	0.0691584	0.548641	-5.24104
107	ENSG00000200556.1	ENSG00000200556	snRNA	RNU6-103P		InGen	1.3367	1	ENST00000363686.1	0.276326	-2.07667	2.01536	0.0446232	0.491166	-3.78173
5078	ENSG00000103037.11	ENSG00000103037	protein_coding	SETD6	79918	InGen	0.959766	13	c("ENST00000310682.6", "ENST00000394266.8", "ENST00000219315.8", "ENST00000427443.5", "ENST00000470003.5", "ENST00000492050.5", "ENST00000447443.1", "ENST00000468223.1", "ENST00000418480.1", "ENST00000422445.5", "ENST00000467320.1", "ENST00000463954.1", "ENST00000491587.1")	0.0367013	3.30194	1.1433	0.253687	0.76309	-5.62341
10852	ENSG00000125107.17	ENSG00000125107	protein_coding	CNOT1	23019	InGen	6.97165	23	c("ENST00000317147.9", "ENST00000563130.5", "ENST00000569240.5", "ENST00000567188.5", "ENST00000569924.1", "ENST00000570139.1", "ENST00000568917.1", "ENST00000563283.1", "ENST00000566240.1", "ENST00000441024.6", "ENST00000567133.1", "ENST00000567285.1", "ENST00000569732.1", "ENST00000562046.1", "ENST00000569882.1", "ENST00000565605.5", "ENST00000628857.1", "ENST00000564557.1", "ENST00000569916.1", "ENST00000565697.1", "ENST00000569020.5", "ENST00000568158.1", "ENST00000569263.1")	1.26112e-05	7.26657	0.000788455	0.999371	0.999847	-6.77169
873	ENSG00000276259.1	ENSG00000276259	antisense			InGen	0.57635	1	ENST00000622896.1	0.136979	0.0247089	1.95997	0.050785	0.511075	-3.92241
135	ENSG00000207493.1	ENSG00000207493	snoRNA	SNORA46	677827	InGen	0.885796	1	ENST00000384762.1	0.154781	-2.11426	1.16474	0.24491	0.758892	-4.70918
357	ENSG00000260865.1	ENSG00000260865	transcribed_processed_pseudogene			InGen	0.448625	1	ENST00000566916.1	-0.00117205	-1.8474	-0.00897232	0.992846	0.998947	-5.21303
6991	ENSG00000103042.8	ENSG00000103042	protein_coding	SLC38A7	55238	InGen	1.03731	16	c("ENST00000570101.5", "ENST00000219320.8", "ENST00000564100.5", "ENST00000566598.5", "ENST00000564010.5", "ENST00000566953.5", "ENST00000562149.5", "ENST00000569209.1", "ENST00000565785.5", "ENST00000570214.5", "ENST00000562397.5", "ENST00000563196.5", "ENST00000564391.1", "ENST00000564720.5", "ENST00000567930.1", "ENST00000564964.1")	0.0141718	3.86472	0.566148	0.571653	0.904248	-6.22171
499	ENSG00000279889.1	ENSG00000279889	TEC			InGen	0.0758043	1	ENST00000625197.1	-0.126788	-3.90692	-0.587898	0.556976	0.900405	-4.89196
3766	ENSG00000125166.12	ENSG00000125166	protein_coding	GOT2	2806	InGen	8.99839	7	c("ENST00000245206.9", "ENST00000434819.2", "ENST00000494627.1", "ENST00000564400.5", "ENST00000496461.5", "ENST00000568368.1", "ENST00000492378.1")	-0.00933341	6.09491	-0.460712	0.645289	0.92662	-6.57114
2665	ENSG00000245768.6	ENSG00000245768	lincRNA			InGen	0.126853	3	c("ENST00000568134.5", "ENST00000500117.1", "ENST00000565722.1")	0.128747	-0.565184	1.43314	0.152702	0.680895	-4.60573
297	ENSG00000244003.3	ENSG00000244003	misc_RNA	RN7SL143P		InGen	0.117391	1	ENST00000496780.3	0.0274419	-4.01969	0.131438	0.895504	0.982119	-4.96118
700	ENSG00000260451.1	ENSG00000260451	processed_pseudogene	GEMIN8P2		InGen	0.096688	1	ENST00000569855.1	0.327104	-3.1947	1.82081	0.0694806	0.549284	-4.0583
478	ENSG00000242423.2	ENSG00000242423	processed_pseudogene	RPL12P36		InGen	0.113612	1	ENST00000470623.2	0.0331867	-3.42715	0.175042	0.861147	0.978624	-5.02442
282	ENSG00000275808.1	ENSG00000275808	misc_RNA			InGen	0.0501051	1	ENST00000619648.1	0.1413	-5.01995	0.659275	0.510148	0.88666	-4.79927
255	ENSG00000244043.1	ENSG00000244043	processed_pseudogene	RPS27P27		InGen	0.089636	1	ENST00000498779.1	0.334351	-4.4808	1.668	0.0962013	0.597702	-4.24898
566	ENSG00000224631.4	ENSG00000224631	transcribed_processed_pseudogene			InGen	5.91193	2	c("ENST00000591758.1", "ENST00000492222.1")	0.00165976	2.68785	0.0374394	0.970156	0.996949	-6.11688
13529	ENSG00000150394.13	ENSG00000150394	protein_coding	CDH8	1006	InGen	3.00807	14	c("ENST00000577730.5", "ENST00000585315.5", "ENST00000299345.10", "ENST00000577390.5", "ENST00000583483.1", "ENST00000580044.5", "ENST00000577536.1", "ENST00000584337.5", "ENST00000582242.1", "ENST00000583382.1", "ENST00000584966.1", "ENST00000577228.1", "ENST00000584506.1", "ENST00000582980.1")	0.127163	6.28177	3.68533	0.000264205	0.0720101	-0.110512
1995	ENSG00000260600.1	ENSG00000260600	sense_intronic			InGen	0.324442	1	ENST00000562568.1	0.149364	0.196751	1.86874	0.0624857	0.535834	-4.09741
323	ENSG00000201289.1	ENSG00000201289	misc_RNA	RN7SKP76		InGen	0.348397	1	ENST00000364419.1	-0.0469129	-2.42758	-0.30971	0.756964	0.955964	-5.11614
714	ENSG00000260115.1	ENSG00000260115	antisense			InGen	0.0695787	1	ENST00000562349.1	-0.314629	-3.40025	-1.58177	0.114597	0.62583	-4.30522
558	ENSG00000231589.1	ENSG00000231589	lincRNA			InGen	0.0662251	1	ENST00000415422.1	0.186035	-4.45348	0.808686	0.419239	0.855389	-4.78644
485	ENSG00000260332.1	ENSG00000260332	processed_pseudogene			InGen	0.210465	1	ENST00000569391.1	0.0681094	-2.63737	0.350425	0.726228	0.950008	-5.07751
3825	ENSG00000261502.3	ENSG00000261502	processed_transcript			InGen	0.475922	2	c("ENST00000563003.1", "ENST00000568741.1")	0.0741999	1.70526	0.581776	0.561089	0.901412	-5.74951
465	ENSG00000269986.1	ENSG00000269986	sense_intronic			InGen	0.575095	1	ENST00000602701.1	0.235351	-1.08722	1.47373	0.141443	0.665248	-4.50416
462	ENSG00000261199.1	ENSG00000261199	processed_pseudogene	UBE2FP2		InGen	0.65231	1	ENST00000566646.1	0.125071	-1.06239	0.851906	0.394843	0.842485	-5.08257
813	ENSG00000260658.5	ENSG00000260658	lincRNA			InGen	1.49948	3	c("ENST00000568932.5", "ENST00000564290.1", "ENST00000563855.1")	0.152929	1.145	1.26622	0.206267	0.732856	-5.0657
387	ENSG00000241808.1	ENSG00000241808	processed_pseudogene	RPS15AP34		InGen	0.151087	1	ENST00000487776.1	0.119427	-3.43156	0.59189	0.554302	0.899698	-4.92076
548	ENSG00000259846.1	ENSG00000259846	lincRNA			InGen	0.238779	1	ENST00000564046.1	-0.0179132	-1.98996	-0.145194	0.88464	0.979892	-5.18089
13381	ENSG00000140937.13	ENSG00000140937	protein_coding	CDH11	1009	InGen	3.91966	19	c("ENST00000394156.7", "ENST00000268603.8", "ENST00000566827.5", "ENST00000569095.1", "ENST00000619158.1", "ENST00000569128.1", "ENST00000567934.5", "ENST00000569624.5", "ENST00000562998.1", "ENST00000564317.5", "ENST00000562712.5", "ENST00000562882.5", "ENST00000562325.5", "ENST00000568340.5", "ENST00000565210.5", "ENST00000563492.1", "ENST00000563255.1", "ENST00000564770.1", "ENST00000569783.1")	0.0322267	6.71561	1.02714	0.305055	0.799762	-6.20929
2105	ENSG00000278893.1	ENSG00000278893	TEC			InGen	0.46203	1	ENST00000624875.1	-0.0141066	0.872479	-0.225122	0.822015	0.971002	-5.71142
5972	ENSG00000179776.17	ENSG00000179776	protein_coding	CDH5	1003	InGen	1.55528	8	c("ENST00000614547.4", "ENST00000341529.7", "ENST00000565334.5", "ENST00000562048.5", "ENST00000568155.2", "ENST00000568023.1", "ENST00000563425.2", "ENST00000539168.1")	0.0534014	3.91913	0.909457	0.363729	0.828425	-5.99012
2147	ENSG00000246898.1	ENSG00000246898	lincRNA	LINC00920		InGen	0.182472	1	ENST00000499966.1	0.0105044	-0.632007	0.054335	0.956699	0.994974	-5.45052
1037	ENSG00000261656.5	ENSG00000261656	antisense	BEAN1-AS1	101927726	InGen	0.0694222	3	c("ENST00000564618.1", "ENST00000567528.5", "ENST00000569125.1")	0.168294	-3.05476	0.891404	0.373319	0.832842	-4.82553
7169	ENSG00000166548.15	ENSG00000166548	protein_coding	TK2	7084	InGen	3.42782	21	c("ENST00000561905.2", "ENST00000299697.11", "ENST00000620035.4", "ENST00000544898.5", "ENST00000451102.6", "ENST00000527800.5", "ENST00000527284.5", "ENST00000568170.1", "ENST00000567357.5", "ENST00000545043.6", "ENST00000562552.5", "ENST00000564917.5", "ENST00000525974.5", "ENST00000563099.5", "ENST00000569718.5", "ENST00000417693.7", "ENST00000563369.6", "ENST00000564792.1", "ENST00000563478.5", "ENST00000562484.2", "ENST00000565729.1")	-0.00961775	5.64661	-0.474299	0.635579	0.923778	-6.52548
1161	ENSG00000217555.12	ENSG00000217555	protein_coding	CKLF	51192	InGen	0.630792	8	c("ENST00000534692.1", "ENST00000264001.8", "ENST00000345436.8", "ENST00000351137.8", "ENST00000362093.4", "ENST00000526149.1", "ENST00000417030.2", "ENST00000563092.1")	0.0951834	0.535941	1.57018	0.117269	0.629714	-4.57563
1413	ENSG00000254788.7	ENSG00000254788	protein_coding	CKLF-CMTM1	100529251	InGen	0.0987504	6	c("ENST00000527845.1", "ENST00000527729.5", "ENST00000532838.1", "ENST00000615332.5", "ENST00000616804.5", "ENST00000529718.1")	-0.14883	-1.90172	-1.19182	0.234131	0.750957	-4.69415
382	ENSG00000277978.1	ENSG00000277978	antisense			InGen	0.531144	1	ENST00000612427.1	-0.0680385	-1.40396	-0.598489	0.549897	0.898364	-5.1482
1465	ENSG00000089505.17	ENSG00000089505	protein_coding	CMTM1	113540	InGen	0.276081	20	c("ENST00000332695.11", "ENST00000333001.10", "ENST00000336328.10", "ENST00000457188.6", "ENST00000528324.5", "ENST00000528484.5", "ENST00000529386.5", "ENST00000529506.5", "ENST00000531885.5", "ENST00000533078.5", "ENST00000533915.5", "ENST00000533666.5", "ENST00000533953.5", "ENST00000379500.6", "ENST00000328020.10", "ENST00000465057.5", "ENST00000479381.5", "ENST00000528441.1", "ENST00000530141.5", "ENST00000534143.5")	0.068997	-0.335077	0.895671	0.371038	0.831866	-5.15041
1151	ENSG00000140932.9	ENSG00000140932	protein_coding	CMTM2	146225	InGen	0.108545	4	c("ENST00000379486.6", "ENST00000268595.2", "ENST00000569316.1", "ENST00000532362.1")	-0.0585973	-2.05664	-0.416297	0.677445	0.936411	-5.11085
555	ENSG00000260650.1	ENSG00000260650	antisense			InGen	0.322573	1	ENST00000568430.1	-0.114854	-1.64254	-0.950198	0.342661	0.818663	-4.91876
3163	ENSG00000140931.19	ENSG00000140931	protein_coding	CMTM3	123920	InGen	0.655073	15	c("ENST00000563672.5", "ENST00000424011.6", "ENST00000562357.5", "ENST00000562707.5", "ENST00000361909.8", "ENST00000460097.5", "ENST00000565666.5", "ENST00000567572.5", "ENST00000564060.5", "ENST00000565922.1", "ENST00000566756.5", "ENST00000565003.5", "ENST00000568477.5", "ENST00000566121.1", "ENST00000564247.1")	0.0397632	1.88276	0.668261	0.504403	0.884379	-5.7638
8117	ENSG00000183723.12	ENSG00000183723	protein_coding	CMTM4	146223	InGen	11.2008	5	c("ENST00000581487.1", "ENST00000330687.8", "ENST00000561680.5", "ENST00000394106.6", "ENST00000563952.1")	-0.0672572	7.51722	-2.9195	0.00373062	0.219453	-2.61899
8278	ENSG00000135720.12	ENSG00000135720	protein_coding	DYNC1LI2	1783	InGen	23.5638	15	c("ENST00000258198.6", "ENST00000443351.6", "ENST00000563628.6", "ENST00000569320.5", "ENST00000564559.6", "ENST00000567499.5", "ENST00000568453.1", "ENST00000564833.5", "ENST00000565532.5", "ENST00000570201.1", "ENST00000440564.6", "ENST00000561727.1", "ENST00000566150.5", "ENST00000568180.6", "ENST00000564090.1")	0.0149546	8.59867	0.523109	0.601226	0.912248	-6.72292
1790	ENSG00000260465.1	ENSG00000260465	antisense			InGen	0.0673763	1	ENST00000569274.1	-0.81597	-2.89907	-3.60832	0.000352617	0.0811304	-1.18723
3095	ENSG00000249961.9	ENSG00000249961	protein_coding	TERB1	283847	InGen	0.056922	6	c("ENST00000558713.6", "ENST00000433154.5", "ENST00000313294.7", "ENST00000559403.1", "ENST00000561333.1", "ENST00000559050.1")	-0.0417057	-1.56951	-0.378827	0.705044	0.944402	-5.20225
4810	ENSG00000159593.14	ENSG00000159593	protein_coding	NAE1	8883	InGen	3.11817	22	c("ENST00000562428.6", "ENST00000359087.8", "ENST00000290810.7", "ENST00000566663.5", "ENST00000563221.5", "ENST00000568672.1", "ENST00000379463.6", "ENST00000394074.6", "ENST00000562074.2", "ENST00000567521.1", "ENST00000567743.5", "ENST00000563253.5", "ENST00000563185.6", "ENST00000561579.6", "ENST00000564040.6", "ENST00000569388.5", "ENST00000566336.5", "ENST00000565535.5", "ENST00000569348.5", "ENST00000562757.5", "ENST00000563419.5", "ENST00000569963.1")	0.0232164	4.93311	1.14492	0.253017	0.76309	-5.91046
434	ENSG00000258122.1	ENSG00000258122	antisense			InGen	0.25356	1	ENST00000551187.1	-0.0842759	-2.2166	-0.635732	0.525363	0.891323	-5.01735
1862	ENSG00000168748.13	ENSG00000168748	protein_coding	CA7	766	InGen	1.69635	3	c("ENST00000338437.6", "ENST00000548332.6", "ENST00000394069.3")	0.0435726	2.6459	0.750324	0.453559	0.86663	-5.84335
8364	ENSG00000172840.6	ENSG00000172840	protein_coding	PDP2	57546	InGen	1.03117	9	c("ENST00000566543.1", "ENST00000311765.3", "ENST00000568869.1", "ENST00000561704.1", "ENST00000568398.1", "ENST00000566805.5", "ENST00000568720.1", "ENST00000566776.1", "ENST00000561475.2")	-0.0203762	4.06824	-0.588359	0.556667	0.900405	-6.24464
1709	ENSG00000166592.11	ENSG00000166592	protein_coding	RRAD	6236	InGen	0.683132	5	c("ENST00000420652.5", "ENST00000299759.10", "ENST00000567791.1", "ENST00000568915.5", "ENST00000566577.1")	0.0159977	0.749051	0.113444	0.909743	0.984762	-5.72138
1070	ENSG00000166595.11	ENSG00000166595	protein_coding	FAM96B	51647	InGen	11.2626	6	c("ENST00000422424.6", "ENST00000568572.5", "ENST00000562362.5", "ENST00000567511.1", "ENST00000563490.1", "ENST00000569299.1")	-0.0269897	4.58973	-1.07445	0.283352	0.7849	-5.92987
5343	ENSG00000172831.11	ENSG00000172831	protein_coding	CES2	8824	InGen	2.7987	12	c("ENST00000417689.5", "ENST00000561697.5", "ENST00000317091.8", "ENST00000568470.5", "ENST00000566182.1", "ENST00000570032.1", "ENST00000566359.1", "ENST00000561843.1", "ENST00000564420.1", "ENST00000567128.1", "ENST00000568347.1", "ENST00000563988.1")	-0.00632667	4.89291	-0.23194	0.816719	0.969757	-6.51873
4935	ENSG00000172828.12	ENSG00000172828	protein_coding	CES3	23491	InGen	0.235556	8	c("ENST00000303334.8", "ENST00000394037.5", "ENST00000566453.1", "ENST00000566746.1", "ENST00000568118.1", "ENST00000570236.1", "ENST00000564715.1", "ENST00000543856.1")	-0.0269272	1.20804	-0.428495	0.668551	0.934026	-5.714
4340	ENSG00000172824.14	ENSG00000172824	protein_coding	CES4A	283848	InGen	3.13976	11	c("ENST00000540947.6", "ENST00000567587.6", "ENST00000538199.5", "ENST00000535543.5", "ENST00000540579.5", "ENST00000535696.1", "ENST00000543561.1", "ENST00000544986.1", "ENST00000535948.1", "ENST00000397205.2", "ENST00000544478.1")	0.0133584	4.75646	0.338867	0.734911	0.951923	-6.47123
4129	ENSG00000067955.13	ENSG00000067955	protein_coding	CBFB	865	InGen	2.87584	9	c("ENST00000561924.6", "ENST00000290858.10", "ENST00000564034.5", "ENST00000412916.6", "ENST00000565389.1", "ENST00000563939.2", "ENST00000567947.1", "ENST00000566281.1", "ENST00000568858.1")	-0.00183021	4.5064	-0.0514182	0.959021	0.995336	-6.49298
5965	ENSG00000125149.11	ENSG00000125149	protein_coding	C16orf70	80262	InGen	1.74266	11	c("ENST00000563853.6", "ENST00000569914.5", "ENST00000569600.5", "ENST00000219139.7", "ENST00000569683.5", "ENST00000566026.1", "ENST00000569626.1", "ENST00000565900.1", "ENST00000561683.1", "ENST00000567162.2", "ENST00000569277.1")	0.00588663	4.40758	0.24482	0.806738	0.967841	-6.44365
2917	ENSG00000237172.3	ENSG00000237172	protein_coding	B3GNT9	84752	InGen	0.744379	1	ENST00000449549.3	0.0292678	2.00341	0.437186	0.662243	0.931371	-5.90323
2567	ENSG00000102871.15	ENSG00000102871	protein_coding	TRADD	8717	InGen	0.466502	5	c("ENST00000345057.8", "ENST00000486556.1", "ENST00000566247.1", "ENST00000563348.1", "ENST00000566104.1")	-0.0899637	1.23872	-1.84841	0.0653786	0.540371	-4.25492
3130	ENSG00000135722.8	ENSG00000135722	protein_coding	FBXL8	55336	InGen	0.111956	9	c("ENST00000258200.7", "ENST00000518148.1", "ENST00000519945.5", "ENST00000519917.5", "ENST00000517382.5", "ENST00000521920.5", "ENST00000523893.1", "ENST00000519378.1", "ENST00000518603.1")	-0.029463	-0.567231	-0.353594	0.723854	0.949822	-5.39155
3377	ENSG00000102878.16	ENSG00000102878	protein_coding	HSF4	3299	InGen	0.954831	25	c("ENST00000522870.5", "ENST00000522295.5", "ENST00000434833.6", "ENST00000522023.1", "ENST00000521314.5", "ENST00000521624.5", "ENST00000523562.5", "ENST00000517685.5", "ENST00000521374.5", "ENST00000584272.5", "ENST00000523077.1", "ENST00000517729.5", "ENST00000519224.5", "ENST00000517750.5", "ENST00000517680.5", "ENST00000522027.5", "ENST00000522459.5", "ENST00000519105.5", "ENST00000517867.1", "ENST00000519601.5", "ENST00000520833.5", "ENST00000520528.1", "ENST00000520247.1", "ENST00000520304.5", "ENST00000521916.1")	-0.00252376	2.6438	-0.0415823	0.966855	0.996257	-6.1176
2992	ENSG00000140939.14	ENSG00000140939	protein_coding	NOL3	8996	InGen	1.65193	13	c("ENST00000565560.5", "ENST00000563439.5", "ENST00000268605.11", "ENST00000568086.1", "ENST00000564992.1", "ENST00000564053.5", "ENST00000565645.1", "ENST00000568199.1", "ENST00000566871.5", "ENST00000568503.1", "ENST00000563258.1", "ENST00000568146.1", "ENST00000564860.1")	-0.0428571	3.25444	-0.879692	0.379624	0.835553	-5.87057
4780	ENSG00000196123.12	ENSG00000196123	protein_coding	KIAA0895L	653319	InGen	2.56857	12	c("ENST00000562514.1", "ENST00000561679.5", "ENST00000568563.5", "ENST00000561621.5", "ENST00000290881.11", "ENST00000563918.5", "ENST00000563902.1", "ENST00000563831.2", "ENST00000570009.1", "ENST00000564835.1", "ENST00000564423.1", "ENST00000568165.1")	0.0136197	4.61666	0.523586	0.600895	0.91224	-6.37317
3582	ENSG00000205250.8	ENSG00000205250	protein_coding	E2F4	1874	InGen	3.36147	13	c("ENST00000379378.7", "ENST00000568485.1", "ENST00000567007.5", "ENST00000565849.5", "ENST00000568839.5", "ENST00000569573.1", "ENST00000563238.5", "ENST00000561904.5", "ENST00000564718.1", "ENST00000566368.1", "ENST00000568693.1", "ENST00000565226.1", "ENST00000567228.1")	0.0398703	4.62668	1.68061	0.0937214	0.593296	-5.12979
2575	ENSG00000102890.14	ENSG00000102890	protein_coding	ELMO3	79767	InGen	0.145783	5	c("ENST00000360833.5", "ENST00000393997.6", "ENST00000571587.5", "ENST00000477898.5", "ENST00000571638.1")	0.0585126	-0.512236	0.701064	0.483724	0.877004	-5.24489
75	ENSG00000207948.3	ENSG00000207948	miRNA	MIR328	442901	InGen	0.316947	1	ENST00000385213.3	0.323123	-4.50025	1.46132	0.144817	0.670294	-4.40966
1675	ENSG00000280163.1	ENSG00000280163	TEC			InGen	0.602271	1	ENST00000623816.1	-0.0409328	0.847759	-0.757196	0.449437	0.866297	-5.48139
2807	ENSG00000125122.15	ENSG00000125122	protein_coding	LRRC29	26231	InGen	0.911195	12	c("ENST00000409509.5", "ENST00000393992.5", "ENST00000637247.1", "ENST00000629962.2", "ENST00000409037.6", "ENST00000637079.1", "ENST00000433915.5", "ENST00000424285.5", "ENST00000447579.5", "ENST00000637894.1", "ENST00000462169.5", "ENST00000485549.1")	-0.0646569	2.31762	-1.69075	0.091765	0.590775	-4.68236
1787	ENSG00000168701.18	ENSG00000168701	protein_coding	TMEM208	29100	InGen	3.34655	12	c("ENST00000567193.5", "ENST00000563168.1", "ENST00000304800.13", "ENST00000566486.1", "ENST00000563953.5", "ENST00000561586.5", "ENST00000562235.5", "ENST00000565201.1", "ENST00000564087.2", "ENST00000563426.5", "ENST00000563271.5", "ENST00000564649.1")	-0.00925762	3.5832	-0.345079	0.73024	0.951209	-6.25803
5407	ENSG00000135723.13	ENSG00000135723	protein_coding	FHOD1	29109	InGen	0.724122	10	c("ENST00000569085.1", "ENST00000258201.8", "ENST00000567752.5", "ENST00000566006.1", "ENST00000567561.1", "ENST00000567509.1", "ENST00000569888.1", "ENST00000561922.1", "ENST00000568595.1", "ENST00000562266.1")	0.0518776	2.9334	1.21767	0.224163	0.745206	-5.46805
5419	ENSG00000135740.16	ENSG00000135740	protein_coding	SLC9A5	6553	InGen	1.56445	9	c("ENST00000564704.5", "ENST00000566345.6", "ENST00000564812.5", "ENST00000299798.15", "ENST00000563723.5", "ENST00000561472.2", "ENST00000566638.1", "ENST00000567247.6", "ENST00000566626.1")	0.114289	4.09494	2.69356	0.00740639	0.279873	-2.91772
2677	ENSG00000262691.1	ENSG00000262691	processed_transcript			InGen	0.393076	1	ENST00000573063.1	-0.0167332	0.904724	-0.252428	0.800857	0.966669	-5.72492
7328	ENSG00000196155.12	ENSG00000196155	protein_coding	PLEKHG4	25894	InGen	0.259025	15	c("ENST00000360461.9", "ENST00000563969.5", "ENST00000562144.5", "ENST00000565899.1", "ENST00000565773.1", "ENST00000562744.1", "ENST00000427155.6", "ENST00000379344.7", "ENST00000568621.1", "ENST00000450733.5", "ENST00000567938.1", "ENST00000393966.1", "ENST00000562289.1", "ENST00000569875.5", "ENST00000567136.1")	-0.171908	1.87069	-2.59538	0.00984241	0.31731	-2.82735
7383	ENSG00000168676.10	ENSG00000168676	protein_coding	KCTD19	146212	InGen	0.0876708	11	c("ENST00000570049.5", "ENST00000562841.1", "ENST00000566392.5", "ENST00000569333.5", "ENST00000304372.5", "ENST00000562860.1", "ENST00000568736.5", "ENST00000562721.1", "ENST00000567976.1", "ENST00000561625.1", "ENST00000566295.1")	-0.107137	0.145933	-1.27391	0.203533	0.729955	-4.8911
4017	ENSG00000159708.17	ENSG00000159708	protein_coding	LRRC36	55282	InGen	0.252831	18	c("ENST00000563303.5", "ENST00000570075.5", "ENST00000569499.6", "ENST00000329956.10", "ENST00000561948.1", "ENST00000569228.6", "ENST00000565019.6", "ENST00000568804.6", "ENST00000566558.1", "ENST00000567211.5", "ENST00000568010.5", "ENST00000569552.5", "ENST00000563189.5", "ENST00000567723.5", "ENST00000567823.5", "ENST00000561821.1", "ENST00000435835.3", "ENST00000569121.1")	-0.0936667	0.87401	-1.33911	0.181396	0.709625	-4.93047
2618	ENSG00000159713.10	ENSG00000159713	protein_coding	TPPP3	51673	InGen	10.6087	5	c("ENST00000393957.6", "ENST00000564104.5", "ENST00000290942.9", "ENST00000562206.1", "ENST00000561537.1")	-0.0300847	5.58745	-0.322584	0.747201	0.954188	-6.57169
3261	ENSG00000159714.10	ENSG00000159714	protein_coding	ZDHHC1	29800	InGen	0.650728	6	c("ENST00000348579.6", "ENST00000566075.1", "ENST00000565726.1", "ENST00000562122.1", "ENST00000567311.1", "ENST00000568650.1")	-0.0220176	2.03885	-0.462557	0.643966	0.92612	-5.87647
2674	ENSG00000176387.6	ENSG00000176387	protein_coding	HSD11B2	3291	InGen	0.521809	4	c("ENST00000567684.2", "ENST00000326152.5", "ENST00000569303.1", "ENST00000566606.1")	0.147809	1.07013	1.18046	0.23861	0.754538	-5.20731
8212	ENSG00000159720.11	ENSG00000159720	protein_coding	ATP6V0D1	9114	InGen	5.01527	18	c("ENST00000568620.5", "ENST00000602876.5", "ENST00000290949.7", "ENST00000563305.1", "ENST00000565835.5", "ENST00000426604.7", "ENST00000540149.5", "ENST00000567694.5", "ENST00000561852.5", "ENST00000563064.5", "ENST00000564615.5", "ENST00000567170.5", "ENST00000566322.6", "ENST00000564191.5", "ENST00000564788.1", "ENST00000568101.5", "ENST00000561658.5", "ENST00000568298.1")	0.032348	6.35724	1.51167	0.131512	0.653667	-5.57517
2770	ENSG00000270049.2	ENSG00000270049	antisense		101927837	InGen	0.657925	4	c("ENST00000602592.1", "ENST00000602596.1", "ENST00000635000.1", "ENST00000602476.1")	-0.0146876	1.81598	-0.288855	0.772861	0.961192	-5.89333
764	ENSG00000159723.4	ENSG00000159723	protein_coding	AGRP	181	InGen	0.0739681	1	ENST00000290953.2	-0.0313068	-3.45656	-0.141341	0.887681	0.980508	-5.01747
883	ENSG00000276075.1	ENSG00000276075	antisense			InGen	1.54829	2	c("ENST00000613438.1", "ENST00000621378.1")	-0.105869	1.44207	-1.66766	0.0962684	0.597702	-4.56802
6729	ENSG00000039523.18	ENSG00000039523	protein_coding	FAM65A	79567	InGen	0.612968	22	c("ENST00000562116.1", "ENST00000562755.5", "ENST00000379312.7", "ENST00000566522.5", "ENST00000042381.8", "ENST00000540839.7", "ENST00000566907.1", "ENST00000566920.5", "ENST00000565176.5", "ENST00000428437.6", "ENST00000569253.5", "ENST00000566559.5", "ENST00000566815.5", "ENST00000561534.5", "ENST00000569474.5", "ENST00000566730.1", "ENST00000569179.1", "ENST00000569733.6", "ENST00000564616.1", "ENST00000568959.1", "ENST00000565190.1", "ENST00000565679.1")	-0.0833637	2.9964	-2.32085	0.0208635	0.40137	-3.61342
530	ENSG00000261396.1	ENSG00000261396	antisense			InGen	0.124187	1	ENST00000567122.1	-0.126728	-3.46003	-0.617306	0.53743	0.895514	-4.91031
336	ENSG00000259945.1	ENSG00000259945	antisense			InGen	0.066255	1	ENST00000563083.1	0.0270927	-4.74123	0.117764	0.906321	0.983811	-4.91034
207	ENSG00000260894.1	ENSG00000260894	antisense			InGen	0.0931238	1	ENST00000564717.1	-0.24022	-4.77022	-1.09621	0.273735	0.776853	-4.62871
1184	ENSG00000261386.2	ENSG00000261386	lincRNA			InGen	0.255356	2	c("ENST00000605277.1", "ENST00000565929.1")	-0.0233102	-0.911373	-0.241563	0.809258	0.968427	-5.3691
2121	ENSG00000280214.1	ENSG00000280214	TEC			InGen	0.368937	1	ENST00000623147.1	-0.00472397	0.413141	-0.0696209	0.944535	0.992338	-5.64902
899	ENSG00000259804.1	ENSG00000259804	antisense			InGen	0.415892	1	ENST00000562846.1	-0.0925895	-0.569249	-1.18319	0.237529	0.752965	-4.87046
4301	ENSG00000102974.14	ENSG00000102974	protein_coding	CTCF	10664	InGen	5.78774	3	c("ENST00000264010.8", "ENST00000401394.5", "ENST00000566078.1")	0.0238975	5.65785	1.32451	0.18619	0.714908	-5.77345
7699	ENSG00000159753.13	ENSG00000159753	protein_coding	CARMIL2	146206	InGen	0.956502	12	c("ENST00000334583.10", "ENST00000602563.1", "ENST00000602467.1", "ENST00000545661.5", "ENST00000602742.1", "ENST00000602321.5", "ENST00000602562.1", "ENST00000602633.1", "ENST00000602931.1", "ENST00000602924.1", "ENST00000602368.1", "ENST00000602705.1")	0.0398203	3.86778	0.916591	0.359982	0.826335	-5.97203
3223	ENSG00000102977.13	ENSG00000102977	protein_coding	ACD	65057	InGen	1.17672	15	c("ENST00000620761.4", "ENST00000219251.12", "ENST00000620338.4", "ENST00000602382.5", "ENST00000393919.8", "ENST00000602656.1", "ENST00000602622.5", "ENST00000602320.1", "ENST00000602860.5", "ENST00000602850.5", "ENST00000602945.5", "ENST00000602519.1", "ENST00000602423.1", "ENST00000602780.1", "ENST00000602821.1")	0.0505086	2.93784	1.54364	0.123569	0.640951	-5.03365
1488	ENSG00000102981.9	ENSG00000102981	protein_coding	PARD6A	50855	InGen	4.13742	4	c("ENST00000602551.5", "ENST00000458121.6", "ENST00000219255.3", "ENST00000602727.1")	0.103343	3.59152	2.63823	0.00870253	0.301681	-2.97141
2679	ENSG00000124074.11	ENSG00000124074	protein_coding	ENKD1	84080	InGen	0.999451	7	c("ENST00000243878.8", "ENST00000602942.5", "ENST00000602644.5", "ENST00000602415.2", "ENST00000602642.1", "ENST00000602409.2", "ENST00000602531.1")	-0.0171112	2.39771	-0.38717	0.698863	0.94292	-5.98372
1789	ENSG00000159761.14	ENSG00000159761	protein_coding	C16orf86	388284	InGen	0.902421	6	c("ENST00000459925.1", "ENST00000403458.8", "ENST00000602974.5", "ENST00000445068.1", "ENST00000602365.1", "ENST00000602987.1")	0.0157008	1.7053	0.322749	0.747076	0.954188	-5.85157
8674	ENSG00000141098.12	ENSG00000141098	protein_coding	GFOD2	81577	InGen	1.59529	7	c("ENST00000602377.1", "ENST00000268797.11", "ENST00000602522.1", "ENST00000602627.1", "ENST00000602279.2", "ENST00000602496.1", "ENST00000602855.2")	0.0505216	4.76255	2.06271	0.0398698	0.47558	-4.45224
6460	ENSG00000141084.10	ENSG00000141084	protein_coding	RANBP10	57610	InGen	1.469	9	c("ENST00000317506.7", "ENST00000630626.2", "ENST00000448631.6", "ENST00000602506.5", "ENST00000602677.5", "ENST00000602525.5", "ENST00000602638.5", "ENST00000602815.5", "ENST00000602887.1")	0.00224558	4.24918	0.104155	0.917106	0.985888	-6.4442
569	ENSG00000270165.1	ENSG00000270165	sense_intronic			InGen	0.288695	1	ENST00000602844.1	0.0879373	-1.81577	0.765483	0.444495	0.864287	-5.02717
3852	ENSG00000102904.14	ENSG00000102904	protein_coding	TSNAXIP1	55815	InGen	0.718007	16	c("ENST00000415766.7", "ENST00000466164.5", "ENST00000568990.5", "ENST00000487120.5", "ENST00000565339.5", "ENST00000563363.5", "ENST00000561639.5", "ENST00000567852.5", "ENST00000565148.5", "ENST00000388833.7", "ENST00000562633.5", "ENST00000561654.5", "ENST00000569504.5", "ENST00000431934.2", "ENST00000562321.1", "ENST00000565558.1")	0.0468896	2.44315	0.796076	0.426522	0.859534	-5.77292
5539	ENSG00000102901.12	ENSG00000102901	protein_coding	CENPT	80152	InGen	1.52901	35	c("ENST00000569862.5", "ENST00000562787.5", "ENST00000562513.6", "ENST00000436104.6", "ENST00000565157.5", "ENST00000440851.6", "ENST00000626059.2", "ENST00000568495.5", "ENST00000574569.1", "ENST00000563885.5", "ENST00000564817.5", "ENST00000566758.5", "ENST00000564128.1", "ENST00000562947.5", "ENST00000562462.5", "ENST00000565713.5", "ENST00000568069.5", "ENST00000564538.5", "ENST00000566067.5", "ENST00000562338.1", "ENST00000562483.1", "ENST00000568564.1", "ENST00000561593.5", "ENST00000565114.5", "ENST00000567985.5", "ENST00000569094.5", "ENST00000564346.5", "ENST00000565385.5", "ENST00000568652.5", "ENST00000565132.5", "ENST00000564144.5", "ENST00000567482.5", "ENST00000569019.5", "ENST00000568765.5", "ENST00000565436.1")	0.0383104	4.10003	1.48353	0.138825	0.661436	-5.34612
2114	ENSG00000168286.2	ENSG00000168286	protein_coding	THAP11	57215	InGen	3.35297	1	ENST00000303596.2	-0.0246748	3.81315	-0.873208	0.383142	0.837051	-5.98849
3895	ENSG00000102898.11	ENSG00000102898	protein_coding	NUTF2	10204	InGen	4.8591	8	c("ENST00000219169.8", "ENST00000568390.5", "ENST00000568233.5", "ENST00000567105.5", "ENST00000569436.6", "ENST00000568396.2", "ENST00000570026.1", "ENST00000587481.1")	-0.041616	5.22852	-2.23513	0.0260326	0.421189	-4.14632
6173	ENSG00000038358.14	ENSG00000038358	protein_coding	EDC4	23644	InGen	3.77942	14	c("ENST00000358933.9", "ENST00000572221.5", "ENST00000536072.6", "ENST00000574770.5", "ENST00000573992.5", "ENST00000572031.1", "ENST00000577028.5", "ENST00000576972.5", "ENST00000572724.1", "ENST00000575514.5", "ENST00000575507.1", "ENST00000577105.1", "ENST00000573985.5", "ENST00000575033.1")	0.0123808	5.58198	0.620109	0.535586	0.895048	-6.44017
3907	ENSG00000263126.1	ENSG00000263126	lincRNA			InGen	0.0646279	1	ENST00000572067.1	-0.119618	-1.01304	-1.2049	0.229049	0.746828	-4.78759
3977	ENSG00000159792.9	ENSG00000159792	protein_coding	PSKH1	5681	InGen	2.21735	3	c("ENST00000570631.5", "ENST00000291041.5", "ENST00000575198.1")	-0.00750116	4.13028	-0.26684	0.789748	0.964575	-6.39115
5685	ENSG00000261884.2	ENSG00000261884	protein_coding			InGen	0.140027	2	c("ENST00000575231.1", "ENST00000573493.1")	0.109577	0.652791	1.67456	0.0949055	0.595612	-4.44806
1853	ENSG00000205220.11	ENSG00000205220	protein_coding	PSMB10	5699	InGen	0.383371	5	c("ENST00000358514.8", "ENST00000570985.1", "ENST00000574576.2", "ENST00000570304.1", "ENST00000575556.1")	0.0305186	0.444496	0.428008	0.668906	0.934076	-5.57383
2625	ENSG00000213398.7	ENSG00000213398	protein_coding	LCAT	3931	InGen	0.584286	9	c("ENST00000264005.9", "ENST00000573538.5", "ENST00000570369.5", "ENST00000570980.1", "ENST00000575467.5", "ENST00000576450.1", "ENST00000570396.1", "ENST00000573846.1", "ENST00000575277.1")	0.0310754	1.42333	0.467754	0.640249	0.925151	-5.76463
8298	ENSG00000124067.16	ENSG00000124067	protein_coding	SLC12A4	6560	InGen	1.47771	19	c("ENST00000316341.7", "ENST00000422611.6", "ENST00000572037.5", "ENST00000541864.6", "ENST00000570802.5", "ENST00000576616.5", "ENST00000537830.6", "ENST00000570616.1", "ENST00000575857.3", "ENST00000573023.6", "ENST00000576513.2", "ENST00000572476.1", "ENST00000574665.5", "ENST00000572766.2", "ENST00000573702.1", "ENST00000576377.1", "ENST00000571299.5", "ENST00000572010.5", "ENST00000576462.1")	0.0479518	4.50721	1.23794	0.216561	0.741165	-5.74822
3498	ENSG00000167261.13	ENSG00000167261	protein_coding	DPEP2	64174	InGen	0.145382	9	c("ENST00000393847.5", "ENST00000575203.5", "ENST00000572888.5", "ENST00000575510.5", "ENST00000573808.1", "ENST00000268795.5", "ENST00000572624.5", "ENST00000574865.1", "ENST00000574316.1")	0.0343944	-0.160859	0.313103	0.754387	0.95584	-5.47361
4472	ENSG00000167264.17	ENSG00000167264	protein_coding	DUS2	54920	InGen	0.872202	16	c("ENST00000571081.6", "ENST00000570709.6", "ENST00000575677.5", "ENST00000576994.5", "ENST00000566306.5", "ENST00000565263.5", "ENST00000358896.10", "ENST00000564975.5", "ENST00000568099.6", "ENST00000567100.5", "ENST00000432752.5", "ENST00000569289.5", "ENST00000564781.1", "ENST00000562246.2", "ENST00000561965.1", "ENST00000565980.1")	-0.0205959	2.97793	-0.711248	0.4774	0.873692	-5.93761
2169	ENSG00000182810.6	ENSG00000182810	protein_coding	DDX28	55794	InGen	1.44256	1	ENST00000332395.6	0.07101	2.60968	1.98042	0.0484307	0.504988	-4.25469
8806	ENSG00000072736.18	ENSG00000072736	protein_coding	NFATC3	4775	InGen	2.89787	22	c("ENST00000553077.5", "ENST00000569766.5", "ENST00000563319.5", "ENST00000549350.5", "ENST00000566301.5", "ENST00000566893.5", "ENST00000575270.5", "ENST00000561714.5", "ENST00000568466.6", "ENST00000539828.6", "ENST00000562171.1", "ENST00000349223.9", "ENST00000379165.8", "ENST00000329524.8", "ENST00000346183.7", "ENST00000570212.5", "ENST00000562926.5", "ENST00000567152.5", "ENST00000563796.5", "ENST00000563288.5", "ENST00000535127.2", "ENST00000565750.2")	-0.0315974	5.70099	-1.37028	0.171469	0.701867	-5.71694
135	ENSG00000212445.1	ENSG00000212445	snoRNA			InGen	0.357718	1	ENST00000391143.1	-0.103232	-3.59447	-0.499618	0.617655	0.918098	-4.92719
1187	ENSG00000262514.1	ENSG00000262514	sense_intronic			InGen	0.260643	1	ENST00000575953.1	-0.129959	-0.859445	-1.51689	0.130189	0.65106	-4.47743
337	ENSG00000240435.2	ENSG00000240435	processed_pseudogene	RPS12P27		InGen	0.419653	1	ENST00000465542.2	0.0760366	-2.05979	0.598928	0.549604	0.89836	-5.0666
3022	ENSG00000263276.1	ENSG00000263276	sense_overlapping			InGen	0.123059	1	ENST00000571975.1	-0.0559313	-0.538832	-0.655877	0.51233	0.887049	-5.27729
4464	ENSG00000103066.12	ENSG00000103066	protein_coding	PLA2G15	23659	InGen	1.28003	12	c("ENST00000413021.2", "ENST00000565744.5", "ENST00000219345.9", "ENST00000566978.1", "ENST00000564827.6", "ENST00000566188.5", "ENST00000444212.2", "ENST00000562966.1", "ENST00000568082.1", "ENST00000568599.1", "ENST00000562449.2", "ENST00000565460.1")	0.0332778	3.47551	0.977077	0.329199	0.811478	-5.84067
7588	ENSG00000103064.13	ENSG00000103064	protein_coding	SLC7A6	9057	InGen	1.17469	16	c("ENST00000618043.4", "ENST00000219343.10", "ENST00000379152.7", "ENST00000566834.5", "ENST00000566454.5", "ENST00000568088.5", "ENST00000564708.1", "ENST00000562727.1", "ENST00000563080.1", "ENST00000563146.1", "ENST00000568024.1", "ENST00000566579.5", "ENST00000567346.5", "ENST00000563208.1", "ENST00000562863.1", "ENST00000567325.1")	-0.000712775	4.1291	-0.0254642	0.979699	0.998386	-6.43008
96	ENSG00000252026.1	ENSG00000252026	snRNA	RNU6-1262P		InGen	0.196993	1	ENST00000516217.1	0.351207	-4.65971	1.59349	0.111945	0.621488	-4.31323
5229	ENSG00000103061.12	ENSG00000103061	protein_coding	SLC7A6OS	84138	InGen	1.73626	5	c("ENST00000568315.1", "ENST00000263997.10", "ENST00000561933.1", "ENST00000561590.1", "ENST00000568538.2")	0.00223266	4.20467	0.108473	0.913682	0.984873	-6.43396
2704	ENSG00000279649.1	ENSG00000279649	TEC			InGen	0.198629	1	ENST00000623181.1	0.044141	-0.0472998	0.593351	0.553326	0.899605	-5.40588
9458	ENSG00000132600.16	ENSG00000132600	protein_coding	PRMT7	54496	InGen	1.60794	27	c("ENST00000566657.5", "ENST00000562381.7", "ENST00000565745.5", "ENST00000569571.5", "ENST00000566341.5", "ENST00000564050.6", "ENST00000569047.7", "ENST00000449359.7", "ENST00000564441.5", "ENST00000565356.5", "ENST00000562050.5", "ENST00000563520.5", "ENST00000565983.5", "ENST00000339507.9", "ENST00000568975.5", "ENST00000563562.5", "ENST00000561806.5", "ENST00000441236.2", "ENST00000562456.1", "ENST00000566430.2", "ENST00000565761.1", "ENST00000567542.5", "ENST00000563443.1", "ENST00000566687.1", "ENST00000566708.1", "ENST00000563608.2", "ENST00000568463.1")	0.0243348	4.97728	0.837741	0.402742	0.845671	-6.21421
428	ENSG00000259797.1	ENSG00000259797	sense_intronic			InGen	0.608207	1	ENST00000563203.1	0.0989538	-1.04152	1.11535	0.265458	0.772966	-4.8728
7166	ENSG00000103056.11	ENSG00000103056	protein_coding	SMPD3	55512	InGen	6.60781	12	c("ENST00000219334.9", "ENST00000574662.1", "ENST00000568373.5", "ENST00000563226.1", "ENST00000563396.1", "ENST00000567223.6", "ENST00000566009.5", "ENST00000567811.1", "ENST00000563455.1", "ENST00000566466.1", "ENST00000566723.1", "ENST00000561749.1")	0.0278667	6.49976	0.508084	0.611711	0.915757	-6.58375
2938	ENSG00000279693.1	ENSG00000279693	TEC			InGen	0.67454	1	ENST00000624251.1	0.0536202	1.73873	0.842798	0.399911	0.845171	-5.60444
2036	ENSG00000274698.1	ENSG00000274698	lincRNA			InGen	0.253507	1	ENST00000619354.1	0.0477486	0.0211561	0.694709	0.487694	0.877934	-5.35302
7015	ENSG00000184939.15	ENSG00000184939	protein_coding	ZFP90	146198	InGen	4.09531	19	c("ENST00000576305.5", "ENST00000569109.5", "ENST00000571382.5", "ENST00000570884.1", "ENST00000570495.5", "ENST00000563169.6", "ENST00000564323.5", "ENST00000562156.5", "ENST00000573685.5", "ENST00000566573.5", "ENST00000564558.5", "ENST00000571809.5", "ENST00000611381.4", "ENST00000576805.5", "ENST00000569323.5", "ENST00000398253.6", "ENST00000573161.1", "ENST00000573113.3", "ENST00000571720.2")	0.000197752	5.87207	0.0118386	0.990561	0.998861	-6.6571
144	ENSG00000201164.1	ENSG00000201164	snRNA	RNU4-36P		InGen	0.543074	1	ENST00000364294.1	0.0261718	-2.86954	0.162376	0.871102	0.979043	-5.08125
3043	ENSG00000275383.1	ENSG00000275383	lincRNA			InGen	0.351631	1	ENST00000612545.1	0.0956875	0.930008	1.79059	0.0742152	0.558338	-4.31728
6236	ENSG00000062038.13	ENSG00000062038	protein_coding	CDH3	1001	InGen	0.266265	10	c("ENST00000565453.1", "ENST00000264012.8", "ENST00000429102.6", "ENST00000542274.5", "ENST00000566808.2", "ENST00000569036.2", "ENST00000567674.1", "ENST00000568292.1", "ENST00000569080.1", "ENST00000569117.1")	0.123279	1.62215	1.78692	0.0748071	0.55926	-4.41796
272	ENSG00000261395.3	ENSG00000261395	transcribed_processed_pseudogene	HSPE1P5		InGen	0.0507852	1	ENST00000561489.3	0.135953	-5.04502	0.680387	0.496705	0.88226	-4.79345
6177	ENSG00000039068.18	ENSG00000039068	protein_coding	CDH1	999	InGen	0.551997	14	c("ENST00000261769.9", "ENST00000612417.4", "ENST00000611625.4", "ENST00000621016.4", "ENST00000566612.5", "ENST00000422392.6", "ENST00000566510.5", "ENST00000562836.5", "ENST00000564676.5", "ENST00000564745.1", "ENST00000561751.1", "ENST00000567320.1", "ENST00000565810.1", "ENST00000562118.1")	0.148611	2.75423	1.63879	0.102147	0.61121	-4.84305
109	ENSG00000200558.1	ENSG00000200558	rRNA	RNA5SP429		InGen	0.178631	1	ENST00000363688.1	0.0161763	-4.61305	0.0727986	0.942008	0.99185	-4.9158
484	ENSG00000260459.2	ENSG00000260459	processed_pseudogene	FTLP14		InGen	0.135567	1	ENST00000562087.2	0.229356	-3.05442	1.17074	0.242493	0.757759	-4.64363
6839	ENSG00000103047.7	ENSG00000103047	protein_coding	TANGO6	79613	InGen	2.52454	10	c("ENST00000564180.1", "ENST00000261778.1", "ENST00000565037.1", "ENST00000561566.1", "ENST00000565852.1", "ENST00000562491.1", "ENST00000561856.1", "ENST00000562000.5", "ENST00000568361.5", "ENST00000561931.1")	-0.0172903	5.14464	-0.923807	0.356217	0.824697	-6.16059
641	ENSG00000266801.1	ENSG00000266801	sense_intronic			InGen	0.272113	1	ENST00000568179.1	-0.140879	-1.6825	-1.13631	0.256597	0.765614	-4.76934
2368	ENSG00000244378.1	ENSG00000244378	transcribed_processed_pseudogene	RPS2P45		InGen	0.0983588	2	c("ENST00000490535.1", "ENST00000469997.1")	-0.00491611	-1.25618	-0.0512224	0.959177	0.99534	-5.3261
5289	ENSG00000103044.10	ENSG00000103044	protein_coding	HAS3	3038	InGen	0.187618	5	c("ENST00000569188.5", "ENST00000568321.1", "ENST00000219322.7", "ENST00000566118.5", "ENST00000306560.1")	-0.0182592	0.886898	-0.28104	0.778844	0.962916	-5.70068
3383	ENSG00000168802.12	ENSG00000168802	protein_coding	CHTF8	54921	InGen	6.37127	11	c("ENST00000306585.8", "ENST00000448552.6", "ENST00000523421.5", "ENST00000518041.5", "ENST00000519534.1", "ENST00000398235.6", "ENST00000519520.5", "ENST00000567763.1", "ENST00000522497.1", "ENST00000520529.5", "ENST00000522091.1")	-0.0348838	5.45043	-1.52605	0.12789	0.64627	-5.46893
5681	ENSG00000141076.17	ENSG00000141076	protein_coding	UTP4	84916	InGen	2.06747	16	c("ENST00000563299.5", "ENST00000314423.11", "ENST00000562237.5", "ENST00000567460.5", "ENST00000566227.5", "ENST00000352319.8", "ENST00000563094.5", "ENST00000569800.5", "ENST00000567235.6", "ENST00000568448.1", "ENST00000567015.5", "ENST00000569014.5", "ENST00000564408.5", "ENST00000569615.2", "ENST00000567500.1", "ENST00000567287.2")	0.0216594	4.58148	0.888726	0.374755	0.83347	-6.11302
9875	ENSG00000168807.16	ENSG00000168807	protein_coding	SNTB2	6645	InGen	2.00605	6	c("ENST00000336278.8", "ENST00000467311.5", "ENST00000524887.5", "ENST00000525632.5", "ENST00000360496.5", "ENST00000528525.1")	-0.0190433	5.32246	-0.634068	0.526446	0.891491	-6.40672
101	ENSG00000200164.1	ENSG00000200164	misc_RNA			InGen	0.803523	1	ENST00000363294.1	0.0615067	-2.88477	0.36265	0.717083	0.947981	-5.05431
428	ENSG00000265113.1	ENSG00000265113	sense_intronic			InGen	0.239779	1	ENST00000562422.1	0.0554731	-2.6906	0.343977	0.731068	0.951479	-5.0797
5670	ENSG00000132612.15	ENSG00000132612	protein_coding	VPS4A	27183	InGen	2.95859	4	c("ENST00000254950.12", "ENST00000562754.1", "ENST00000564399.1", "ENST00000566354.1")	0.0244915	5.08321	1.04486	0.296804	0.794279	-6.03604
4845	ENSG00000213380.14	ENSG00000213380	protein_coding	COG8		InGen	0.829164	5	c("ENST00000564419.1", "ENST00000562595.5", "ENST00000562081.2", "ENST00000567493.1", "ENST00000615447.1")	-0.0476753	2.99032	-1.5966	0.111249	0.621374	-4.96216
4247	ENSG00000272617.2	ENSG00000272617	protein_coding	COG8	84342	InGen	0.719901	2	c("ENST00000306875.8", "ENST00000562949.1")	0.0141676	2.6149	0.447062	0.655104	0.929446	-6.00642
1158	ENSG00000258429.1	ENSG00000258429	protein_coding	PDF	64146	InGen	0.0865158	1	ENST00000288022.1	-0.274541	-2.48494	-1.68475	0.0929196	0.591996	-4.20011
3274	ENSG00000132603.13	ENSG00000132603	protein_coding	NIP7	51388	InGen	1.36507	8	c("ENST00000254940.9", "ENST00000569637.6", "ENST00000254941.6", "ENST00000565034.1", "ENST00000563364.2", "ENST00000562131.1", "ENST00000567202.5", "ENST00000562523.1")	0.0164904	3.17111	0.476266	0.634179	0.923295	-6.11957
1411	ENSG00000157315.4	ENSG00000157315	protein_coding	TMED6	146456	InGen	0.0608671	2	c("ENST00000288025.3", "ENST00000568748.1")	-0.216535	-2.69525	-1.39176	0.164871	0.69537	-4.48536
5621	ENSG00000132604.10	ENSG00000132604	protein_coding	TERF2	7014	InGen	3.13869	12	c("ENST00000254942.7", "ENST00000566051.1", "ENST00000567130.1", "ENST00000569584.6", "ENST00000566750.5", "ENST00000569542.6", "ENST00000566257.5", "ENST00000564982.6", "ENST00000569611.6", "ENST00000567296.6", "ENST00000569280.1", "ENST00000567841.1")	0.0168763	5.17591	1.11493	0.265636	0.77322	-5.97335
6903	ENSG00000103018.16	ENSG00000103018	protein_coding	CYB5B	80777	InGen	4.69148	7	c("ENST00000512062.5", "ENST00000307892.12", "ENST00000514123.5", "ENST00000515314.5", "ENST00000561792.5", "ENST00000568237.1", "ENST00000568342.2")	0.0343888	6.02465	1.26377	0.207146	0.734324	-5.88409
16401	ENSG00000102908.20	ENSG00000102908	protein_coding	NFAT5	10725	InGen	5.21662	12	c("ENST00000426654.6", "ENST00000349945.5", "ENST00000354436.6", "ENST00000567990.5", "ENST00000567239.5", "ENST00000627621.2", "ENST00000393742.6", "ENST00000566899.5", "ENST00000565301.1", "ENST00000563474.2", "ENST00000562429.1", "ENST00000568832.1")	0.0476211	7.42852	2.18712	0.0293881	0.438058	-4.43143
431	ENSG00000274093.1	ENSG00000274093	sense_intronic			InGen	1.89404	1	ENST00000617574.1	-0.152029	0.632288	-2.32466	0.0206558	0.401211	-3.29952
3254	ENSG00000181019.12	ENSG00000181019	protein_coding	NQO1	1728	InGen	6.75879	7	c("ENST00000561500.5", "ENST00000379047.7", "ENST00000320623.9", "ENST00000379046.6", "ENST00000439109.6", "ENST00000564043.1", "ENST00000569118.1")	0.0193428	5.39787	0.247814	0.804422	0.967145	-6.57792
575	ENSG00000261602.1	ENSG00000261602	antisense			InGen	0.138138	1	ENST00000562696.1	-0.253958	-3.12048	-1.33793	0.18178	0.71024	-4.51622
592	ENSG00000262136.1	ENSG00000262136	antisense			InGen	0.289355	1	ENST00000575838.1	0.0236841	-1.72072	0.186343	0.852283	0.976281	-5.21886
2119	ENSG00000141101.12	ENSG00000141101	protein_coding	NOB1	28987	InGen	5.56819	6	c("ENST00000268802.9", "ENST00000569871.5", "ENST00000564620.5", "ENST00000561677.6", "ENST00000563055.1", "ENST00000562416.1")	0.0271418	4.59806	1.01796	0.309394	0.801698	-5.99952
9015	ENSG00000198373.12	ENSG00000198373	protein_coding	WWP2	11060	InGen	2.76771	20	c("ENST00000359154.6", "ENST00000561780.5", "ENST00000569620.5", "ENST00000568845.5", "ENST00000563659.5", "ENST00000569658.1", "ENST00000569174.5", "ENST00000544162.5", "ENST00000567986.5", "ENST00000563618.5", "ENST00000356003.6", "ENST00000570104.1", "ENST00000569297.5", "ENST00000567579.5", "ENST00000566463.5", "ENST00000568684.1", "ENST00000568185.1", "ENST00000568818.1", "ENST00000567161.1", "ENST00000567303.1")	-0.0040638	5.67323	-0.207397	0.83582	0.973511	-6.61739
100	ENSG00000208017.3	ENSG00000208017	miRNA	MIR140	406932	InGen	0.201948	1	ENST00000385282.3	0.0370856	-4.60022	0.16449	0.869439	0.978951	-4.91334
6140	ENSG00000157322.17	ENSG00000157322	protein_coding	CLEC18A	348174	InGen	0.0655442	9	c("ENST00000615430.4", "ENST00000393701.6", "ENST00000568461.5", "ENST00000568102.5", "ENST00000288040.10", "ENST00000449317.6", "ENST00000565705.1", "ENST00000565245.1", "ENST00000561889.1")	0.0343134	-0.470922	0.306916	0.759088	0.956361	-5.43127
107	ENSG00000277003.1	ENSG00000277003	unprocessed_pseudogene			InGen	0.151162	1	ENST00000614981.1	-0.140507	-4.9447	-0.646519	0.518363	0.889418	-4.80243
6114	ENSG00000196696.12	ENSG00000196696	processed_transcript		283970	InGen	0.353742	6	c("ENST00000531894.5", "ENST00000530079.5", "ENST00000525331.5", "ENST00000526478.5", "ENST00000529089.1", "ENST00000561788.1")	0.0754483	2.05324	1.45032	0.147856	0.674393	-5.00599
2707	ENSG00000255185.5	ENSG00000255185	transcribed_unprocessed_pseudogene	PDXDC2P		InGen	0.103465	6	c("ENST00000534700.5", "ENST00000529118.1", "ENST00000533264.5", "ENST00000534580.5", "ENST00000527016.1", "ENST00000525173.1")	-0.017582	-0.884803	-0.191042	0.848603	0.975778	-5.36361
375	ENSG00000279533.1	ENSG00000279533	protein_coding			InGen	0.0804915	1	ENST00000624290.1	0.17812	-4.24293	0.788073	0.431182	0.860359	-4.79465
10385	ENSG00000090857.13	ENSG00000090857	protein_coding	PDPR	55066	InGen	3.24879	11	c("ENST00000288050.8", "ENST00000561920.5", "ENST00000398122.7", "ENST00000568530.5", "ENST00000565186.5", "ENST00000562100.5", "ENST00000569042.5", "ENST00000563930.5", "ENST00000567046.5", "ENST00000564563.1", "ENST00000567896.1")	-0.0417617	6.02704	-0.530615	0.596019	0.910602	-6.5326
106	ENSG00000261145.1	ENSG00000261145	processed_pseudogene			InGen	0.11029	1	ENST00000569264.1	-0.630243	-5.09128	-3.07349	0.00228004	0.175018	-2.85114
4433	ENSG00000261556.9	ENSG00000261556	transcribed_unprocessed_pseudogene	SMG1P7	100506060	InGen	1.14983	4	c("ENST00000573141.6", "ENST00000581050.5", "ENST00000565246.6", "ENST00000568855.1")	0.00977477	3.33704	0.166322	0.867998	0.978951	-6.24569
5153	ENSG00000223496.2	ENSG00000223496	protein_coding	EXOSC6	118460	InGen	7.68575	1	ENST00000435634.2	0.102162	6.29329	2.42038	0.0160077	0.366839	-3.82522
4498	ENSG00000090861.15	ENSG00000090861	protein_coding	AARS	16	InGen	22.6344	7	c("ENST00000261772.12", "ENST00000569825.1", "ENST00000565361.2", "ENST00000564359.5", "ENST00000567490.1", "ENST00000569790.2", "ENST00000566969.1")	0.0116053	7.71018	0.556837	0.577991	0.905893	-6.64924
4522	ENSG00000157349.16	ENSG00000157349	protein_coding	DDX19B	11269	InGen	0.856109	16	c("ENST00000566216.5", "ENST00000563392.5", "ENST00000570055.5", "ENST00000563206.5", "ENST00000451014.7", "ENST00000569099.6", "ENST00000568625.5", "ENST00000288071.10", "ENST00000562519.5", "ENST00000393657.6", "ENST00000568008.5", "ENST00000562912.5", "ENST00000568460.5", "ENST00000355992.7", "ENST00000568408.5", "ENST00000569224.1")	0.0310974	2.96447	1.02197	0.307495	0.800403	-5.67983
1508	ENSG00000261777.5	ENSG00000261777	processed_transcript		100506083	InGen	0.392298	2	c("ENST00000562077.5", "ENST00000570278.1")	-0.11782	0.167287	-1.16149	0.246228	0.759474	-4.99211
7879	ENSG00000168872.16	ENSG00000168872	protein_coding	DDX19A	55308	InGen	0.824705	15	c("ENST00000302243.11", "ENST00000562509.5", "ENST00000565195.5", "ENST00000569771.5", "ENST00000566167.5", "ENST00000569244.6", "ENST00000561574.5", "ENST00000562649.6", "ENST00000569319.5", "ENST00000417604.6", "ENST00000567012.5", "ENST00000575878.1", "ENST00000566574.5", "ENST00000568779.5", "ENST00000562140.2")	0.0614197	3.73079	2.6841	0.00761482	0.283617	-2.88138
9744	ENSG00000157350.12	ENSG00000157350	protein_coding	ST3GAL2	6483	InGen	2.72483	6	c("ENST00000393640.8", "ENST00000342907.2", "ENST00000567822.1", "ENST00000566097.1", "ENST00000561708.1", "ENST00000567586.1")	0.0521968	5.70865	1.61518	0.107164	0.619362	-5.35649
590	ENSG00000260111.1	ENSG00000260111	antisense			InGen	0.24282	1	ENST00000566960.1	0.210864	-1.89173	1.59302	0.11205	0.621488	-4.31299
7405	ENSG00000157353.16	ENSG00000157353	protein_coding	FUK	197258	InGen	1.04123	13	c("ENST00000288078.10", "ENST00000572784.5", "ENST00000576107.5", "ENST00000574784.5", "ENST00000571487.5", "ENST00000571514.5", "ENST00000378912.6", "ENST00000464499.5", "ENST00000573352.5", "ENST00000576453.1", "ENST00000498702.1", "ENST00000573832.1", "ENST00000485034.1")	0.0208727	3.95992	0.724623	0.469162	0.871331	-6.13633
4786	ENSG00000103051.18	ENSG00000103051	protein_coding	COG4	25839	InGen	3.67821	14	c("ENST00000564415.5", "ENST00000323786.9", "ENST00000530314.5", "ENST00000393612.8", "ENST00000482252.5", "ENST00000526700.5", "ENST00000565715.1", "ENST00000564315.1", "ENST00000567244.1", "ENST00000562200.5", "ENST00000564653.5", "ENST00000534772.1", "ENST00000530160.1", "ENST00000524584.1")	-0.00126986	5.15106	-0.0575016	0.954178	0.994485	-6.57839
12419	ENSG00000189091.12	ENSG00000189091	protein_coding	SF3B3	23450	InGen	5.08899	15	c("ENST00000302516.9", "ENST00000566095.6", "ENST00000577085.1", "ENST00000567654.1", "ENST00000564899.1", "ENST00000569687.1", "ENST00000572365.1", "ENST00000567635.5", "ENST00000567250.5", "ENST00000568291.2", "ENST00000568539.1", "ENST00000563739.5", "ENST00000562722.1", "ENST00000565990.2", "ENST00000562874.2")	0.015691	6.99747	0.807089	0.420158	0.856345	-6.42959
80	ENSG00000221514.1	ENSG00000221514	snoRNA	SNORD111B		InGen	0.269042	1	ENST00000408587.1	0.051322	-4.56461	0.227498	0.820168	0.970742	-4.91146
94	ENSG00000221066.1	ENSG00000221066	snoRNA	SNORD111	692214	InGen	0.548819	1	ENST00000408139.1	-0.108022	-3.47869	-0.510888	0.609749	0.91505	-4.93909
2233	ENSG00000157368.10	ENSG00000157368	protein_coding	IL34	146433	InGen	1.99387	6	c("ENST00000429149.6", "ENST00000563721.2", "ENST00000569641.1", "ENST00000288098.6", "ENST00000574181.1", "ENST00000566361.1")	-0.0737919	3.10929	-1.47593	0.140853	0.664442	-5.16778
4999	ENSG00000132613.14	ENSG00000132613	protein_coding	MTSS1L	92154	InGen	24.17	4	c("ENST00000338779.10", "ENST00000616026.4", "ENST00000562883.6", "ENST00000576338.1")	0.00422793	7.7942	0.11541	0.908186	0.984106	-6.80016
4170	ENSG00000279569.1	ENSG00000279569	TEC			InGen	0.127108	1	ENST00000623414.1	-0.0193912	-0.472497	-0.165035	0.869011	0.978951	-5.46218
8276	ENSG00000103043.14	ENSG00000103043	protein_coding	VAC14	55697	InGen	1.72034	12	c("ENST00000567648.1", "ENST00000568886.5", "ENST00000261776.9", "ENST00000571759.1", "ENST00000568548.5", "ENST00000536184.6", "ENST00000564512.1", "ENST00000566416.1", "ENST00000564685.5", "ENST00000561879.1", "ENST00000563662.2", "ENST00000566655.1")	-0.0126686	4.83551	-0.624025	0.533013	0.893695	-6.35173
4853	ENSG00000214353.7	ENSG00000214353	antisense	VAC14-AS1	100130894	InGen	0.355663	2	c("ENST00000562507.5", "ENST00000398177.1")	0.0366759	1.64317	0.458208	0.647085	0.927192	-5.79829
430	ENSG00000279815.1	ENSG00000279815	TEC			InGen	0.104327	1	ENST00000623298.1	-0.0797327	-3.83295	-0.366942	0.713882	0.946723	-4.94638
1255	ENSG00000279122.1	ENSG00000279122	TEC			InGen	0.112562	1	ENST00000623155.1	0.17589	-2.00615	1.35481	0.176345	0.70544	-4.55964
713	ENSG00000279123.1	ENSG00000279123	TEC			InGen	0.0934906	1	ENST00000623856.1	0.0444959	-3.12781	0.236406	0.813255	0.969386	-5.03814
758	ENSG00000262890.1	ENSG00000262890	lincRNA			InGen	0.501834	1	ENST00000574178.1	-0.0801624	-0.574043	-0.640657	0.52216	0.891323	-5.28438
23408	ENSG00000157423.17	ENSG00000157423	protein_coding	HYDIN	54768	InGen	0.695009	23	c("ENST00000393567.6", "ENST00000378856.8", "ENST00000542283.1", "ENST00000546257.1", "ENST00000309900.11", "ENST00000543521.1", "ENST00000546297.2", "ENST00000393552.6", "ENST00000538568.5", "ENST00000539447.5", "ENST00000321489.9", "ENST00000538248.5", "ENST00000545230.5", "ENST00000540892.1", "ENST00000541601.5", "ENST00000288168.14", "ENST00000542890.1", "ENST00000543639.1", "ENST00000538382.1", "ENST00000536785.1", "ENST00000537789.1", "ENST00000539973.5", "ENST00000545267.1")	-0.00878516	4.89145	-0.107926	0.914116	0.984873	-6.54714
7582	ENSG00000180917.17	ENSG00000180917	protein_coding	CMTR2	55783	InGen	1.1996	8	c("ENST00000338099.9", "ENST00000434935.6", "ENST00000563876.1", "ENST00000564183.1", "ENST00000565850.1", "ENST00000567610.1", "ENST00000568910.1", "ENST00000564690.1")	0.00016659	4.21463	0.00616441	0.995085	0.999442	-6.43771
1703	ENSG00000172137.18	ENSG00000172137	protein_coding	CALB2	794	InGen	3.21157	5	c("ENST00000349553.9", "ENST00000302628.8", "ENST00000562305.5", "ENST00000490520.1", "ENST00000467817.1")	0.0391129	3.06475	0.635843	0.52529	0.891323	-6.01541
7287	ENSG00000167377.17	ENSG00000167377	protein_coding	ZNF23	7571	InGen	0.148199	11	c("ENST00000576258.1", "ENST00000564528.1", "ENST00000393539.6", "ENST00000497160.5", "ENST00000357254.8", "ENST00000358700.6", "ENST00000539742.5", "ENST00000428724.5", "ENST00000565718.5", "ENST00000567340.1", "ENST00000564588.1")	-0.0663339	1.11312	-1.39771	0.163075	0.694305	-4.89382
2793	ENSG00000247324.2	ENSG00000247324	antisense			InGen	0.0932104	2	c("ENST00000500612.1", "ENST00000567341.1")	-0.161376	-0.992656	-1.4915	0.136723	0.659094	-4.48551
9225	ENSG00000157429.15	ENSG00000157429	protein_coding	ZNF19	7567	InGen	0.220955	15	c("ENST00000567225.5", "ENST00000288177.9", "ENST00000565637.5", "ENST00000565100.6", "ENST00000569717.5", "ENST00000564230.5", "ENST00000565541.5", "ENST00000568815.5", "ENST00000561469.1", "ENST00000562210.1", "ENST00000564225.5", "ENST00000566202.5", "ENST00000569072.1", "ENST00000568446.1", "ENST00000617615.1")	-0.0314426	2.01156	-0.671916	0.502076	0.883231	-5.75901
409	ENSG00000260015.1	ENSG00000260015	sense_intronic			InGen	0.0956656	1	ENST00000568523.1	-0.0356735	-4.01849	-0.166533	0.867833	0.978951	-4.96317
99	ENSG00000252339.1	ENSG00000252339	snRNA	RNU6-1061P		InGen	0.185366	1	ENST00000516530.1	0.0636118	-4.77088	0.284391	0.776277	0.961966	-4.89365
873	ENSG00000260886.1	ENSG00000260886	antisense	TAT-AS1		InGen	0.0531179	1	ENST00000561529.1	0.102225	-3.59266	0.463445	0.643331	0.925777	-4.94169
12493	ENSG00000040199.18	ENSG00000040199	protein_coding	PHLPP2	23035	InGen	2.2955	7	c("ENST00000568004.5", "ENST00000564884.5", "ENST00000568954.5", "ENST00000393524.6", "ENST00000567016.1", "ENST00000538126.5", "ENST00000574977.1")	0.0130338	5.86341	0.643288	0.520454	0.890629	-6.45444
135	ENSG00000263666.1	ENSG00000263666	snoRNA	SNORA70D	100379141	InGen	0.417559	1	ENST00000578836.1	0.237569	-3.3284	1.25335	0.210906	0.736854	-4.57657
10980	ENSG00000166747.12	ENSG00000166747	protein_coding	AP1G1	164	InGen	5.08334	22	c("ENST00000299980.8", "ENST00000564155.5", "ENST00000569748.5", "ENST00000570052.1", "ENST00000393512.7", "ENST00000565009.5", "ENST00000565642.5", "ENST00000562934.1", "ENST00000568327.5", "ENST00000566179.1", "ENST00000569044.1", "ENST00000450149.6", "ENST00000563259.5", "ENST00000563104.5", "ENST00000569185.5", "ENST00000566161.5", "ENST00000567583.1", "ENST00000565412.5", "ENST00000569975.5", "ENST00000570297.5", "ENST00000570017.1", "ENST00000565161.1")	0.00846735	6.8268	0.545672	0.585636	0.907659	-6.59187
86	ENSG00000223224.1	ENSG00000223224	snoRNA	SNORD71	692111	InGen	1.76197	1	ENST00000411292.1	0.0323677	-1.81149	0.240503	0.81008	0.968427	-5.19593
232	ENSG00000283057.1	ENSG00000283057	processed_pseudogene			InGen	0.490234	1	ENST00000635332.1	0.146669	-2.32062	1.15618	0.248387	0.760378	-4.71126
881	ENSG00000262140.1	ENSG00000262140	unprocessed_pseudogene			InGen	0.320492	1	ENST00000571108.1	0.0427759	-0.976755	0.461308	0.644862	0.926511	-5.29321
8542	ENSG00000224470.7	ENSG00000224470	protein_coding	ATXN1L	342371	InGen	4.02996	3	c("ENST00000427980.6", "ENST00000569119.1", "ENST00000565676.1")	-0.00134799	6.1352	-0.0732612	0.94164	0.99185	-6.67905
7806	ENSG00000182149.20	ENSG00000182149	protein_coding	IST1	9798	InGen	5.25558	27	c("ENST00000568581.5", "ENST00000540296.5", "ENST00000544564.5", "ENST00000541571.6", "ENST00000538104.5", "ENST00000535424.5", "ENST00000378799.10", "ENST00000606369.5", "ENST00000537613.5", "ENST00000424485.6", "ENST00000566536.5", "ENST00000538565.5", "ENST00000329908.12", "ENST00000538850.5", "ENST00000541918.5", "ENST00000534994.5", "ENST00000378798.9", "ENST00000539186.5", "ENST00000439924.6", "ENST00000626438.1", "ENST00000545518.1", "ENST00000456820.2", "ENST00000537571.1", "ENST00000545388.2", "ENST00000538709.1", "ENST00000536027.1", "ENST00000541180.1")	0.0114578	6.38305	0.633742	0.526659	0.891497	-6.50512
3402	ENSG00000102984.14	ENSG00000102984	protein_coding	ZNF821	55565	InGen	0.979204	21	c("ENST00000568961.5", "ENST00000313565.10", "ENST00000425432.5", "ENST00000611294.4", "ENST00000566987.5", "ENST00000446827.6", "ENST00000564134.5", "ENST00000565601.5", "ENST00000562808.5", "ENST00000568666.5", "ENST00000563827.5", "ENST00000565516.5", "ENST00000562797.5", "ENST00000563878.5", "ENST00000562985.5", "ENST00000564943.5", "ENST00000569186.5", "ENST00000565843.5", "ENST00000568322.5", "ENST00000562677.5", "ENST00000561700.2")	-0.0698058	2.7197	-2.08284	0.037984	0.470962	-4.06935
426	ENSG00000261765.1	ENSG00000261765	sense_intronic			InGen	0.0667979	1	ENST00000561979.1	0.0123012	-4.23651	0.0565129	0.954965	0.994627	-4.95174
5199	ENSG00000277481.1	ENSG00000277481	protein_coding	PKD1L3	342372	InGen	0.0670024	1	ENST00000620267.1	-0.10123	-0.86773	-0.626768	0.531216	0.893404	-5.24267
403	ENSG00000263311.1	ENSG00000263311	unprocessed_pseudogene			InGen	0.080716	1	ENST00000570531.1	0.230112	-4.21085	0.964289	0.33556	0.815464	-4.71633
1507	ENSG00000263232.2	ENSG00000263232	processed_pseudogene	ATP5A1P3		InGen	0.118406	1	ENST00000573189.2	0.0470844	-1.63479	0.309483	0.757136	0.955991	-5.21522
6921	ENSG00000102967.11	ENSG00000102967	protein_coding	DHODH	1723	InGen	0.425198	9	c("ENST00000572887.5", "ENST00000219240.8", "ENST00000574309.5", "ENST00000571288.6", "ENST00000576145.1", "ENST00000573922.5", "ENST00000572003.5", "ENST00000573843.1", "ENST00000571392.1")	-0.117162	2.58524	-3.09422	0.00213055	0.17259	-1.59422
3170	ENSG00000140830.8	ENSG00000140830	protein_coding	TXNL4B	54957	InGen	1.93806	6	c("ENST00000562153.5", "ENST00000268483.7", "ENST00000423037.5", "ENST00000426362.6", "ENST00000565171.5", "ENST00000569767.1")	-0.0669196	3.56586	-0.791162	0.42938	0.860359	-6.01125
5405	ENSG00000257017.8	ENSG00000257017	protein_coding	HP	3240	InGen	0.0879178	18	c("ENST00000570083.5", "ENST00000355906.9", "ENST00000228226.12", "ENST00000398131.6", "ENST00000565807.6", "ENST00000562488.5", "ENST00000569639.5", "ENST00000564499.5", "ENST00000357763.8", "ENST00000566821.1", "ENST00000613898.1", "ENST00000562526.5", "ENST00000565574.5", "ENST00000568417.6", "ENST00000561927.3", "ENST00000576168.6", "ENST00000567185.7", "ENST00000567612.2")	-0.58608	-3.57667	-1.56228	0.119117	0.633429	-4.32241
1610	ENSG00000261701.6	ENSG00000261701	protein_coding	HPR	3250	InGen	1.60792	4	c("ENST00000540303.6", "ENST00000566168.1", "ENST00000356967.6", "ENST00000561690.1")	-0.125909	1.96247	-0.662077	0.508353	0.886055	-5.76889
6361	ENSG00000140829.11	ENSG00000140829	protein_coding	DHX38	9785	InGen	3.60084	14	c("ENST00000268482.7", "ENST00000566794.5", "ENST00000579387.5", "ENST00000566489.1", "ENST00000564307.5", "ENST00000563650.2", "ENST00000566329.1", "ENST00000569935.1", "ENST00000562774.1", "ENST00000563819.5", "ENST00000564622.1", "ENST00000567552.1", "ENST00000567142.2", "ENST00000569952.1")	0.00180504	5.5421	0.0747173	0.940482	0.991609	-6.62364
5691	ENSG00000118557.15	ENSG00000118557	protein_coding	PMFBP1	83449	InGen	0.101759	11	c("ENST00000537792.5", "ENST00000537465.5", "ENST00000237353.14", "ENST00000355636.10", "ENST00000379073.9", "ENST00000537392.1", "ENST00000535461.5", "ENST00000539172.5", "ENST00000543746.1", "ENST00000536211.5", "ENST00000540440.1")	-0.027467	0.104239	-0.3104	0.756439	0.955865	-5.5471
391	ENSG00000261673.1	ENSG00000261673	lincRNA			InGen	0.103574	1	ENST00000563347.1	-0.328316	-3.71526	-1.63531	0.102875	0.61198	-4.26137
4752	ENSG00000261008.6	ENSG00000261008	lincRNA	LINC01572	101927957	InGen	0.182952	6	c("ENST00000624829.3", "ENST00000561611.2", "ENST00000563770.5", "ENST00000570035.5", "ENST00000563823.6", "ENST00000570152.1")	-0.0674036	0.748499	-0.906517	0.36528	0.829402	-5.33877
5253	ENSG00000260664.2	ENSG00000260664	lincRNA			InGen	4.64821	2	c("ENST00000564508.2", "ENST00000624327.1")	0.0270295	5.61513	0.66073	0.509215	0.886443	-6.41048
4842	ENSG00000259768.5	ENSG00000259768	antisense			InGen	0.384763	1	ENST00000563328.4	-0.115192	1.88178	-2.19149	0.0290683	0.436623	-3.7115
62	ENSG00000238731.1	ENSG00000238731	snRNA	RNU7-90P		InGen	0.114224	1	ENST00000459216.1	-0.0505345	-5.44538	-0.279796	0.779798	0.962916	-4.8528
600	ENSG00000279206.1	ENSG00000279206	lincRNA			InGen	0.0533147	1	ENST00000624116.1	0.237903	-4.11518	1.04594	0.296302	0.793831	-4.68065
17503	ENSG00000140836.14	ENSG00000140836	protein_coding	ZFHX3	463	InGen	1.5247	4	c("ENST00000268489.9", "ENST00000397992.5", "ENST00000563625.1", "ENST00000558842.1")	-0.00251675	5.67909	-0.0849573	0.932343	0.989526	-6.63816
1697	ENSG00000259209.3	ENSG00000259209	antisense			InGen	0.0968085	3	c("ENST00000620814.1", "ENST00000558618.2", "ENST00000624370.1")	-0.151179	-1.7077	-1.23736	0.216773	0.741165	-4.68153
60	ENSG00000251868.1	ENSG00000251868	snRNA	RNU7-71P		InGen	1.1029	1	ENST00000516059.1	0.204106	-3.13661	1.04737	0.295646	0.793305	-4.71931
459	ENSG00000279757.1	ENSG00000279757	TEC			InGen	0.28428	1	ENST00000623805.1	0.142295	-2.11412	1.02836	0.304484	0.799742	-4.81659
541	ENSG00000280092.1	ENSG00000280092	TEC			InGen	0.286507	1	ENST00000623314.1	0.00275322	-1.86776	0.0229914	0.98167	0.998428	-5.22138
158	ENSG00000272330.1	ENSG00000272330	sense_intronic			InGen	0.345318	1	ENST00000606707.1	-0.207319	-3.35109	-1.09161	0.275748	0.77838	-4.67818
970	ENSG00000279591.1	ENSG00000279591	TEC			InGen	0.305564	1	ENST00000624910.1	0.0560909	-0.889489	0.6238	0.533161	0.893695	-5.23253
515	ENSG00000272250.1	ENSG00000272250	lincRNA			InGen	0.224823	1	ENST00000606272.1	0.0109752	-2.2266	0.0745143	0.940643	0.991706	-5.14731
1847	ENSG00000271009.2	ENSG00000271009	lincRNA			InGen	0.126518	1	ENST00000604855.2	-0.0780615	-1.19291	-0.669463	0.503637	0.883652	-5.14155
1308	ENSG00000197445.2	ENSG00000197445	lincRNA	C16orf47		InGen	0.0909683	1	ENST00000358463.2	-0.028673	-2.14733	-0.206874	0.836228	0.973739	-5.1513
1141	ENSG00000261227.2	ENSG00000261227	lincRNA			InGen	0.829229	2	c("ENST00000577171.1", "ENST00000561802.1")	-0.0802011	0.895806	-1.25825	0.209131	0.735524	-5.01393
532	ENSG00000260848.1	ENSG00000260848	lincRNA			InGen	0.585061	1	ENST00000567227.1	-0.219318	-0.787247	-2.10895	0.035652	0.462384	-3.62829
1769	ENSG00000261404.5	ENSG00000261404	lincRNA		101928035	InGen	0.228427	3	c("ENST00000569389.5", "ENST00000568137.1", "ENST00000562888.1")	-0.093123	-0.323911	-1.09963	0.272241	0.776461	-4.98094
1460	ENSG00000275236.1	ENSG00000275236	lincRNA			InGen	0.212798	1	ENST00000616116.1	-0.0850234	-0.778093	-0.960669	0.337375	0.816503	-5.03664
2740	ENSG00000103035.10	ENSG00000103035	protein_coding	PSMD7	5713	InGen	9.6068	6	c("ENST00000219313.8", "ENST00000566015.1", "ENST00000568717.1", "ENST00000567958.5", "ENST00000568615.2", "ENST00000563150.1")	0.0100682	5.69238	0.451417	0.651966	0.928124	-6.53648
3297	ENSG00000259972.2	ENSG00000259972	processed_transcript			InGen	1.5589	5	c("ENST00000620711.1", "ENST00000566411.1", "ENST00000565313.1", "ENST00000621548.1", "ENST00000561921.1")	-0.187383	3.26186	-2.71321	0.00698956	0.276961	-2.72778
473	ENSG00000239763.2	ENSG00000239763	processed_pseudogene			InGen	3.29401	1	ENST00000493458.2	-0.104474	1.46068	-1.37274	0.170703	0.701291	-4.99575
3828	ENSG00000214331.8	ENSG00000214331	transcribed_unprocessed_pseudogene			InGen	1.86788	5	c("ENST00000566802.5", "ENST00000563377.5", "ENST00000565724.5", "ENST00000429810.2", "ENST00000568371.1")	-0.066834	3.7914	-1.04541	0.296547	0.794039	-5.82432
2365	ENSG00000261079.1	ENSG00000261079	lincRNA			InGen	0.191695	1	ENST00000563701.1	-0.118583	-0.261321	-0.790789	0.429597	0.860359	-5.22007
1702	ENSG00000196436.8	ENSG00000196436	protein_coding	NPIPB15	440348	InGen	0.420059	2	c("ENST00000429990.1", "ENST00000613038.1")	0.143653	0.108065	0.68446	0.494133	0.881212	-5.40363
108	ENSG00000276822.1	ENSG00000276822	unprocessed_pseudogene			InGen	0.212429	1	ENST00000614366.1	-0.247777	-4.52653	-1.11018	0.267678	0.774863	-4.62866
3143	ENSG00000140839.11	ENSG00000140839	protein_coding	CLEC18B	497190	InGen	0.52558	6	c("ENST00000617101.4", "ENST00000619275.4", "ENST00000339953.9", "ENST00000620745.1", "ENST00000564842.1", "ENST00000425714.2")	-0.110221	1.5322	-1.39895	0.162704	0.693697	-4.97174
14111	ENSG00000090863.11	ENSG00000090863	protein_coding	GLG1	2734	InGen	9.58337	14	c("ENST00000205061.9", "ENST00000422840.6", "ENST00000447066.6", "ENST00000567951.5", "ENST00000562090.5", "ENST00000561942.1", "ENST00000561481.1", "ENST00000563646.1", "ENST00000563432.5", "ENST00000566601.1", "ENST00000627032.2", "ENST00000567911.1", "ENST00000565474.1", "ENST00000565260.1")	0.00439624	8.11157	0.239414	0.810923	0.968617	-6.80335
101	ENSG00000207525.1	ENSG00000207525	misc_RNA			InGen	1.19875	1	ENST00000384794.1	-0.0339259	-2.31868	-0.223733	0.823094	0.971205	-5.14198
6465	ENSG00000168411.13	ENSG00000168411	protein_coding	RFWD3	55159	InGen	0.975266	12	c("ENST00000361070.8", "ENST00000571750.5", "ENST00000575154.1", "ENST00000575281.1", "ENST00000572610.1", "ENST00000572337.5", "ENST00000571776.1", "ENST00000575397.5", "ENST00000572990.5", "ENST00000576652.1", "ENST00000575113.1", "ENST00000572840.1")	-0.0587736	3.67775	-1.79983	0.0727399	0.554292	-4.7715
5692	ENSG00000168404.12	ENSG00000168404	protein_coding	MLKL	197259	InGen	0.416828	8	c("ENST00000306247.11", "ENST00000575695.5", "ENST00000570846.1", "ENST00000308807.11", "ENST00000576529.1", "ENST00000571303.1", "ENST00000573267.1", "ENST00000575686.1")	0.0602114	1.61791	0.566201	0.571616	0.904248	-5.74602
3279	ENSG00000103089.8	ENSG00000103089	protein_coding	FA2H	79152	InGen	4.77708	5	c("ENST00000562145.1", "ENST00000219368.7", "ENST00000567683.5", "ENST00000569949.1", "ENST00000618933.1")	0.00677232	4.84457	0.115864	0.907826	0.98401	-6.5227
9422	ENSG00000103091.14	ENSG00000103091	protein_coding	WDR59	79726	InGen	1.95926	23	c("ENST00000262144.10", "ENST00000569183.1", "ENST00000569968.1", "ENST00000563797.5", "ENST00000567018.5", "ENST00000569788.5", "ENST00000563381.5", "ENST00000569229.5", "ENST00000566924.1", "ENST00000570070.1", "ENST00000616369.4", "ENST00000562371.5", "ENST00000569549.5", "ENST00000536050.5", "ENST00000562539.1", "ENST00000562854.1", "ENST00000561717.1", "ENST00000568462.5", "ENST00000568323.5", "ENST00000563111.2", "ENST00000562331.5", "ENST00000564859.1", "ENST00000569421.2")	0.0294018	5.23138	1.62021	0.10608	0.617424	-5.30663
8824	ENSG00000186187.11	ENSG00000186187	protein_coding	ZNRF1	84937	InGen	1.04371	11	c("ENST00000335325.8", "ENST00000320619.10", "ENST00000566250.5", "ENST00000567962.5", "ENST00000564320.1", "ENST00000568511.1", "ENST00000579084.1", "ENST00000566244.1", "ENST00000568351.1", "ENST00000568494.1", "ENST00000568844.1")	0.0488372	4.15505	1.69371	0.091201	0.589732	-5.0335
1666	ENSG00000247033.1	ENSG00000247033	antisense			InGen	0.118487	1	ENST00000499110.1	0.0508611	-1.4188	0.458532	0.646852	0.927182	-5.204
2359	ENSG00000166816.13	ENSG00000166816	protein_coding	LDHD	197257	InGen	1.98363	4	c("ENST00000300051.8", "ENST00000450168.2", "ENST00000568164.1", "ENST00000569876.1")	-0.079318	3.19952	-1.66355	0.097089	0.599514	-4.89904
510	ENSG00000261058.1	ENSG00000261058	lincRNA			InGen	0.094873	1	ENST00000563098.1	-0.0530316	-3.49357	-0.2592	0.795632	0.966082	-4.98977
3761	ENSG00000184517.11	ENSG00000184517	protein_coding	ZFP1	162239	InGen	4.12338	9	c("ENST00000570010.5", "ENST00000566105.5", "ENST00000563356.5", "ENST00000568079.5", "ENST00000564989.1", "ENST00000464850.5", "ENST00000332307.4", "ENST00000393430.6", "ENST00000567481.1")	-0.0068574	4.9428	-0.248803	0.803657	0.967145	-6.51928
9178	ENSG00000050820.16	ENSG00000050820	protein_coding	BCAR1	9564	InGen	2.07646	22	c("ENST00000393422.6", "ENST00000162330.9", "ENST00000562556.5", "ENST00000563038.5", "ENST00000566982.1", "ENST00000535626.6", "ENST00000538440.6", "ENST00000418647.7", "ENST00000542031.6", "ENST00000420641.7", "ENST00000393420.10", "ENST00000569340.1", "ENST00000564170.1", "ENST00000568864.1", "ENST00000564028.1", "ENST00000566465.1", "ENST00000569006.1", "ENST00000561970.1", "ENST00000563323.1", "ENST00000567215.1", "ENST00000563700.1", "ENST00000546196.2")	-0.0849935	5.22629	-2.5715	0.0105341	0.320432	-3.36498
4084	ENSG00000280152.1	ENSG00000280152	TEC			InGen	0.614779	1	ENST00000624205.1	-0.109055	2.17916	-2.15322	0.0319771	0.449486	-3.84158
89	ENSG00000252101.2	ENSG00000252101	snRNA	RNU6-758P		InGen	0.335736	1	ENST00000516292.2	-0.235522	-4.23298	-1.06445	0.287851	0.787868	-4.65873
3317	ENSG00000153774.8	ENSG00000153774	protein_coding	CFDP1	10428	InGen	4.21151	11	c("ENST00000570103.5", "ENST00000283882.3", "ENST00000564793.1", "ENST00000562602.1", "ENST00000612761.1", "ENST00000569341.1", "ENST00000570279.1", "ENST00000566901.5", "ENST00000565646.5", "ENST00000564286.1", "ENST00000566254.1")	-0.0206607	4.80705	-0.845536	0.398384	0.844193	-6.18203
427	ENSG00000259999.1	ENSG00000259999	sense_intronic			InGen	0.266662	1	ENST00000568140.1	0.21935	-2.34989	1.59403	0.111823	0.621488	-4.3019
374	ENSG00000261783.1	ENSG00000261783	sense_intronic			InGen	0.349841	1	ENST00000561956.1	-0.00429201	-2.04112	-0.0328626	0.973803	0.997902	-5.18835
135	ENSG00000252122.1	ENSG00000252122	snoRNA			InGen	0.273048	1	ENST00000516313.1	-0.0327019	-3.94966	-0.154315	0.87745	0.979822	-4.96991
2557	ENSG00000274220.1	ENSG00000274220	lincRNA			InGen	0.633569	1	ENST00000621929.1	-0.112243	1.69122	-2.18005	0.0299127	0.439587	-3.70073
5572	ENSG00000166822.12	ENSG00000166822	protein_coding	TMEM170A	124491	InGen	3.07535	7	c("ENST00000357613.8", "ENST00000568559.1", "ENST00000569540.5", "ENST00000561878.1", "ENST00000567796.1", "ENST00000566980.1", "ENST00000569276.1")	0.0114964	5.07409	0.503988	0.614584	0.916705	-6.44701
852	ENSG00000261476.1	ENSG00000261476	sense_intronic			InGen	0.427047	1	ENST00000563554.1	-0.061337	-0.590899	-0.601467	0.547914	0.898359	-5.29737
8469	ENSG00000183196.8	ENSG00000183196	protein_coding	CHST6	4166	InGen	2.05227	2	c("ENST00000332272.8", "ENST00000390664.2")	0.00806149	4.9782	0.118124	0.906037	0.983759	-6.55857
342	ENSG00000273971.1	ENSG00000273971	lincRNA			InGen	0.199833	1	ENST00000612367.1	0.174568	-3.01536	0.974949	0.330252	0.812123	-4.77543
830	ENSG00000262583.1	ENSG00000262583	transcribed_unprocessed_pseudogene			InGen	0.570037	2	c("ENST00000575421.1", "ENST00000571737.1")	-0.129746	-0.118354	-1.68522	0.0928286	0.591953	-4.32231
3322	ENSG00000135702.14	ENSG00000135702	protein_coding	CHST5	23563	InGen	0.167944	2	c("ENST00000336257.7", "ENST00000565039.1")	-0.149704	0.0820265	-1.8711	0.0621573	0.535506	-4.06653
6015	ENSG00000205084.10	ENSG00000205084	protein_coding	TMEM231	79583	InGen	1.77188	10	c("ENST00000258173.10", "ENST00000562410.5", "ENST00000568377.5", "ENST00000564318.1", "ENST00000565067.5", "ENST00000570006.5", "ENST00000569294.1", "ENST00000564576.1", "ENST00000561809.1", "ENST00000615437.1")	-0.0202495	4.41155	-0.464492	0.642581	0.925693	-6.37034
668	ENSG00000276408.1	ENSG00000276408	lincRNA			InGen	0.252584	1	ENST00000621911.1	0.249271	-1.6444	2.16916	0.0307361	0.44437	-3.5388
3034	ENSG00000034713.7	ENSG00000034713	protein_coding	GABARAPL2	11345	InGen	22.1541	5	c("ENST00000037243.6", "ENST00000565057.5", "ENST00000563744.1", "ENST00000568455.1", "ENST00000565985.1")	-0.0178814	7.06938	-0.850951	0.395372	0.842485	-6.39533
501	ENSG00000276523.1	ENSG00000276523	antisense			InGen	0.19064	1	ENST00000611726.1	0.104053	-2.48715	0.65643	0.511974	0.88693	-4.97937
4486	ENSG00000065457.10	ENSG00000065457	protein_coding	ADAT1	23536	InGen	2.51576	10	c("ENST00000568510.1", "ENST00000566450.5", "ENST00000566445.5", "ENST00000568478.1", "ENST00000307921.7", "ENST00000568001.5", "ENST00000567281.5", "ENST00000565109.5", "ENST00000564657.1", "ENST00000562374.1")	-0.0692553	4.53272	-2.75275	0.00621468	0.267066	-2.81923
4065	ENSG00000065427.14	ENSG00000065427	protein_coding	KARS	3735	InGen	6.43794	12	c("ENST00000319410.9", "ENST00000302445.7", "ENST00000568378.5", "ENST00000564578.5", "ENST00000569298.1", "ENST00000562875.5", "ENST00000566560.5", "ENST00000566249.5", "ENST00000566772.1", "ENST00000568682.5", "ENST00000570215.1", "ENST00000565738.1")	-0.0214936	5.70903	-1.08284	0.279615	0.78163	-6.06421
3379	ENSG00000166848.5	ENSG00000166848	protein_coding	TERF2IP	54386	InGen	22.3836	3	c("ENST00000300086.4", "ENST00000569234.1", "ENST00000564671.2")	0.000176006	7.24339	0.0104483	0.99167	0.998861	-6.76838
6482	ENSG00000152910.18	ENSG00000152910	protein_coding	CNTNAP4	85445	InGen	7.41371	9	c("ENST00000307431.12", "ENST00000377504.8", "ENST00000611870.4", "ENST00000622250.4", "ENST00000471618.5", "ENST00000463177.1", "ENST00000478060.5", "ENST00000476707.1", "ENST00000619533.1")	-0.0187635	6.49416	-0.284423	0.776253	0.961966	-6.67009
110	ENSG00000252814.1	ENSG00000252814	misc_RNA	RN7SKP233		InGen	0.341421	1	ENST00000517005.1	-0.0917474	-3.89315	-0.439	0.66093	0.931	-4.93111
543	ENSG00000273659.1	ENSG00000273659	lincRNA			InGen	0.0886364	1	ENST00000622310.1	-0.0642641	-3.56219	-0.299669	0.764606	0.958092	-4.97923
466	ENSG00000259995.1	ENSG00000259995	lincRNA			InGen	0.179174	1	ENST00000567777.1	-0.0185363	-3.19539	-0.0814029	0.935168	0.990104	-5.04271
6942	ENSG00000103111.14	ENSG00000103111	protein_coding	MON1B	22879	InGen	3.9698	10	c("ENST00000569610.5", "ENST00000248248.7", "ENST00000567291.5", "ENST00000563612.1", "ENST00000563279.5", "ENST00000566963.1", "ENST00000564006.5", "ENST00000439557.6", "ENST00000545553.1", "ENST00000566455.1")	-0.0133922	5.79903	-0.544784	0.586246	0.907963	-6.50445
1244	ENSG00000205078.5	ENSG00000205078	protein_coding	SYCE1L	100130958	InGen	0.15355	3	c("ENST00000378644.4", "ENST00000568925.1", "ENST00000563157.1")	0.0712789	-1.6705	0.465387	0.641941	0.925305	-5.1588
6678	ENSG00000140873.15	ENSG00000140873	protein_coding	ADAMTS18	170692	InGen	0.543663	9	c("ENST00000562332.1", "ENST00000282849.9", "ENST00000568393.1", "ENST00000449265.2", "ENST00000562345.1", "ENST00000567914.1", "ENST00000567121.5", "ENST00000564369.1", "ENST00000569309.1")	0.0906397	2.12814	0.309013	0.757493	0.956082	-5.99107
1638	ENSG00000140876.11	ENSG00000140876	protein_coding	NUDT7	283927	InGen	1.39881	7	c("ENST00000613075.4", "ENST00000564085.5", "ENST00000268533.9", "ENST00000568787.5", "ENST00000437314.3", "ENST00000563839.1", "ENST00000564031.1")	-0.0479208	2.204	-1.06188	0.289016	0.788576	-5.48069
4137	ENSG00000171724.2	ENSG00000171724	protein_coding	VAT1L	57687	InGen	30.5838	2	c("ENST00000302536.2", "ENST00000563850.1")	-0.0396185	7.86432	-0.839877	0.401545	0.845494	-6.46117
1692	ENSG00000278926.1	ENSG00000278926	TEC			InGen	0.258649	1	ENST00000624876.1	0.205505	-0.445205	2.08176	0.0380838	0.470993	-3.69467
494	ENSG00000261330.1	ENSG00000261330	processed_pseudogene			InGen	0.861231	1	ENST00000567559.1	0.137693	-0.406112	1.6414	0.101605	0.610013	-4.36895
4886	ENSG00000186153.16	ENSG00000186153	protein_coding	WWOX	51741	InGen	2.07836	18	c("ENST00000566780.5", "ENST00000627394.2", "ENST00000569332.5", "ENST00000402655.6", "ENST00000406884.6", "ENST00000539474.6", "ENST00000562214.5", "ENST00000566662.5", "ENST00000569818.1", "ENST00000355860.7", "ENST00000408984.7", "ENST00000565562.5", "ENST00000561846.5", "ENST00000563358.5", "ENST00000562639.5", "ENST00000565791.1", "ENST00000620008.1", "ENST00000566103.1")	0.0489275	4.37191	1.54508	0.123223	0.640477	-5.30778
1090	ENSG00000276007.1	ENSG00000276007	sense_intronic			InGen	0.616257	1	ENST00000612986.1	0.0435015	0.450395	0.630121	0.529022	0.892822	-5.4752
306	ENSG00000260014.1	ENSG00000260014	processed_pseudogene	LSM3P5		InGen	0.0853989	1	ENST00000566307.1	-0.140933	-4.40979	-0.680808	0.496439	0.88226	-4.82299
707	ENSG00000261837.1	ENSG00000261837	sense_intronic			InGen	0.551932	1	ENST00000568764.1	0.115175	-0.498768	1.45688	0.146037	0.671344	-4.5995
726	ENSG00000243101.1	ENSG00000243101	processed_pseudogene	RPS3P7		InGen	0.450915	1	ENST00000488662.1	0.0215379	-0.736343	0.242971	0.808168	0.968407	-5.40456
767	ENSG00000280115.1	ENSG00000280115	TEC			InGen	0.329277	1	ENST00000625152.1	0.0449692	-1.07519	0.488937	0.625189	0.920605	-5.26364
2072	ENSG00000280190.1	ENSG00000280190	TEC			InGen	0.278889	1	ENST00000624371.1	0.0324905	0.0743082	0.447102	0.655075	0.929446	-5.49488
4284	ENSG00000260816.2	ENSG00000260816	sense_intronic			InGen	0.252143	1	ENST00000568885.2	0.112911	0.971097	1.79672	0.0732329	0.555569	-4.31506
793	ENSG00000261537.1	ENSG00000261537	sense_intronic			InGen	0.454611	1	ENST00000561938.1	0.208243	-0.554329	1.91608	0.0561608	0.524877	-3.95257
1294	ENSG00000280274.1	ENSG00000280274	TEC			InGen	0.128386	1	ENST00000625119.1	0.10829	-1.7973	0.898021	0.369785	0.831581	-4.94789
433	ENSG00000260479.1	ENSG00000260479	sense_intronic			InGen	0.319832	1	ENST00000563230.1	0.222322	-2.01926	1.62561	0.104924	0.614424	-4.27347
377	ENSG00000260511.1	ENSG00000260511	sense_intronic			InGen	0.187458	1	ENST00000562685.1	0.341732	-2.97337	1.88798	0.0598469	0.530871	-3.97846
4116	ENSG00000277954.1	ENSG00000277954	antisense			InGen	0.544196	1	ENST00000622621.1	0.0361166	2.0358	0.481087	0.630752	0.922224	-5.8775
335	ENSG00000261722.1	ENSG00000261722	lincRNA			InGen	0.433726	1	ENST00000569677.1	-0.0142642	-1.94502	-0.112498	0.910492	0.984843	-5.20124
6976	ENSG00000178573.6	ENSG00000178573	protein_coding	MAF	4094	InGen	1.74664	3	c("ENST00000569649.1", "ENST00000326043.4", "ENST00000393350.1")	0.0426912	4.55646	0.91646	0.360051	0.826335	-6.08529
606	ENSG00000277214.1	ENSG00000277214	lincRNA			InGen	0.0855018	1	ENST00000617603.1	-0.00923993	-3.42421	-0.0435511	0.965287	0.99605	-5.02142
804	ENSG00000278058.1	ENSG00000278058	lincRNA			InGen	0.234084	1	ENST00000615570.1	0.0780008	-1.46165	0.675744	0.499645	0.882895	-5.10953
3218	ENSG00000261390.5	ENSG00000261390	lincRNA	MAFTRR	102467146	InGen	0.0706624	4	c("ENST00000562921.5", "ENST00000567993.5", "ENST00000566729.5", "ENST00000568389.1")	-0.199691	-1.46944	-1.34695	0.178859	0.707355	-4.60818
2990	ENSG00000259867.5	ENSG00000259867	antisense			InGen	0.0648619	6	c("ENST00000568776.5", "ENST00000565050.5", "ENST00000568819.5", "ENST00000564411.5", "ENST00000563267.5", "ENST00000568552.1")	-0.156464	-1.37554	-1.47857	0.140145	0.663581	-4.46709
1464	ENSG00000168589.14	ENSG00000168589	protein_coding	DYNLRB2	83657	InGen	0.970681	6	c("ENST00000562982.5", "ENST00000305904.10", "ENST00000568035.5", "ENST00000338542.9", "ENST00000561880.1", "ENST00000570222.1")	0.00243553	1.24918	0.0194373	0.984503	0.998428	-5.83185
8557	ENSG00000166446.14	ENSG00000166446	protein_coding	CDYL2	124359	InGen	4.39337	7	c("ENST00000570137.6", "ENST00000562812.5", "ENST00000563890.5", "ENST00000566173.3", "ENST00000561616.2", "ENST00000567924.1", "ENST00000562753.1")	-0.0124578	6.21223	-0.336319	0.73683	0.951923	-6.63638
829	ENSG00000260064.1	ENSG00000260064	sense_intronic			InGen	0.320021	1	ENST00000563684.1	0.014374	-1.13828	0.147999	0.882428	0.979822	-5.34923
2538	ENSG00000260896.5	ENSG00000260896	lincRNA		100996425	InGen	0.119773	4	c("ENST00000562231.5", "ENST00000569356.1", "ENST00000561519.5", "ENST00000563626.1")	0.123859	-0.755861	1.35391	0.176631	0.70544	-4.66754
12781	ENSG00000103121.8	ENSG00000103121	protein_coding	CMC2	56942	InGen	1.27029	24	c("ENST00000219400.7", "ENST00000566918.5", "ENST00000563779.5", "ENST00000566231.5", "ENST00000561614.5", "ENST00000566047.5", "ENST00000570195.5", "ENST00000486645.5", "ENST00000569187.5", "ENST00000570086.5", "ENST00000564249.5", "ENST00000565650.5", "ENST00000567593.5", "ENST00000568228.5", "ENST00000565914.5", "ENST00000565925.5", "ENST00000565108.5", "ENST00000564174.5", "ENST00000565613.5", "ENST00000569666.5", "ENST00000562713.3", "ENST00000562828.5", "ENST00000630396.1", "ENST00000565514.1" )	-0.00709253	5.04576	-0.282259	0.77791	0.962808	-6.52412
1776	ENSG00000278985.1	ENSG00000278985	TEC			InGen	0.338303	1	ENST00000623577.1	-0.0795785	0.193628	-1.17594	0.24041	0.756152	-4.99586
3568	ENSG00000166451.13	ENSG00000166451	protein_coding	CENPN	55839	InGen	0.597467	9	c("ENST00000305850.9", "ENST00000299572.9", "ENST00000439957.7", "ENST00000393335.7", "ENST00000569461.1", "ENST00000428963.6", "ENST00000564669.5", "ENST00000568445.1", "ENST00000562943.1")	0.0192323	2.08933	0.407438	0.683933	0.938848	-5.90827
1401	ENSG00000260213.5	ENSG00000260213	antisense			InGen	0.404172	3	c("ENST00000562315.1", "ENST00000566390.5", "ENST00000561808.1")	-0.18722	0.154162	-2.11482	0.0351449	0.459254	-3.65868
716	ENSG00000261061.1	ENSG00000261061	sense_intronic			InGen	0.653913	1	ENST00000566639.1	0.105654	-0.125786	1.35548	0.176129	0.70544	-4.74978
6262	ENSG00000166454.9	ENSG00000166454	protein_coding	ATMIN	23300	InGen	7.36141	6	c("ENST00000299575.4", "ENST00000562969.1", "ENST00000539819.5", "ENST00000564241.5", "ENST00000565237.1", "ENST00000566488.1")	0.0272096	6.52603	1.17934	0.239056	0.754538	-6.02749
2376	ENSG00000166455.13	ENSG00000166455	protein_coding	C16orf46	123775	InGen	0.760831	4	c("ENST00000378611.8", "ENST00000299578.9", "ENST00000444657.3", "ENST00000565253.1")	-0.0334786	1.87032	-0.788787	0.430765	0.860359	-5.64437
773	ENSG00000260643.1	ENSG00000260643	processed_transcript			InGen	0.400941	1	ENST00000564536.1	0.0540578	-0.712653	0.613676	0.539824	0.896384	-5.25446
1880	ENSG00000140905.9	ENSG00000140905	protein_coding	GCSH	2653	InGen	3.13083	6	c("ENST00000315467.7", "ENST00000564386.5", "ENST00000569885.5", "ENST00000561801.1", "ENST00000564477.1", "ENST00000566566.1")	-0.0409496	3.50436	-1.02448	0.306311	0.800275	-5.78379
18637	ENSG00000166473.17	ENSG00000166473	polymorphic_pseudogene	PKD1L2	114780	InGen	0.143517	12	c("ENST00000534447.5", "ENST00000534142.5", "ENST00000533478.5", "ENST00000525539.5", "ENST00000530363.5", "ENST00000299598.11", "ENST00000529079.1", "ENST00000531391.5", "ENST00000337114.8", "ENST00000526632.5", "ENST00000527937.1", "ENST00000529791.1")	0.0284016	2.36254	0.279217	0.780242	0.962916	-6.0144
107	ENSG00000252608.1	ENSG00000252608	snRNA	RNU6-1191P		InGen	0.0917025	1	ENST00000516799.1	-0.071929	-5.20547	-0.347439	0.728469	0.950524	-4.85301
2930	ENSG00000135697.9	ENSG00000135697	protein_coding	BCO1	53630	InGen	0.0615496	3	c("ENST00000258168.6", "ENST00000563804.5", "ENST00000564552.1")	-0.184223	-1.72633	-1.14907	0.251305	0.762088	-4.7667
2168	ENSG00000280182.1	ENSG00000280182	TEC			InGen	0.200419	1	ENST00000625028.1	-0.345588	-0.392214	-3.19629	0.00151748	0.148776	-1.30593
2693	ENSG00000260495.1	ENSG00000260495	antisense			InGen	0.670109	1	ENST00000570148.1	-0.169265	1.72501	-3.21753	0.0014125	0.143923	-1.168
15406	ENSG00000261609.4	ENSG00000261609	protein_coding	GAN	8139	InGen	2.66926	3	c("ENST00000568107.2", "ENST00000567335.1", "ENST00000581455.1")	-0.0556341	6.31664	-1.69752	0.090479	0.588662	-5.28298
12715	ENSG00000153815.16	ENSG00000153815	protein_coding	CMIP	80790	InGen	1.74664	12	c("ENST00000537098.7", "ENST00000539778.6", "ENST00000621537.4", "ENST00000565029.5", "ENST00000566513.5", "ENST00000398040.8", "ENST00000564666.1", "ENST00000566462.2", "ENST00000565680.1", "ENST00000569146.1", "ENST00000623842.1", "ENST00000561605.1")	-0.106404	5.39319	-3.39534	0.000763325	0.108888	-1.02819
2794	ENSG00000279476.1	ENSG00000279476	TEC			InGen	0.261709	1	ENST00000624318.1	-0.0416988	0.369448	-0.651387	0.51522	0.888588	-5.45442
65	ENSG00000277255.1	ENSG00000277255	miRNA	MIR7854	102465840	InGen	0.541785	1	ENST00000620068.1	0.142924	-3.97639	0.673866	0.500837	0.882914	-4.85209
61	ENSG00000275109.1	ENSG00000275109	miRNA	MIR6504	102465251	InGen	0.309564	1	ENST00000613520.1	0.163053	-4.84301	0.795361	0.426937	0.859746	-4.76097
2059	ENSG00000279294.1	ENSG00000279294	TEC			InGen	0.161333	1	ENST00000623398.1	-0.0115189	-0.844619	-0.124215	0.901215	0.982723	-5.38641
1846	ENSG00000279841.1	ENSG00000279841	TEC			InGen	0.250339	1	ENST00000624151.1	-0.139187	-0.40767	-1.76898	0.0777602	0.566335	-4.1875
13416	ENSG00000197943.9	ENSG00000197943	protein_coding	PLCG2	5336	InGen	0.507728	17	c("ENST00000565054.5", "ENST00000564138.5", "ENST00000569929.5", "ENST00000567980.5", "ENST00000359376.7", "ENST00000565400.5", "ENST00000569523.1", "ENST00000565020.1", "ENST00000563193.1", "ENST00000562605.5", "ENST00000563375.1", "ENST00000570198.1", "ENST00000570196.1", "ENST00000563269.1", "ENST00000567373.5", "ENST00000563834.1", "ENST00000567356.1")	0.249544	3.52558	1.77498	0.0767619	0.564287	-4.79773
11911	ENSG00000184860.9	ENSG00000184860	protein_coding	SDR42E1	93517	InGen	0.0628781	3	c("ENST00000328945.6", "ENST00000532128.5", "ENST00000534209.1")	-0.150864	0.406247	-1.37886	0.168811	0.698801	-4.83186
1030	ENSG00000261235.1	ENSG00000261235	antisense			InGen	0.0690629	2	c("ENST00000561826.1", "ENST00000567021.1")	-0.297507	-2.89164	-1.64373	0.10112	0.609225	-4.24381
2190	ENSG00000135698.9	ENSG00000135698	protein_coding	MPHOSPH6	10200	InGen	3.26983	8	c("ENST00000563100.5", "ENST00000258169.8", "ENST00000563504.5", "ENST00000568016.1", "ENST00000569599.5", "ENST00000566748.1", "ENST00000569021.1", "ENST00000567729.1")	-0.0138113	3.86655	-0.524125	0.60052	0.91224	-6.23974
11187	ENSG00000140945.16	ENSG00000140945	protein_coding	CDH13	1012	InGen	0.436052	14	c("ENST00000567109.5", "ENST00000268613.14", "ENST00000569144.5", "ENST00000562601.5", "ENST00000568770.5", "ENST00000565636.5", "ENST00000431540.7", "ENST00000428848.7", "ENST00000539548.6", "ENST00000566333.1", "ENST00000569455.1", "ENST00000567445.1", "ENST00000569454.1", "ENST00000562307.1")	0.0550689	2.98159	0.944029	0.3458	0.819424	-5.75646
89	ENSG00000277387.1	ENSG00000277387	miRNA	MIR8058	102465863	InGen	0.101509	1	ENST00000615737.1	-0.0948258	-5.36102	-0.527793	0.597974	0.911093	-4.81337
63	ENSG00000263785.1	ENSG00000263785	miRNA	MIR3182	100422853	InGen	0.0744201	1	ENST00000580839.1	0.0374688	-5.66939	0.256101	0.798022	0.966529	-4.84383
566	ENSG00000261103.1	ENSG00000261103	antisense			InGen	0.218696	1	ENST00000565904.1	-0.260764	-2.12807	-1.53856	0.124805	0.643143	-4.36222
1833	ENSG00000260788.5	ENSG00000260788	antisense			InGen	1.80734	4	c("ENST00000563981.5", "ENST00000570056.1", "ENST00000567860.1", "ENST00000569165.1")	-0.00914057	2.61143	-0.0855488	0.931874	0.989526	-6.10105
702	ENSG00000259914.1	ENSG00000259914	antisense			InGen	0.271268	1	ENST00000563342.1	-0.0633865	-1.73281	-0.373009	0.709365	0.945125	-5.2073
1603	ENSG00000260228.5	ENSG00000260228	antisense		102724163	InGen	0.0768416	4	c("ENST00000565714.5", "ENST00000567342.1", "ENST00000565064.1", "ENST00000561599.1")	0.0508982	-2.24285	0.288878	0.772844	0.961192	-5.13515
9525	ENSG00000230989.6	ENSG00000230989	protein_coding	HSBP1	3281	InGen	4.85957	4	c("ENST00000433866.6", "ENST00000570259.1", "ENST00000567382.1", "ENST00000569301.1")	-0.00909679	6.46495	-0.479855	0.631627	0.922543	-6.59122
16161	ENSG00000103150.5	ENSG00000103150	protein_coding	MLYCD	23417	InGen	0.713201	2	c("ENST00000262430.5", "ENST00000569024.1")	0.0122106	4.45282	0.366646	0.714102	0.946738	-6.42195
3055	ENSG00000260300.5	ENSG00000260300	protein_coding			InGen	0.213134	5	c("ENST00000561562.5", "ENST00000563312.5", "ENST00000566309.2", "ENST00000566667.1", "ENST00000563248.2")	0.0130217	0.205472	0.160886	0.872275	0.979204	-5.60462
3460	ENSG00000140961.12	ENSG00000140961	protein_coding	OSGIN1	29948	InGen	0.47306	7	c("ENST00000561552.1", "ENST00000361711.7", "ENST00000343939.6", "ENST00000393306.5", "ENST00000565123.5", "ENST00000563543.1", "ENST00000567707.1")	0.187052	1.56584	2.28343	0.0229978	0.408124	-3.49062
2520	ENSG00000103154.9	ENSG00000103154	protein_coding	NECAB2	54550	InGen	12.4007	5	c("ENST00000305202.8", "ENST00000565691.5", "ENST00000566836.1", "ENST00000567703.1", "ENST00000564166.1")	0.0632029	5.90196	1.39107	0.165078	0.69537	-5.70109
1819	ENSG00000166558.10	ENSG00000166558	protein_coding	SLC38A8	146167	InGen	0.0736181	4	c("ENST00000568003.1", "ENST00000299709.7", "ENST00000568178.1", "ENST00000569816.1")	0.303165	-2.15536	1.89794	0.0585187	0.529514	-3.94303
10238	ENSG00000140943.16	ENSG00000140943	protein_coding	MBTPS1	8720	InGen	4.7612	16	c("ENST00000562906.2", "ENST00000570064.5", "ENST00000343411.7", "ENST00000562886.1", "ENST00000564049.1", "ENST00000561936.1", "ENST00000568051.1", "ENST00000564643.1", "ENST00000569770.5", "ENST00000563231.5", "ENST00000565863.1", "ENST00000562788.2", "ENST00000570012.1", "ENST00000569907.5", "ENST00000567557.1", "ENST00000564444.1")	0.0133943	6.6448	0.714686	0.475275	0.873283	-6.47223
612	ENSG00000274677.1	ENSG00000274677	sense_intronic			InGen	0.57555	1	ENST00000622369.1	0.0689873	-0.600117	0.757387	0.449322	0.866297	-5.21444
521	ENSG00000260018.1	ENSG00000260018	antisense			InGen	0.351848	1	ENST00000565382.1	-0.165769	-1.53679	-1.41382	0.158296	0.688915	-4.51938
4507	ENSG00000103160.11	ENSG00000103160	protein_coding	HSDL1	83693	InGen	4.99054	8	c("ENST00000619773.1", "ENST00000219439.8", "ENST00000565275.1", "ENST00000434463.7", "ENST00000568857.5", "ENST00000562224.1", "ENST00000567294.5", "ENST00000564998.1")	-0.00417006	5.45694	-0.175004	0.861176	0.978624	-6.59643
7783	ENSG00000154099.17	ENSG00000154099	protein_coding	DNAAF1	123872	InGen	0.56054	10	c("ENST00000570298.5", "ENST00000567918.5", "ENST00000563093.5", "ENST00000378553.9", "ENST00000563818.5", "ENST00000567666.1", "ENST00000623406.1", "ENST00000562024.1", "ENST00000569735.1", "ENST00000564928.1")	-0.0503733	2.70335	-0.349323	0.727055	0.950008	-6.07752
5577	ENSG00000103168.16	ENSG00000103168	protein_coding	TAF1C	9013	InGen	2.0727	23	c("ENST00000541676.5", "ENST00000341690.10", "ENST00000564774.5", "ENST00000564208.5", "ENST00000567759.5", "ENST00000566903.5", "ENST00000566732.5", "ENST00000544090.5", "ENST00000563428.5", "ENST00000570117.5", "ENST00000568265.1", "ENST00000562445.5", "ENST00000570270.1", "ENST00000537450.5", "ENST00000562330.5", "ENST00000565279.5", "ENST00000561955.1", "ENST00000569505.5", "ENST00000564345.5", "ENST00000569609.5", "ENST00000564454.1", "ENST00000566183.1", "ENST00000565544.1")	-0.00437797	4.51931	-0.119493	0.904952	0.983649	-6.4871
4111	ENSG00000140955.10	ENSG00000140955	protein_coding	ADAD2	161931	InGen	0.162417	9	c("ENST00000268624.7", "ENST00000315906.9", "ENST00000567413.1", "ENST00000567685.1", "ENST00000566526.5", "ENST00000564430.1", "ENST00000569221.1", "ENST00000564169.1", "ENST00000563849.1")	-0.0572549	-0.469385	-0.174799	0.861338	0.978624	-5.46803
8785	ENSG00000103175.10	ENSG00000103175	protein_coding	WFDC1	58189	InGen	0.361903	5	c("ENST00000219454.9", "ENST00000568638.1", "ENST00000613603.1", "ENST00000567056.1", "ENST00000622779.1")	-0.043516	2.56882	-0.54209	0.588098	0.908465	-5.93973
7352	ENSG00000064270.12	ENSG00000064270	protein_coding	ATP2C2	9914	InGen	0.316173	15	c("ENST00000262429.8", "ENST00000416219.6", "ENST00000565631.5", "ENST00000569207.5", "ENST00000565546.5", "ENST00000420010.6", "ENST00000565927.1", "ENST00000568160.1", "ENST00000563340.1", "ENST00000564099.1", "ENST00000567892.5", "ENST00000567222.1", "ENST00000624933.1", "ENST00000567629.1", "ENST00000566874.1")	-0.0884313	2.06688	-1.11581	0.265263	0.772966	-5.38287
2998	ENSG00000261286.1	ENSG00000261286	antisense			InGen	0.279469	1	ENST00000565700.1	-0.20511	0.601676	-2.53754	0.0115925	0.329528	-2.84621
8159	ENSG00000140950.15	ENSG00000140950	protein_coding	TLDC1	57707	InGen	0.975171	9	c("ENST00000343629.10", "ENST00000566995.5", "ENST00000570036.5", "ENST00000567321.1", "ENST00000561807.5", "ENST00000565079.5", "ENST00000562447.5", "ENST00000565701.1", "ENST00000565765.1")	-0.051344	4.00379	-1.71198	0.0877782	0.587606	-4.97775
6762	ENSG00000103187.7	ENSG00000103187	protein_coding	COTL1	23406	InGen	1.9553	6	c("ENST00000262428.4", "ENST00000567278.1", "ENST00000564057.1", "ENST00000561707.1", "ENST00000564662.1", "ENST00000567786.2")	-0.0241812	4.66045	-0.604268	0.546053	0.898333	-6.34437
9995	ENSG00000135686.12	ENSG00000135686	protein_coding	KLHL36	79786	InGen	2.73168	7	c("ENST00000564996.5", "ENST00000258157.9", "ENST00000567410.5", "ENST00000569472.5", "ENST00000565743.1", "ENST00000564159.1", "ENST00000325279.4")	-0.0132189	5.76275	-0.490996	0.623734	0.920067	-6.52945
5083	ENSG00000103194.15	ENSG00000103194	protein_coding	USP10	9100	InGen	5.70705	19	c("ENST00000219473.11", "ENST00000562743.5", "ENST00000569511.5", "ENST00000562092.1", "ENST00000563892.5", "ENST00000540269.6", "ENST00000564566.1", "ENST00000562283.5", "ENST00000563048.5", "ENST00000570191.5", "ENST00000563386.5", "ENST00000569038.5", "ENST00000570053.1", "ENST00000566512.1", "ENST00000563023.1", "ENST00000563433.1", "ENST00000566378.1", "ENST00000569925.1", "ENST00000567526.1")	0.0195755	5.87354	1.2618	0.207852	0.734485	-5.87484
7965	ENSG00000103196.11	ENSG00000103196	protein_coding	CRISPLD2	83716	InGen	0.525744	11	c("ENST00000262424.9", "ENST00000566151.1", "ENST00000567845.5", "ENST00000566431.5", "ENST00000565561.1", "ENST00000564567.5", "ENST00000569090.1", "ENST00000569262.5", "ENST00000563066.5", "ENST00000566789.1", "ENST00000566165.1")	-0.0461267	2.80155	-0.563499	0.573452	0.904915	-6.02476
260	ENSG00000260859.1	ENSG00000260859	sense_intronic			InGen	0.196438	1	ENST00000562393.1	0.202674	-3.59556	0.948515	0.343515	0.819097	-4.75222
3947	ENSG00000153786.12	ENSG00000153786	protein_coding	ZDHHC7	55625	InGen	2.67949	8	c("ENST00000313732.8", "ENST00000344861.9", "ENST00000564526.1", "ENST00000564466.5", "ENST00000569377.1", "ENST00000566909.1", "ENST00000569488.1", "ENST00000569017.1")	0.00785888	4.40048	0.354813	0.722942	0.949657	-6.41505
8837	ENSG00000135709.12	ENSG00000135709	protein_coding	KIAA0513	9764	InGen	14.4247	7	c("ENST00000258180.7", "ENST00000538274.5", "ENST00000566428.5", "ENST00000567328.5", "ENST00000562580.5", "ENST00000562564.1", "ENST00000562388.1")	0.025926	7.99845	0.797377	0.425768	0.859245	-6.50729
1904	ENSG00000153789.12	ENSG00000153789	protein_coding	FAM92B	339145	InGen	0.340324	3	c("ENST00000539556.5", "ENST00000618669.3", "ENST00000629253.1")	-0.193312	-1.2754	-0.504924	0.613926	0.916457	-5.29656
13387	ENSG00000131149.18	ENSG00000131149	protein_coding	GSE1	23199	InGen	0.954903	16	c("ENST00000637419.1", "ENST00000574293.1", "ENST00000568080.1", "ENST00000635906.1", "ENST00000405402.6", "ENST00000411612.5", "ENST00000253458.11", "ENST00000393243.5", "ENST00000412692.5", "ENST00000479488.1", "ENST00000469381.1", "ENST00000438180.1", "ENST00000495192.1", "ENST00000562659.1", "ENST00000496345.1", "ENST00000471070.1")	-0.150188	4.65915	-4.22674	3.02178e-05	0.0215529	2.0303
1566	ENSG00000179219.5	ENSG00000179219	lincRNA	LINC00311		InGen	0.0594013	1	ENST00000366314.4	-0.405582	-2.78748	-2.48978	0.0132411	0.342182	-3.15582
1019	ENSG00000278716.1	ENSG00000278716	lincRNA			InGen	0.0906475	1	ENST00000620845.1	-0.134911	-2.82825	-0.778854	0.436587	0.86292	-4.90409
3455	ENSG00000260417.1	ENSG00000260417	lincRNA			InGen	0.10585	1	ENST00000567093.1	0.0234035	-0.698296	0.255036	0.798844	0.966669	-5.40687
298	ENSG00000263968.2	ENSG00000263968	misc_RNA	RN7SL381P		InGen	0.362738	1	ENST00000577658.2	0.232371	-2.47854	1.45041	0.147832	0.674391	-4.44301
3264	ENSG00000131153.8	ENSG00000131153	protein_coding	GINS2	51659	InGen	0.361052	3	c("ENST00000253462.7", "ENST00000595355.5", "ENST00000596233.1")	-0.117159	1.19567	-2.0762	0.0385979	0.472373	-3.8388
2181	ENSG00000154102.10	ENSG00000154102	protein_coding	C16orf74	404550	InGen	0.294763	7	c("ENST00000602758.1", "ENST00000602719.5", "ENST00000602583.5", "ENST00000602675.5", "ENST00000284245.8", "ENST00000602914.1", "ENST00000602766.1")	-0.00026371	0.234241	-0.00344555	0.997253	0.999586	-5.58092
534	ENSG00000275393.1	ENSG00000275393	sense_intronic			InGen	0.136712	1	ENST00000614011.1	0.0944792	-2.87857	0.536125	0.592209	0.909815	-4.9841
80	ENSG00000283416.1	ENSG00000283416	miRNA	MIR1910	100302261	InGen	0.0718275	1	ENST00000636955.1	-0.500855	-5.5442	-2.9842	0.00304096	0.198079	-3.05965
4021	ENSG00000131148.8	ENSG00000131148	protein_coding	EMC8	10328	InGen	1.56609	6	c("ENST00000595980.5", "ENST00000253457.7", "ENST00000435200.2", "ENST00000597291.1", "ENST00000600807.1", "ENST00000596852.1")	0.0296881	3.64583	1.08304	0.279531	0.78163	-5.75833
125	ENSG00000252311.1	ENSG00000252311	snRNA	RNU1-103P		InGen	0.386924	1	ENST00000516502.1	0.0726704	-3.5184	0.38661	0.699277	0.94292	-4.97507
4792	ENSG00000131143.8	ENSG00000131143	protein_coding	COX4I1	1327	InGen	24.3078	18	c("ENST00000565078.5", "ENST00000570123.5", "ENST00000568339.5", "ENST00000566115.5", "ENST00000567241.5", "ENST00000568794.5", "ENST00000253452.6", "ENST00000562336.5", "ENST00000563774.1", "ENST00000567266.5", "ENST00000561569.5", "ENST00000566405.5", "ENST00000564544.1", "ENST00000566617.1", "ENST00000564648.1", "ENST00000564903.1", "ENST00000569997.1", "ENST00000562929.1")	-0.0107497	7.85085	-0.519805	0.603525	0.912666	-6.67477
5162	ENSG00000140968.10	ENSG00000140968	protein_coding	IRF8	3394	InGen	0.623149	11	c("ENST00000268638.9", "ENST00000565552.1", "ENST00000570088.1", "ENST00000563180.1", "ENST00000564617.5", "ENST00000564803.5", "ENST00000564056.1", "ENST00000566369.1", "ENST00000569145.5", "ENST00000562492.5", "ENST00000569607.1")	0.092877	2.54843	1.24398	0.214332	0.739816	-5.38711
70	ENSG00000274134.1	ENSG00000274134	miRNA	MIR6774	102466732	InGen	0.19729	1	ENST00000614651.1	-0.188003	-4.91258	-0.901786	0.367784	0.830922	-4.71546
6795	ENSG00000268388.5	ENSG00000268388	lincRNA	FENDRR	400550	InGen	0.162065	7	c("ENST00000595886.1", "ENST00000600553.5", "ENST00000598996.2", "ENST00000599749.5", "ENST00000597578.1", "ENST00000594398.1", "ENST00000593604.1")	0.0112824	0.780956	0.115673	0.907978	0.984031	-5.70944
3516	ENSG00000103241.6	ENSG00000103241	protein_coding	FOXF1	2294	InGen	0.308857	1	ENST00000262426.5	0.034577	0.580543	0.307134	0.758922	0.956361	-5.64078
3515	ENSG00000270020.1	ENSG00000270020	lincRNA			InGen	0.160114	1	ENST00000602739.1	0.0184363	0.0205007	0.142624	0.886668	0.980322	-5.54495
6863	ENSG00000103248.18	ENSG00000103248	protein_coding	MTHFSD	64779	InGen	0.806029	20	c("ENST00000360900.10", "ENST00000625049.1", "ENST00000546093.5", "ENST00000381214.9", "ENST00000543303.6", "ENST00000566050.5", "ENST00000634347.1", "ENST00000567539.5", "ENST00000562096.1", "ENST00000562940.6", "ENST00000566469.5", "ENST00000569000.5", "ENST00000568798.5", "ENST00000562994.5", "ENST00000561522.1", "ENST00000564364.5", "ENST00000568037.5", "ENST00000561989.5", "ENST00000565482.1", "ENST00000561848.1")	-0.0429086	3.49526	-1.53705	0.125176	0.643702	-5.15274
3742	ENSG00000176678.5	ENSG00000176678	protein_coding	FOXL1	2300	InGen	0.069932	2	c("ENST00000593625.1", "ENST00000320241.4")	0.0773249	-1.11842	0.718457	0.47295	0.87221	-5.15747
298	ENSG00000260795.1	ENSG00000260795	processed_pseudogene			InGen	0.0690442	1	ENST00000566109.1	0.175188	-4.60804	0.794355	0.427522	0.859806	-4.77518
3670	ENSG00000260456.6	ENSG00000260456	protein_coding	C16orf95	100506581	InGen	0.189831	7	c("ENST00000562840.1", "ENST00000564821.1", "ENST00000618367.4", "ENST00000618912.1", "ENST00000565212.5", "ENST00000253461.8", "ENST00000567970.1")	-0.0670251	0.433601	-1.08072	0.280559	0.782744	-5.13002
2424	ENSG00000261697.5	ENSG00000261697	sense_intronic		101928682	InGen	0.135041	4	c("ENST00000570286.5", "ENST00000569872.1", "ENST00000561709.1", "ENST00000568824.1")	-0.0260298	-0.8533	-0.265565	0.790729	0.964823	-5.38776
401	ENSG00000270006.2	ENSG00000270006	antisense		101928659	InGen	0.198659	1	ENST00000602282.2	-0.114888	-2.71786	-0.70032	0.484188	0.877177	-4.92881
6897	ENSG00000103264.16	ENSG00000103264	protein_coding	FBXO31	79791	InGen	3.38682	8	c("ENST00000311635.11", "ENST00000565593.1", "ENST00000563113.5", "ENST00000636077.1", "ENST00000561664.1", "ENST00000569412.5", "ENST00000563956.1", "ENST00000567622.1")	0.0167571	5.56877	0.66075	0.509203	0.886443	-6.41441
5313	ENSG00000140941.12	ENSG00000140941	protein_coding	MAP1LC3B	81631	InGen	7.92082	9	c("ENST00000561823.1", "ENST00000562778.1", "ENST00000599768.5", "ENST00000563720.1", "ENST00000268607.9", "ENST00000570189.5", "ENST00000565788.1", "ENST00000564844.1", "ENST00000564638.1")	-0.0423168	6.39836	-1.97593	0.0489404	0.505654	-4.78604
7390	ENSG00000140948.11	ENSG00000140948	protein_coding	ZCCHC14	23174	InGen	3.2476	4	c("ENST00000268616.8", "ENST00000568020.5", "ENST00000561928.1", "ENST00000565193.1")	0.0124656	5.57198	0.596697	0.551092	0.898794	-6.45325
4001	ENSG00000276337.1	ENSG00000276337	sense_intronic			InGen	0.249831	1	ENST00000612833.1	-0.0409572	0.877394	-0.77918	0.436395	0.86292	-5.46682
1356	ENSG00000260750.5	ENSG00000260750	lincRNA		101928737	InGen	0.582406	3	c("ENST00000562466.5", "ENST00000565824.1", "ENST00000563921.1")	-0.0124655	0.627648	-0.19093	0.84869	0.975778	-5.65647
1665	ENSG00000269935.1	ENSG00000269935	antisense			InGen	1.48935	1	ENST00000602388.1	0.205307	2.24578	2.69123	0.00745714	0.281126	-2.63173
5941	ENSG00000154118.12	ENSG00000154118	protein_coding	JPH3	57338	InGen	9.75323	4	c("ENST00000537256.5", "ENST00000301008.5", "ENST00000284262.2", "ENST00000563609.1")	0.00289891	6.82174	0.0623619	0.95031	0.993338	-6.73237
533	ENSG00000277504.1	ENSG00000277504	antisense			InGen	0.0663446	1	ENST00000620306.1	-0.137954	-4.13367	-0.601115	0.548148	0.898359	-4.8613
2611	ENSG00000226180.3	ENSG00000226180	lincRNA		100129215	InGen	0.169	1	ENST00000538868.2	-0.089854	-0.302227	-1.16637	0.244251	0.758634	-4.92629
11177	ENSG00000104731.13	ENSG00000104731	protein_coding	KLHDC4	54758	InGen	0.806778	27	c("ENST00000568444.1", "ENST00000446344.3", "ENST00000567298.5", "ENST00000568346.1", "ENST00000568499.1", "ENST00000316853.10", "ENST00000353170.9", "ENST00000347925.9", "ENST00000566349.5", "ENST00000270583.9", "ENST00000569487.1", "ENST00000562155.5", "ENST00000622456.4", "ENST00000562261.1", "ENST00000566661.5", "ENST00000562913.5", "ENST00000567513.1", "ENST00000562872.1", "ENST00000564484.5", "ENST00000565328.5", "ENST00000569747.5", "ENST00000564396.5", "ENST00000568502.1", "ENST00000561825.1", "ENST00000568338.1", "ENST00000563845.5", "ENST00000566561.1")	-0.039807	4.17689	-1.4136	0.158361	0.688915	-5.46039
338	ENSG00000260671.2	ENSG00000260671	sense_intronic			InGen	0.981572	1	ENST00000563036.2	0.00857991	-0.912828	0.0503335	0.959885	0.995403	-5.38344
4745	ENSG00000103257.8	ENSG00000103257	protein_coding	SLC7A5	8140	InGen	4.99798	3	c("ENST00000565644.5", "ENST00000261622.4", "ENST00000563489.1")	0.00108184	5.31711	0.0198055	0.98421	0.998428	-6.60536
69	ENSG00000278598.1	ENSG00000278598	miRNA	MIR6775	102465464	InGen	0.361862	1	ENST00000617557.1	0.240681	-4.63651	1.18419	0.237134	0.752383	-4.58844
145	ENSG00000260443.1	ENSG00000260443	processed_pseudogene			InGen	0.131018	1	ENST00000565496.1	0.293822	-4.77015	1.24282	0.214758	0.739816	-4.5497
8154	ENSG00000172530.20	ENSG00000172530	protein_coding	BANP	54971	InGen	0.734083	27	c("ENST00000569400.5", "ENST00000423252.5", "ENST00000488074.1", "ENST00000439677.5", "ENST00000286122.11", "ENST00000454563.5", "ENST00000479780.6", "ENST00000393208.6", "ENST00000459966.5", "ENST00000412691.5", "ENST00000526460.1", "ENST00000626016.2", "ENST00000485772.5", "ENST00000466197.5", "ENST00000355022.8", "ENST00000612301.1", "ENST00000436970.5", "ENST00000538234.5", "ENST00000436274.5", "ENST00000456902.5", "ENST00000393207.5", "ENST00000474563.2", "ENST00000472964.1", "ENST00000497491.1", "ENST00000466847.5", "ENST00000565242.1", "ENST00000481948.1")	-0.0359008	3.54152	-0.994807	0.32051	0.806648	-5.82275
559	ENSG00000261193.1	ENSG00000261193	lincRNA			InGen	0.0740914	1	ENST00000568267.1	0.0652946	-3.87448	0.293563	0.769264	0.960023	-4.96917
213	ENSG00000260166.1	ENSG00000260166	lincRNA			InGen	0.250275	1	ENST00000566155.1	-0.285277	-3.42937	-1.26759	0.205779	0.732213	-4.5591
498	ENSG00000260420.2	ENSG00000260420	lincRNA		101928880	InGen	0.0604032	1	ENST00000569362.2	-0.142395	-4.19783	-0.650752	0.515629	0.888655	-4.85058
434	ENSG00000261273.1	ENSG00000261273	lincRNA			InGen	0.0510855	1	ENST00000563190.1	0.16515	-4.60186	0.746661	0.455764	0.866783	-4.79207
13287	ENSG00000225614.2	ENSG00000225614	protein_coding	ZNF469	84627	InGen	0.778885	2	c("ENST00000565624.1", "ENST00000437464.1")	0.113097	4.12503	1.939	0.0532966	0.519532	-4.59837
6110	ENSG00000179588.8	ENSG00000179588	protein_coding	ZFPM1	161882	InGen	0.120548	5	c("ENST00000319555.7", "ENST00000562417.1", "ENST00000569086.5", "ENST00000563351.5", "ENST00000562437.2")	-0.0467305	0.458322	-0.752613	0.452184	0.86663	-5.3935
114	ENSG00000263456.1	ENSG00000263456	miRNA	MIR5189	100847057	InGen	0.0586016	1	ENST00000577370.1	-0.159705	-5.50977	-0.932577	0.351675	0.822033	-4.68475
733	ENSG00000261744.1	ENSG00000261744	antisense			InGen	1.29761	1	ENST00000563243.1	-0.0575143	0.789137	-0.842331	0.400172	0.84521	-5.39725
8648	ENSG00000158545.15	ENSG00000158545	protein_coding	ZC3H18	124245	InGen	1.83495	12	c("ENST00000301011.9", "ENST00000452588.6", "ENST00000569435.5", "ENST00000567085.1", "ENST00000568072.1", "ENST00000564161.1", "ENST00000564341.1", "ENST00000563382.1", "ENST00000566496.5", "ENST00000565583.1", "ENST00000566317.1", "ENST00000566660.1")	-0.0215428	5.02385	-1.06919	0.285714	0.786399	-6.00442
3357	ENSG00000051523.10	ENSG00000051523	protein_coding	CYBA	1535	InGen	1.26169	10	c("ENST00000261623.7", "ENST00000565588.5", "ENST00000566534.5", "ENST00000566229.1", "ENST00000567174.5", "ENST00000569359.5", "ENST00000563526.5", "ENST00000568278.1", "ENST00000562209.1", "ENST00000561972.1")	0.0147921	2.98034	0.242483	0.808547	0.968413	-6.16917
4717	ENSG00000167508.11	ENSG00000167508	protein_coding	MVD	4597	InGen	1.79298	17	c("ENST00000565149.5", "ENST00000301012.7", "ENST00000562981.1", "ENST00000561895.1", "ENST00000569177.5", "ENST00000567064.5", "ENST00000568133.5", "ENST00000563785.5", "ENST00000568709.5", "ENST00000563170.5", "ENST00000566636.5", "ENST00000565720.1", "ENST00000562651.5", "ENST00000565610.5", "ENST00000563463.1", "ENST00000562741.1", "ENST00000565842.1")	-0.0681428	4.01661	-1.97772	0.0487367	0.505456	-4.50159
5037	ENSG00000260630.6	ENSG00000260630	antisense	SNAI3-AS1	197187	InGen	2.18346	6	c("ENST00000563261.5", "ENST00000565633.1", "ENST00000569786.5", "ENST00000563475.1", "ENST00000568633.1", "ENST00000567997.1")	0.00154669	4.45719	0.0331776	0.973552	0.997824	-6.47003
1732	ENSG00000185669.5	ENSG00000185669	protein_coding	SNAI3	333929	InGen	0.105419	1	ENST00000332281.5	0.0704794	-1.55917	0.556602	0.578151	0.905893	-5.16151
4394	ENSG00000158717.10	ENSG00000158717	protein_coding	RNF166	115992	InGen	1.12548	11	c("ENST00000312838.8", "ENST00000567408.1", "ENST00000562544.1", "ENST00000537718.6", "ENST00000541206.6", "ENST00000565083.1", "ENST00000568683.5", "ENST00000567844.1", "ENST00000564894.1", "ENST00000562499.1", "ENST00000569478.1")	0.0275535	3.32157	0.809516	0.418763	0.855028	-5.94192
213	ENSG00000259813.1	ENSG00000259813	antisense			InGen	0.134501	1	ENST00000561699.1	0.0481582	-4.36572	0.221388	0.824918	0.971371	-4.93276
3532	ENSG00000174177.12	ENSG00000174177	protein_coding	CTU2	348180	InGen	1.40107	10	c("ENST00000453996.6", "ENST00000564105.5", "ENST00000312060.9", "ENST00000567949.5", "ENST00000565071.1", "ENST00000564921.1", "ENST00000566637.5", "ENST00000564584.1", "ENST00000567316.1", "ENST00000562011.1")	-0.0262107	3.31916	-0.695721	0.487061	0.877934	-6.01663
10915	ENSG00000103335.20	ENSG00000103335	protein_coding	PIEZO1	9780	InGen	1.20051	16	c("ENST00000518793.5", "ENST00000484567.5", "ENST00000419505.5", "ENST00000301015.13", "ENST00000521877.1", "ENST00000327397.8", "ENST00000472168.1", "ENST00000578292.1", "ENST00000495568.7", "ENST00000466823.2", "ENST00000497793.2", "ENST00000566414.1", "ENST00000474606.1", "ENST00000475586.1", "ENST00000491917.1", "ENST00000490756.1")	0.0639489	4.54477	1.40948	0.159571	0.689633	-5.53335
1845	ENSG00000260121.1	ENSG00000260121	antisense			InGen	0.431216	1	ENST00000564984.1	-0.068951	0.582968	-1.01202	0.31222	0.802561	-5.21438
4797	ENSG00000224888.4	ENSG00000224888	antisense			InGen	0.270819	2	c("ENST00000440406.2", "ENST00000567968.2")	-0.111406	1.17794	-1.34131	0.180682	0.709625	-4.97463
558	ENSG00000260617.1	ENSG00000260617	antisense			InGen	0.162272	1	ENST00000566114.1	-0.0574245	-2.66303	-0.320936	0.748448	0.954668	-5.06742
2238	ENSG00000182376.2	ENSG00000182376	antisense		339059	InGen	0.144486	2	c("ENST00000333666.1", "ENST00000567588.1")	-0.144307	-0.87192	-1.23698	0.216915	0.741195	-4.76853
3336	ENSG00000167513.8	ENSG00000167513	protein_coding	CDT1	81620	InGen	0.123948	3	c("ENST00000301019.8", "ENST00000562747.1", "ENST00000569140.1")	-0.0761768	-0.43812	-0.920329	0.358028	0.825349	-5.10418
1803	ENSG00000198931.10	ENSG00000198931	protein_coding	APRT	353	InGen	3.11529	11	c("ENST00000378364.7", "ENST00000567713.5", "ENST00000567057.5", "ENST00000426324.6", "ENST00000567391.5", "ENST00000568319.5", "ENST00000563655.5", "ENST00000569616.1", "ENST00000568575.1", "ENST00000562464.1", "ENST00000564858.1")	-0.000241774	3.4684	-0.00607991	0.995152	0.999442	-6.28629
8402	ENSG00000141012.12	ENSG00000141012	protein_coding	GALNS	2588	InGen	0.878001	13	c("ENST00000268695.9", "ENST00000562593.5", "ENST00000567525.5", "ENST00000568613.5", "ENST00000564263.1", "ENST00000562931.5", "ENST00000566563.1", "ENST00000562831.1", "ENST00000561812.1", "ENST00000565364.1", "ENST00000567779.1", "ENST00000568311.1", "ENST00000569433.1")	-0.00337423	3.86604	-0.10066	0.919877	0.986493	-6.37508
48	ENSG00000280675.1	ENSG00000280675	protein_coding			InGen	0.103885	1	ENST00000629085.1	0.228166	-5.6156	1.42256	0.155746	0.68528	-4.44401
4463	ENSG00000167515.10	ENSG00000167515	protein_coding	TRAPPC2L	51693	InGen	2.80481	15	c("ENST00000564365.5", "ENST00000567895.5", "ENST00000301021.7", "ENST00000625770.2", "ENST00000564547.1", "ENST00000562792.1", "ENST00000565504.5", "ENST00000565205.5", "ENST00000567312.5", "ENST00000568583.5", "ENST00000564404.5", "ENST00000561840.1", "ENST00000565309.1", "ENST00000562125.1", "ENST00000563514.1")	-0.0142246	4.64016	-0.534507	0.593327	0.910038	-6.36446
5972	ENSG00000129993.14	ENSG00000129993	protein_coding	CBFA2T3	863	InGen	0.493061	11	c("ENST00000327483.9", "ENST00000268679.8", "ENST00000563856.1", "ENST00000563920.1", "ENST00000566868.1", "ENST00000569464.5", "ENST00000569443.5", "ENST00000562719.5", "ENST00000563640.1", "ENST00000564416.1", "ENST00000570046.1")	0.0645857	2.47766	1.25811	0.209183	0.735524	-5.31829
2873	ENSG00000261226.1	ENSG00000261226	sense_intronic			InGen	0.318481	2	c("ENST00000561980.1", "ENST00000564646.1")	0.0541715	0.607919	0.681235	0.496168	0.882194	-5.46746
1812	ENSG00000205018.2	ENSG00000205018	antisense			InGen	0.257357	1	ENST00000378347.2	-0.113605	-0.232421	-1.21068	0.226828	0.746058	-4.88459
2154	ENSG00000256982.1	ENSG00000256982	lincRNA			InGen	1.31967	1	ENST00000537498.1	-0.000798077	2.46679	-0.0111466	0.991113	0.998861	-6.06905
11629	ENSG00000176715.15	ENSG00000176715	protein_coding	ACSF3	197322	InGen	0.827777	18	c("ENST00000537895.5", "ENST00000317447.8", "ENST00000614302.4", "ENST00000537290.5", "ENST00000540697.5", "ENST00000406948.7", "ENST00000378345.8", "ENST00000541755.2", "ENST00000542688.5", "ENST00000544543.5", "ENST00000538340.5", "ENST00000543676.1", "ENST00000562204.1", "ENST00000537116.5", "ENST00000537155.1", "ENST00000535176.1", "ENST00000393145.5", "ENST00000562750.1")	0.024724	4.2766	0.885467	0.376507	0.834237	-6.07129
3961	ENSG00000180422.3	ENSG00000180422	lincRNA	LINC00304	283860	InGen	0.11614	3	c("ENST00000562248.1", "ENST00000321214.2", "ENST00000565008.1")	-0.0370891	-0.288921	-0.337206	0.736162	0.951923	-5.45427
2610	ENSG00000259803.6	ENSG00000259803	protein_coding	SLC22A31	146429	InGen	0.057562	6	c("ENST00000614943.4", "ENST00000562855.6", "ENST00000563595.6", "ENST00000562916.1", "ENST00000568161.2", "ENST00000603735.1")	-0.657887	-1.98469	-3.04873	0.00247129	0.178517	-2.01327
2443	ENSG00000259877.2	ENSG00000259877	antisense			InGen	0.733332	1	ENST00000570267.2	-0.0493949	1.85326	-1.10114	0.271587	0.776461	-5.36775
11273	ENSG00000170100.13	ENSG00000170100	protein_coding	ZNF778	197320	InGen	1.23368	7	c("ENST00000433976.6", "ENST00000565877.5", "ENST00000564906.5", "ENST00000620195.4", "ENST00000567651.5", "ENST00000306502.6", "ENST00000565414.1")	-0.0100991	4.82171	-0.347663	0.7283	0.950524	-6.47946
16949	ENSG00000167522.14	ENSG00000167522	protein_coding	ANKRD11	29123	InGen	3.35918	18	c("ENST00000378330.6", "ENST00000301030.8", "ENST00000330736.9", "ENST00000562194.1", "ENST00000623388.1", "ENST00000613312.4", "ENST00000568100.1", "ENST00000562275.5", "ENST00000378332.6", "ENST00000564553.5", "ENST00000562816.5", "ENST00000567736.5", "ENST00000568924.1", "ENST00000563291.1", "ENST00000566858.5", "ENST00000567699.1", "ENST00000568512.5", "ENST00000566973.1")	-0.0264469	6.8158	-1.42843	0.154052	0.682743	-5.7318
3660	ENSG00000268218.1	ENSG00000268218	antisense			InGen	0.0799855	1	ENST00000602042.1	-0.046562	-0.96893	-0.431236	0.66656	0.933164	-5.30359
517	ENSG00000260279.2	ENSG00000260279	antisense			InGen	0.0683896	2	c("ENST00000563087.2", "ENST00000564394.1")	0.0318425	-4.00976	0.146697	0.883455	0.979822	-4.96473
420	ENSG00000261574.1	ENSG00000261574	sense_intronic			InGen	0.972387	1	ENST00000562211.1	-0.0464504	-0.420115	-0.59796	0.550249	0.898364	-5.33311
415	ENSG00000261692.1	ENSG00000261692	sense_intronic			InGen	0.461941	1	ENST00000567166.1	-0.248755	-1.53009	-2.07864	0.0383708	0.471522	-3.67851
11924	ENSG00000197912.13	ENSG00000197912	protein_coding	SPG7	6687	InGen	2.38453	23	c("ENST00000563783.5", "ENST00000568509.2", "ENST00000566371.5", "ENST00000620811.4", "ENST00000268704.6", "ENST00000341316.6", "ENST00000569363.1", "ENST00000568151.1", "ENST00000562775.1", "ENST00000564047.1", "ENST00000564409.1", "ENST00000561945.1", "ENST00000567138.2", "ENST00000563218.5", "ENST00000569820.5", "ENST00000566221.5", "ENST00000561911.5", "ENST00000565370.1", "ENST00000561702.5", "ENST00000568205.1", "ENST00000566682.1", "ENST00000569720.1", "ENST00000565891.1")	0.0195955	5.83772	1.03342	0.302114	0.798469	-6.1293
5421	ENSG00000274627.1	ENSG00000274627	sense_intronic			InGen	0.633207	1	ENST00000611189.1	0.0552523	2.66103	1.11717	0.26468	0.772851	-5.53428
6172	ENSG00000167526.13	ENSG00000167526	protein_coding	RPL13	6137	InGen	15.5105	15	c("ENST00000311528.9", "ENST00000491523.5", "ENST00000563749.1", "ENST00000484610.5", "ENST00000563270.5", "ENST00000567815.5", "ENST00000487034.5", "ENST00000562879.5", "ENST00000565571.5", "ENST00000452368.7", "ENST00000467736.5", "ENST00000393099.3", "ENST00000399461.8", "ENST00000570149.1", "ENST00000472354.1")	-0.064071	7.5467	-2.74231	0.00641125	0.26899	-3.10392
3048	ENSG00000178773.14	ENSG00000178773	protein_coding	CPNE7	27132	InGen	1.31788	9	c("ENST00000268720.9", "ENST00000525982.5", "ENST00000319518.12", "ENST00000532500.1", "ENST00000529800.5", "ENST00000568977.1", "ENST00000566398.1", "ENST00000526232.1", "ENST00000564421.1")	0.0883464	2.75794	1.35675	0.175726	0.704975	-5.25716
3208	ENSG00000131165.14	ENSG00000131165	protein_coding	CHMP1A	5119	InGen	5.69493	10	c("ENST00000397901.7", "ENST00000547687.1", "ENST00000535997.6", "ENST00000549139.5", "ENST00000550102.5", "ENST00000549328.1", "ENST00000551981.5", "ENST00000548650.1", "ENST00000547614.5", "ENST00000550872.1")	-0.033348	5.17658	-1.4886	0.137485	0.660022	-5.4966
5746	ENSG00000167523.13	ENSG00000167523	protein_coding	SPATA33	124045	InGen	0.624318	10	c("ENST00000301031.8", "ENST00000579310.5", "ENST00000566204.1", "ENST00000565890.1", "ENST00000457689.2", "ENST00000567827.1", "ENST00000564238.1", "ENST00000611218.1", "ENST00000568929.1", "ENST00000566857.1")	0.0111036	2.8414	0.31818	0.750536	0.955246	-6.10571
6791	ENSG00000185324.21	ENSG00000185324	protein_coding	CDK10	8558	InGen	1.80483	22	c("ENST00000331006.12", "ENST00000353379.11", "ENST00000508723.5", "ENST00000505473.5", "ENST00000511415.5", "ENST00000502547.5", "ENST00000512912.5", "ENST00000505733.5", "ENST00000510811.6", "ENST00000507205.5", "ENST00000625631.1", "ENST00000472018.5", "ENST00000564192.5", "ENST00000378277.8", "ENST00000514965.5", "ENST00000503560.1", "ENST00000504473.5", "ENST00000568456.1", "ENST00000617879.1", "ENST00000561477.1", "ENST00000567932.1", "ENST00000565470.1")	0.0707951	4.62483	2.18528	0.0295238	0.438477	-4.18495
721	ENSG00000260259.1	ENSG00000260259	lincRNA			InGen	0.137162	1	ENST00000567544.1	-0.281349	-2.80411	-1.30794	0.191743	0.71887	-4.55077
663	ENSG00000275734.1	ENSG00000275734	antisense			InGen	0.18467	1	ENST00000615131.1	-0.122637	-2.25956	-0.8587	0.391088	0.840701	-4.90757
2482	ENSG00000158792.15	ENSG00000158792	protein_coding	SPATA2L	124044	InGen	1.96907	3	c("ENST00000289805.9", "ENST00000335360.11", "ENST00000569918.1")	0.152283	3.20466	3.02818	0.00264103	0.18333	-1.86464
3428	ENSG00000075399.13	ENSG00000075399	protein_coding	VPS9D1	9605	InGen	2.37366	7	c("ENST00000561976.5", "ENST00000389386.7", "ENST00000565023.1", "ENST00000568691.5", "ENST00000565452.1", "ENST00000567379.5", "ENST00000563798.1")	0.0260082	4.02682	0.886472	0.375966	0.834112	-6.01896
1753	ENSG00000261373.1	ENSG00000261373	antisense	VPS9D1-AS1	100128881	InGen	0.206384	2	c("ENST00000562866.1", "ENST00000562298.1")	0.0568567	-0.724931	0.507463	0.612146	0.915908	-5.31922
7427	ENSG00000158805.11	ENSG00000158805	protein_coding	ZNF276	92822	InGen	2.05994	12	c("ENST00000562530.5", "ENST00000289816.9", "ENST00000568064.5", "ENST00000563983.5", "ENST00000443381.6", "ENST00000568295.5", "ENST00000561536.5", "ENST00000563541.1", "ENST00000569426.1", "ENST00000564004.5", "ENST00000569582.1", "ENST00000569901.1")	0.0691228	4.93177	2.26141	0.0243408	0.417835	-4.06025
9736	ENSG00000187741.14	ENSG00000187741	protein_coding	FANCA	2175	InGen	0.244496	32	c("ENST00000389301.7", "ENST00000568369.5", "ENST00000561722.5", "ENST00000562424.1", "ENST00000567879.5", "ENST00000564475.5", "ENST00000564870.1", "ENST00000568626.1", "ENST00000564969.5", "ENST00000305699.15", "ENST00000567988.5", "ENST00000568983.5", "ENST00000561660.1", "ENST00000563510.5", "ENST00000563318.1", "ENST00000567205.1", "ENST00000561667.1", "ENST00000567284.6", "ENST00000567510.1", "ENST00000563767.1", "ENST00000567621.5", "ENST00000566133.1", "ENST00000566409.1", "ENST00000566889.5", "ENST00000389302.7", "ENST00000563673.5", "ENST00000534992.5", "ENST00000543736.5", "ENST00000565582.5", "ENST00000563513.1", "ENST00000567883.5", "ENST00000567943.1")	0.00786013	2.21988	0.159642	0.873254	0.979238	-6.00773
7975	ENSG00000204991.10	ENSG00000204991	protein_coding	SPIRE2	84501	InGen	1.06349	10	c("ENST00000564878.5", "ENST00000565103.1", "ENST00000393062.6", "ENST00000378247.7", "ENST00000563972.1", "ENST00000566337.5", "ENST00000569108.5", "ENST00000561883.1", "ENST00000562029.5", "ENST00000565628.1")	0.0426855	4.06659	1.28702	0.19893	0.726629	-5.60417
7404	ENSG00000141002.18	ENSG00000141002	protein_coding	TCF25	22980	InGen	5.56136	25	c("ENST00000263347.11", "ENST00000561585.1", "ENST00000561958.5", "ENST00000263346.12", "ENST00000614813.4", "ENST00000563032.1", "ENST00000564652.5", "ENST00000565196.5", "ENST00000568412.5", "ENST00000563406.1", "ENST00000565404.1", "ENST00000566751.5", "ENST00000562256.5", "ENST00000568409.5", "ENST00000568870.1", "ENST00000562184.5", "ENST00000563636.5", "ENST00000566158.5", "ENST00000570116.6", "ENST00000562193.1", "ENST00000563484.1", "ENST00000566283.1", "ENST00000567171.1", "ENST00000564957.5", "ENST00000565860.1")	0.0196127	6.39381	0.891102	0.37348	0.832842	-6.31265
559	ENSG00000267048.1	ENSG00000267048	processed_transcript			InGen	0.0755732	1	ENST00000570217.1	-0.0504535	-3.76147	-0.240418	0.810145	0.968427	-4.9739
5566	ENSG00000258839.2	ENSG00000258839	protein_coding	MC1R	4157	InGen	0.48708	3	c("ENST00000539976.1", "ENST00000555427.1", "ENST00000555147.1")	-0.0678701	2.32843	-1.24932	0.212374	0.738509	-5.31151
985	ENSG00000259006.1	ENSG00000259006	antisense			InGen	0.0509919	1	ENST00000554623.1	0.153099	-3.63727	0.662608	0.508013	0.886055	-4.87914
4430	ENSG00000258947.6	ENSG00000258947	protein_coding	TUBB3	10381	InGen	0.351527	15	c("ENST00000555810.5", "ENST00000554444.5", "ENST00000556565.5", "ENST00000625617.2", "ENST00000315491.11", "ENST00000553656.5", "ENST00000556536.5", "ENST00000554116.5", "ENST00000554927.1", "ENST00000557262.5", "ENST00000557490.5", "ENST00000555576.5", "ENST00000554336.5", "ENST00000555609.5", "ENST00000553967.1")	0.0303409	1.50877	0.467526	0.640412	0.925151	-5.76096
6565	ENSG00000140995.16	ENSG00000140995	protein_coding	DEF8	54849	InGen	4.19236	29	c("ENST00000563594.5", "ENST00000567999.5", "ENST00000610455.4", "ENST00000617948.4", "ENST00000566079.5", "ENST00000561784.5", "ENST00000566820.5", "ENST00000562578.5", "ENST00000561741.5", "ENST00000268676.11", "ENST00000562986.5", "ENST00000569453.5", "ENST00000568096.5", "ENST00000567243.5", "ENST00000567884.5", "ENST00000569803.5", "ENST00000569061.5", "ENST00000418391.6", "ENST00000561959.5", "ENST00000567874.5", "ENST00000570182.5", "ENST00000563795.1", "ENST00000564836.1", "ENST00000568760.5", "ENST00000562044.1", "ENST00000563848.1", "ENST00000563805.1", "ENST00000562163.5", "ENST00000564379.1")	0.00530526	5.79139	0.252058	0.801143	0.966778	-6.61831
2744	ENSG00000177946.5	ENSG00000177946	protein_coding	CENPBD1	92806	InGen	1.62331	2	c("ENST00000314994.4", "ENST00000567035.1")	0.00442775	3.16972	0.121207	0.903596	0.983239	-6.21947
9532	ENSG00000223959.8	ENSG00000223959	unitary_pseudogene	AFG3L1P	172	InGen	0.804901	17	c("ENST00000431757.5", "ENST00000429663.5", "ENST00000418696.5", "ENST00000450026.1", "ENST00000436447.5", "ENST00000457926.5", "ENST00000423742.1", "ENST00000437774.5", "ENST00000557444.5", "ENST00000421164.5", "ENST00000421780.5", "ENST00000423684.5", "ENST00000388970.7", "ENST00000458301.5", "ENST00000355531.7", "ENST00000427658.1", "ENST00000454997.1")	0.0371972	3.89096	1.38073	0.168233	0.698801	-5.46074
4791	ENSG00000003249.13	ENSG00000003249	protein_coding	DBNDD1	79007	InGen	2.05757	7	c("ENST00000304733.7", "ENST00000002501.10", "ENST00000623401.1", "ENST00000392973.7", "ENST00000568838.1", "ENST00000568662.1", "ENST00000568330.2")	0.0344866	4.23778	0.82805	0.408201	0.849636	-6.10391
5615	ENSG00000141013.15	ENSG00000141013	protein_coding	GAS8	2622	InGen	0.820714	20	c("ENST00000563980.5", "ENST00000565957.5", "ENST00000563936.5", "ENST00000568705.5", "ENST00000568664.5", "ENST00000561675.1", "ENST00000564392.5", "ENST00000268699.8", "ENST00000620723.4", "ENST00000565062.5", "ENST00000540721.5", "ENST00000564853.1", "ENST00000537797.5", "ENST00000566266.5", "ENST00000569558.5", "ENST00000564802.1", "ENST00000565000.1", "ENST00000569399.1", "ENST00000564789.5", "ENST00000568284.1")	0.014402	3.1886	0.383225	0.701784	0.943535	-6.16141
2340	ENSG00000222019.7	ENSG00000222019	transcribed_unprocessed_pseudogene	URAHP	100130015	InGen	0.0746778	5	c("ENST00000409873.5", "ENST00000517889.5", "ENST00000409768.2", "ENST00000521551.5", "ENST00000610227.1")	0.0185677	-1.70971	0.12133	0.903499	0.983239	-5.23628
5078	ENSG00000260528.3	ENSG00000260528	lincRNA	FAM157C		InGen	0.122524	5	c("ENST00000563357.1", "ENST00000568070.1", "ENST00000570230.1", "ENST00000566898.1", "ENST00000621799.1")	-0.154116	0.0825464	-1.07776	0.281877	0.783728	-5.08
3154	ENSG00000260923.5	ENSG00000260923	lincRNA			InGen	0.0488455	6	c("ENST00000568418.1", "ENST00000568947.1", "ENST00000569162.1", "ENST00000568739.5", "ENST00000565635.1", "ENST00000566864.1")	0.0598738	-2.09905	0.264478	0.791565	0.964831	-5.16232
2096	ENSG00000280279.1	ENSG00000280279	lincRNA			InGen	0.0576137	1	ENST00000623180.1	0.0427126	-2.62536	0.184474	0.853747	0.976719	-5.13213
1373	ENSG00000280136.2	ENSG00000280136	lincRNA		388572	InGen	0.0718153	1	ENST00000624936.2	0.178476	-2.61235	0.864983	0.387635	0.839983	-4.87083
6448	ENSG00000272636.3	ENSG00000272636	protein_coding	DOC2B	8447	InGen	6.76429	3	c("ENST00000613549.2", "ENST00000343572.8", "ENST00000609727.1")	-0.0245717	6.3832	-0.451074	0.652213	0.928145	-6.60243
6066	ENSG00000181031.15	ENSG00000181031	protein_coding	RPH3AL	9501	InGen	0.14365	22	c("ENST00000618002.4", "ENST00000331302.11", "ENST00000323434.12", "ENST00000572965.1", "ENST00000536489.6", "ENST00000572075.5", "ENST00000570893.5", "ENST00000576001.5", "ENST00000570954.1", "ENST00000576420.5", "ENST00000577079.5", "ENST00000574722.5", "ENST00000570638.5", "ENST00000574953.5", "ENST00000573780.5", "ENST00000575736.5", "ENST00000575130.5", "ENST00000575634.5", "ENST00000573588.5", "ENST00000573448.1", "ENST00000574011.1", "ENST00000572866.1")	-0.176367	0.690419	-2.33981	0.0198496	0.3982	-3.27186
2284	ENSG00000262061.5	ENSG00000262061	processed_transcript		100506388	InGen	0.127222	5	c("ENST00000574432.2", "ENST00000570711.5", "ENST00000575743.1", "ENST00000575899.1", "ENST00000573601.1")	0.0828782	-0.867656	0.590247	0.555402	0.900013	-5.24727
2710	ENSG00000187624.8	ENSG00000187624	protein_coding	C17orf97	400566	InGen	1.204	5	c("ENST00000360127.6", "ENST00000571106.1", "ENST00000491373.1", "ENST00000575151.1", "ENST00000629953.1")	-0.0114409	2.70852	-0.198473	0.842789	0.975026	-6.10609
3621	ENSG00000183688.4	ENSG00000183688	protein_coding	FAM101B	359845	InGen	1.61266	1	ENST00000329099.4	0.0725636	3.44289	0.953459	0.341009	0.817789	-5.85243
20899	ENSG00000141252.19	ENSG00000141252	protein_coding	VPS53	55275	InGen	3.42351	20	c("ENST00000437048.6", "ENST00000574029.5", "ENST00000576149.5", "ENST00000541903.6", "ENST00000570771.1", "ENST00000573028.5", "ENST00000291074.9", "ENST00000571805.5", "ENST00000389040.9", "ENST00000401468.7", "ENST00000570359.1", "ENST00000572607.1", "ENST00000570650.1", "ENST00000572334.6", "ENST00000576019.5", "ENST00000575207.5", "ENST00000575100.1", "ENST00000572259.1", "ENST00000570510.6", "ENST00000571456.1")	0.0295536	7.19733	1.35761	0.175454	0.704975	-5.8566
754	ENSG00000244097.1	ENSG00000244097	processed_pseudogene	RPS4XP17		InGen	0.382597	1	ENST00000479057.1	0.0747206	-0.936495	0.749406	0.454111	0.86663	-5.15299
2740	ENSG00000167695.14	ENSG00000167695	protein_coding	FAM57A	79850	InGen	0.803735	7	c("ENST00000574327.1", "ENST00000308278.12", "ENST00000572018.5", "ENST00000301324.8", "ENST00000570699.1", "ENST00000577008.1", "ENST00000570892.1")	0.00277256	2.06521	0.0487086	0.961179	0.995603	-5.97914
5751	ENSG00000179409.10	ENSG00000179409	protein_coding	GEMIN4	50628	InGen	0.770039	7	c("ENST00000319004.5", "ENST00000576778.1", "ENST00000437269.1", "ENST00000573482.5", "ENST00000570364.5", "ENST00000576383.1", "ENST00000574958.1")	0.0517893	3.16162	1.78839	0.0745691	0.558798	-4.69018
2677	ENSG00000231784.8	ENSG00000231784	transcribed_unitary_pseudogene	DBIL5P		InGen	0.203993	4	c("ENST00000536214.1", "ENST00000449830.5", "ENST00000453414.1", "ENST00000568946.1")	-0.0244834	0.0891345	-0.282279	0.777895	0.962808	-5.53451
5603	ENSG00000167699.13	ENSG00000167699	protein_coding	GLOD4	51031	InGen	2.81787	19	c("ENST00000575800.1", "ENST00000301329.10", "ENST00000536578.5", "ENST00000571073.5", "ENST00000301328.9", "ENST00000576239.5", "ENST00000574554.5", "ENST00000575528.5", "ENST00000573137.1", "ENST00000575851.5", "ENST00000576419.1", "ENST00000575790.5", "ENST00000574581.5", "ENST00000572220.1", "ENST00000576670.1", "ENST00000574354.5", "ENST00000576750.1", "ENST00000628529.2", "ENST00000625892.1")	0.0387013	4.97021	1.59573	0.111443	0.621374	-5.3079
1755	ENSG00000262228.2	ENSG00000262228	lincRNA			InGen	0.106936	2	c("ENST00000358446.2", "ENST00000570809.1")	-0.0700193	-1.59729	-0.647366	0.517816	0.889314	-5.10837
57	ENSG00000281182.1	ENSG00000281182	protein_coding			InGen	0.441085	1	ENST00000631259.1	-0.194294	-4.35515	-0.883508	0.377562	0.83451	-4.74476
2065	ENSG00000171861.10	ENSG00000171861	protein_coding	MRM3	55178	InGen	1.92373	4	c("ENST00000304478.8", "ENST00000574916.1", "ENST00000574509.1", "ENST00000571157.1")	0.0387858	3.00414	1.33609	0.18238	0.710445	-5.33695
489	ENSG00000277491.1	ENSG00000277491	lincRNA			InGen	0.296903	1	ENST00000612517.1	0.0949978	-1.85217	0.749488	0.454062	0.86663	-5.01169
5880	ENSG00000167693.16	ENSG00000167693	protein_coding	NXN	64359	InGen	0.685811	12	c("ENST00000575801.5", "ENST00000336868.7", "ENST00000571281.1", "ENST00000571684.5", "ENST00000537628.6", "ENST00000574018.1", "ENST00000575455.5", "ENST00000577098.5", "ENST00000571338.1", "ENST00000575171.1", "ENST00000576991.1", "ENST00000571080.1")	0.0344917	2.82977	0.702016	0.483131	0.876716	-5.91984
3194	ENSG00000177370.4	ENSG00000177370	protein_coding	TIMM22	29928	InGen	1.48966	1	ENST00000327158.4	0.0200194	3.25164	0.631993	0.5278	0.892242	-6.05083
11709	ENSG00000159842.14	ENSG00000159842	protein_coding	ABR	29	InGen	14.8052	36	c("ENST00000302538.9", "ENST00000572585.5", "ENST00000544583.6", "ENST00000572441.5", "ENST00000571797.5", "ENST00000574437.5", "ENST00000291107.6", "ENST00000543210.6", "ENST00000536794.6", "ENST00000573559.3", "ENST00000572650.1", "ENST00000570688.1", "ENST00000571120.5", "ENST00000571383.5", "ENST00000571022.5", "ENST00000572152.5", "ENST00000577052.5", "ENST00000574257.5", "ENST00000576668.1", "ENST00000574875.1", "ENST00000575770.5", "ENST00000576964.5", "ENST00000574544.1", "ENST00000573895.1", "ENST00000571945.5", "ENST00000573667.1", "ENST00000570441.5", "ENST00000573325.1", "ENST00000575934.5", "ENST00000574139.5", "ENST00000570525.5", "ENST00000574266.1", "ENST00000574632.5", "ENST00000574048.2", "ENST00000571306.1", "ENST00000571543.1")	0.0117697	8.44154	0.534737	0.593168	0.910038	-6.70781
84	ENSG00000264429.1	ENSG00000264429	miRNA	MIR3183	100422835	InGen	1.45791	1	ENST00000578566.1	0.280033	-2.47701	1.81199	0.0708354	0.549937	-4.05346
267	ENSG00000278794.1	ENSG00000278794	misc_RNA			InGen	0.144612	1	ENST00000620071.1	0.00786654	-3.8837	0.036659	0.970778	0.996949	-4.9815
235	ENSG00000235361.1	ENSG00000235361	antisense			InGen	0.671422	1	ENST00000438344.1	-0.212996	-1.70875	-1.82257	0.0692125	0.548814	-4.03878
3847	ENSG00000108953.16	ENSG00000108953	protein_coding	YWHAE	7531	InGen	46.607	13	c("ENST00000264335.12", "ENST00000466227.6", "ENST00000571732.5", "ENST00000573026.1", "ENST00000496706.1", "ENST00000573196.5", "ENST00000575977.1", "ENST00000469398.5", "ENST00000486241.1", "ENST00000489287.1", "ENST00000576854.1", "ENST00000572108.1", "ENST00000498643.1")	-0.0280757	8.47604	-1.39121	0.165035	0.69537	-5.89481
4090	ENSG00000167193.7	ENSG00000167193	protein_coding	CRK	1398	InGen	7.28601	4	c("ENST00000398970.5", "ENST00000300574.2", "ENST00000574295.1", "ENST00000572145.1")	0.0178672	5.87316	0.888554	0.374847	0.833475	-6.2689
8152	ENSG00000197879.14	ENSG00000197879	protein_coding	MYO1C	4641	InGen	0.900666	21	c("ENST00000359786.9", "ENST00000438665.6", "ENST00000575158.5", "ENST00000361007.6", "ENST00000545534.6", "ENST00000574341.1", "ENST00000574308.1", "ENST00000572615.1", "ENST00000575011.1", "ENST00000575864.5", "ENST00000571615.1", "ENST00000573961.1", "ENST00000573198.5", "ENST00000571851.2", "ENST00000570984.6", "ENST00000576822.1", "ENST00000573853.5", "ENST00000574790.5", "ENST00000570490.5", "ENST00000575335.5", "ENST00000571715.1")	0.0621517	3.75073	1.806	0.0717683	0.551454	-4.7761
5325	ENSG00000132376.19	ENSG00000132376	protein_coding	INPP5K	51763	InGen	2.33324	20	c("ENST00000421807.6", "ENST00000406424.8", "ENST00000320345.10", "ENST00000350761.9", "ENST00000487039.1", "ENST00000574561.1", "ENST00000461552.1", "ENST00000495339.1", "ENST00000449479.5", "ENST00000481867.1", "ENST00000477115.1", "ENST00000575172.5", "ENST00000576646.7", "ENST00000573790.5", "ENST00000460733.5", "ENST00000571274.5", "ENST00000445774.2", "ENST00000477910.5", "ENST00000498390.5", "ENST00000574955.1")	0.0328245	4.658	1.35104	0.177546	0.705627	-5.62236
542	ENSG00000236618.2	ENSG00000236618	antisense	PITPNA-AS1	100306951	InGen	2.41181	1	ENST00000425081.2	-0.111238	1.37545	-2.29594	0.0222641	0.405423	-3.42659
4784	ENSG00000174238.14	ENSG00000174238	protein_coding	PITPNA	5306	InGen	8.10462	11	c("ENST00000313486.11", "ENST00000539476.5", "ENST00000575288.5", "ENST00000574991.5", "ENST00000576722.5", "ENST00000575895.5", "ENST00000576761.5", "ENST00000576010.6", "ENST00000572004.1", "ENST00000573231.1", "ENST00000573056.1")	0.0281811	6.25684	1.56456	0.118581	0.632594	-5.48941
10606	ENSG00000167703.14	ENSG00000167703	protein_coding	SLC43A2	124935	InGen	1.32861	12	c("ENST00000301335.9", "ENST00000571650.5", "ENST00000412517.3", "ENST00000576537.1", "ENST00000576769.1", "ENST00000572135.5", "ENST00000574743.5", "ENST00000572801.5", "ENST00000574274.5", "ENST00000576721.5", "ENST00000571376.1", "ENST00000575944.1")	-0.0915035	4.7188	-1.65649	0.0985102	0.604078	-5.18773
299	ENSG00000243704.3	ENSG00000243704	misc_RNA	RN7SL105P		InGen	0.21495	1	ENST00000475661.3	-0.160109	-3.33018	-0.810506	0.418195	0.854371	-4.84168
4961	ENSG00000074660.15	ENSG00000074660	protein_coding	SCARF1	8578	InGen	0.641914	9	c("ENST00000263071.8", "ENST00000434376.6", "ENST00000348987.4", "ENST00000576012.5", "ENST00000571272.5", "ENST00000573852.5", "ENST00000570902.1", "ENST00000574545.1", "ENST00000573867.1")	-0.0118016	2.49408	-0.222368	0.824156	0.971371	-6.05213
2103	ENSG00000167705.11	ENSG00000167705	protein_coding	RILP	83547	InGen	1.18622	4	c("ENST00000574810.5", "ENST00000301336.6", "ENST00000570858.5", "ENST00000573398.1")	0.0568594	2.28576	1.14246	0.254037	0.763476	-5.41184
11355	ENSG00000174231.16	ENSG00000174231	protein_coding	PRPF8	10594	InGen	12.7266	16	c("ENST00000571958.1", "ENST00000304992.10", "ENST00000572621.5", "ENST00000572723.1", "ENST00000575116.1", "ENST00000576585.1", "ENST00000573681.1", "ENST00000573725.1", "ENST00000572445.1", "ENST00000574217.1", "ENST00000577001.1", "ENST00000576958.1", "ENST00000576407.1", "ENST00000573716.1", "ENST00000574728.1", "ENST00000571346.1")	0.0157332	8.20873	0.802925	0.422557	0.857254	-6.51688
426	ENSG00000277597.1	ENSG00000277597	antisense			InGen	0.162426	1	ENST00000615078.1	0.084462	-2.976	0.4877	0.626064	0.920642	-4.99309
5971	ENSG00000185561.9	ENSG00000185561	protein_coding	TLCD2	727910	InGen	0.166982	1	ENST00000330676.7	-0.0521585	0.829443	-0.669128	0.50385	0.883657	-5.53938
2986	ENSG00000186594.13	ENSG00000186594	lincRNA	MIR22HG	84981	InGen	1.03325	20	c("ENST00000334146.7", "ENST00000574306.1", "ENST00000576749.5", "ENST00000570416.5", "ENST00000571595.5", "ENST00000571091.5", "ENST00000573127.5", "ENST00000576489.5", "ENST00000575626.5", "ENST00000608245.5", "ENST00000609398.5", "ENST00000610106.5", "ENST00000609990.5", "ENST00000608198.5", "ENST00000609442.5", "ENST00000608913.5", "ENST00000573075.5", "ENST00000574016.5", "ENST00000577164.1", "ENST00000362190.3")	0.121984	2.4982	1.76877	0.0777941	0.566335	-4.61365
7913	ENSG00000167716.18	ENSG00000167716	protein_coding	WDR81	124997	InGen	1.47319	14	c("ENST00000455636.5", "ENST00000468539.5", "ENST00000437219.6", "ENST00000309182.9", "ENST00000492901.1", "ENST00000446363.5", "ENST00000419248.5", "ENST00000418841.5", "ENST00000409644.5", "ENST00000464528.5", "ENST00000575206.1", "ENST00000474958.2", "ENST00000479966.1", "ENST00000495411.1")	0.0512987	4.55554	1.84493	0.065884	0.541781	-4.84043
2348	ENSG00000167711.13	ENSG00000167711	protein_coding	SERPINF2	5345	InGen	0.166816	5	c("ENST00000453066.5", "ENST00000324015.7", "ENST00000450523.6", "ENST00000453723.5", "ENST00000382061.4")	0.161877	-0.457285	1.51845	0.129795	0.650752	-4.52253
3069	ENSG00000132386.10	ENSG00000132386	protein_coding	SERPINF1	5176	InGen	0.492504	12	c("ENST00000254722.8", "ENST00000571360.5", "ENST00000571870.5", "ENST00000573770.5", "ENST00000576406.5", "ENST00000571149.5", "ENST00000570731.5", "ENST00000577053.1", "ENST00000570820.1", "ENST00000572048.1", "ENST00000573763.1", "ENST00000572517.1")	0.00234841	1.28886	0.026494	0.978878	0.998371	-5.84223
6777	ENSG00000186532.11	ENSG00000186532	protein_coding	SMYD4	114826	InGen	1.18368	7	c("ENST00000305513.11", "ENST00000491788.1", "ENST00000476292.1", "ENST00000570368.5", "ENST00000571854.5", "ENST00000573937.5", "ENST00000576633.1")	-0.030562	4.04084	-1.10946	0.267987	0.775069	-5.80856
5492	ENSG00000132383.11	ENSG00000132383	protein_coding	RPA1	6117	InGen	4.01565	7	c("ENST00000571058.5", "ENST00000570451.5", "ENST00000254719.9", "ENST00000571725.1", "ENST00000573924.1", "ENST00000574049.1", "ENST00000573994.1")	-0.0332147	5.49284	-1.30414	0.193033	0.719938	-5.78155
408	ENSG00000108958.4	ENSG00000108958	processed_pseudogene			InGen	1.03962	1	ENST00000451056.1	-0.0608681	-0.277101	-0.757786	0.449084	0.866297	-5.26177
3625	ENSG00000185924.6	ENSG00000185924	protein_coding	RTN4RL1	146760	InGen	0.630871	1	ENST00000331238.6	0.0587272	1.97626	1.08633	0.278073	0.780409	-5.40968
560	ENSG00000262869.1	ENSG00000262869	sense_intronic			InGen	0.263011	1	ENST00000574483.1	0.0396607	-2.1686	0.270276	0.787106	0.964368	-5.14729
5757	ENSG00000108963.17	ENSG00000108963	protein_coding	DPH1	1801	InGen	1.3664	17	c("ENST00000263083.10", "ENST00000571418.5", "ENST00000575667.5", "ENST00000572819.6", "ENST00000576129.5", "ENST00000570477.5", "ENST00000570833.5", "ENST00000576891.2", "ENST00000572214.5", "ENST00000570867.5", "ENST00000575998.1", "ENST00000571710.5", "ENST00000572684.1", "ENST00000607788.1", "ENST00000572248.1", "ENST00000575162.1", "ENST00000263084.6")	0.101838	4.01632	3.8206	0.000157232	0.052812	0.567853
422	ENSG00000262533.1	ENSG00000262533	antisense			InGen	0.451988	1	ENST00000572404.1	0.607951	-1.8901	3.17485	0.00163079	0.157184	-1.6716
443	ENSG00000263050.1	ENSG00000263050	lincRNA			InGen	0.54894	1	ENST00000572790.1	0.502263	-1.44976	2.95647	0.00332083	0.207515	-2.03127
110	ENSG00000267195.1	ENSG00000267195	miRNA	MIR212	406994	InGen	0.0907324	1	ENST00000586026.1	0.196468	-5.48257	1.06095	0.289437	0.788666	-4.63137
8108	ENSG00000177374.12	ENSG00000177374	protein_coding	HIC1	3090	InGen	0.19897	7	c("ENST00000574370.1", "ENST00000571875.2", "ENST00000571990.1", "ENST00000399849.4", "ENST00000619757.4", "ENST00000576444.1", "ENST00000322941.3")	-0.0866442	1.45159	-0.964603	0.335403	0.815464	-5.42453
10554	ENSG00000070366.13	ENSG00000070366	protein_coding	SMG6	23293	InGen	2.46593	20	c("ENST00000574501.1", "ENST00000263073.10", "ENST00000573166.5", "ENST00000354901.8", "ENST00000570756.5", "ENST00000576218.5", "ENST00000536871.6", "ENST00000573153.5", "ENST00000573827.1", "ENST00000575454.1", "ENST00000575338.1", "ENST00000570874.1", "ENST00000572369.5", "ENST00000575176.5", "ENST00000572205.5", "ENST00000571442.5", "ENST00000570659.5", "ENST00000575663.5", "ENST00000570606.5", "ENST00000570668.1")	-0.0348177	5.70594	-1.51089	0.131711	0.653876	-5.52238
167	ENSG00000279340.1	ENSG00000279340	TEC			InGen	0.38028	1	ENST00000623339.1	0.123938	-3.20911	0.686291	0.49298	0.880544	-4.90931
475	ENSG00000262402.1	ENSG00000262402	processed_pseudogene			InGen	0.379521	1	ENST00000573670.1	-0.130893	-1.66921	-1.19608	0.232468	0.749071	-4.72815
323	ENSG00000236457.1	ENSG00000236457	sense_intronic			InGen	0.226302	1	ENST00000413674.1	0.0908234	-2.99879	0.543172	0.587354	0.908101	-4.99174
374	ENSG00000278941.1	ENSG00000278941	TEC	SMG6-IT1		InGen	0.312031	1	ENST00000624930.1	-0.00589418	-2.24393	-0.0436734	0.965189	0.99605	-5.15522
3498	ENSG00000167720.12	ENSG00000167720	protein_coding	SRR	63826	InGen	1.38084	8	c("ENST00000572709.5", "ENST00000344595.9", "ENST00000575840.5", "ENST00000576620.5", "ENST00000576848.1", "ENST00000574987.1", "ENST00000570662.2", "ENST00000574229.1")	0.0319347	3.2324	0.911208	0.362807	0.828318	-5.84307
955	ENSG00000262333.1	ENSG00000262333	processed_pseudogene	HNRNPA1P16		InGen	0.313366	1	ENST00000575692.1	-0.11029	-0.767891	-1.29044	0.197743	0.724937	-4.73588
5545	ENSG00000167721.10	ENSG00000167721	protein_coding	TSR1	55720	InGen	3.21059	5	c("ENST00000301364.9", "ENST00000575049.1", "ENST00000576112.2", "ENST00000571806.1", "ENST00000576202.1")	0.00137803	5.16808	0.0606799	0.951648	0.993942	-6.58205
222	ENSG00000275084.3	ENSG00000275084	snoRNA	SNORD91B	692208	InGen	0.103729	2	c("ENST00000608459.2", "ENST00000391250.1")	0.0977328	-4.40195	0.443581	0.657617	0.930127	-4.89147
191	ENSG00000212163.5	ENSG00000212163	snoRNA	SNORD91A	692207	InGen	0.112534	2	c("ENST00000609620.2", "ENST00000390861.1")	0.192429	-4.54053	0.939009	0.348367	0.82072	-4.71556
9771	ENSG00000141258.12	ENSG00000141258	protein_coding	SGSM2	9905	InGen	8.24965	14	c("ENST00000572875.1", "ENST00000573062.5", "ENST00000268989.7", "ENST00000426855.6", "ENST00000574563.5", "ENST00000574650.1", "ENST00000570431.1", "ENST00000574857.1", "ENST00000575367.1", "ENST00000573717.2", "ENST00000574250.1", "ENST00000572841.1", "ENST00000573851.1", "ENST00000572925.1")	-0.0683439	7.32429	-2.39572	0.0171071	0.376014	-3.95418
1234	ENSG00000263345.1	ENSG00000263345	antisense			InGen	0.10585	2	c("ENST00000574290.1", "ENST00000573007.1")	-0.336677	-2.43692	-1.66828	0.0961451	0.597702	-4.21796
8728	ENSG00000070444.14	ENSG00000070444	protein_coding	MNT	4335	InGen	1.13525	9	c("ENST00000174618.4", "ENST00000575374.5", "ENST00000572892.5", "ENST00000571232.1", "ENST00000573384.1", "ENST00000575394.1", "ENST00000575402.1", "ENST00000574559.1", "ENST00000571836.2")	-0.0158831	4.26139	-0.494246	0.62144	0.919113	-6.33783
8934	ENSG00000127804.12	ENSG00000127804	protein_coding	METTL16	79066	InGen	1.91845	10	c("ENST00000571332.5", "ENST00000381977.3", "ENST00000574623.1", "ENST00000571669.6", "ENST00000263092.10", "ENST00000576556.5", "ENST00000574752.5", "ENST00000571298.5", "ENST00000576976.2", "ENST00000577148.1")	-0.055128	5.136	-2.64933	0.00842709	0.297555	-3.16009
112	ENSG00000280280.1	ENSG00000280280	TEC			InGen	0.587038	1	ENST00000624486.1	0.0508491	-3.14272	0.279263	0.780206	0.962916	-5.03203
8127	ENSG00000007168.12	ENSG00000007168	protein_coding	PAFAH1B1	5048	InGen	24.5888	13	c("ENST00000576586.5", "ENST00000397195.9", "ENST00000575477.5", "ENST00000572915.6", "ENST00000570400.1", "ENST00000571289.1", "ENST00000574816.5", "ENST00000609078.1", "ENST00000397193.7", "ENST00000574468.1", "ENST00000571495.1", "ENST00000610190.1", "ENST00000574213.1")	-0.0281251	8.63564	-1.65568	0.0986746	0.604308	-5.50672
3122	ENSG00000279432.1	ENSG00000279432	TEC			InGen	0.662004	1	ENST00000622996.1	-0.0714503	1.94289	-1.82606	0.0686849	0.547874	-4.40905
279	ENSG00000239884.3	ENSG00000239884	misc_RNA	RN7SL608P		InGen	0.783317	1	ENST00000492377.3	-0.132322	-1.32486	-1.20838	0.227709	0.746058	-4.7488
626	ENSG00000272770.1	ENSG00000272770	antisense			InGen	0.0376705	1	ENST00000610120.1	-0.084355	-5.31435	-0.388037	0.698222	0.942793	-4.84777
303	ENSG00000272911.1	ENSG00000272911	lincRNA			InGen	0.608696	1	ENST00000608984.1	-0.0574349	-1.57563	-0.462887	0.64373	0.926012	-5.17521
6900	ENSG00000132361.16	ENSG00000132361	protein_coding	CLUH	23277	InGen	3.52555	14	c("ENST00000435359.5", "ENST00000570628.6", "ENST00000575014.5", "ENST00000574210.5", "ENST00000574426.6", "ENST00000572014.1", "ENST00000574166.1", "ENST00000573641.1", "ENST00000575624.1", "ENST00000572129.1", "ENST00000571539.1", "ENST00000576885.5", "ENST00000576309.5", "ENST00000571566.1")	0.0120503	5.58917	0.498103	0.618721	0.918582	-6.50936
443	ENSG00000262050.1	ENSG00000262050	antisense		105371592	InGen	1.03061	1	ENST00000572876.1	-0.138254	-0.156738	-1.80946	0.0712289	0.550481	-4.13728
3147	ENSG00000277200.1	ENSG00000277200	lincRNA			InGen	1.57034	1	ENST00000614400.1	-0.00665913	3.25918	-0.161665	0.871662	0.979148	-6.23463
792	ENSG00000261963.2	ENSG00000261963	unprocessed_pseudogene	CCDC92B		InGen	0.689622	1	ENST00000575506.2	-0.0759037	0.0630686	-1.05723	0.291127	0.790015	-5.07198
105	ENSG00000221200.1	ENSG00000221200	miRNA	MIR1253	100302208	InGen	0.252727	1	ENST00000408273.1	-0.167154	-4.35984	-0.749383	0.454124	0.86663	-4.79641
7530	ENSG00000132359.14	ENSG00000132359	protein_coding	RAP1GAP2	23108	InGen	3.09947	9	c("ENST00000637138.1", "ENST00000540393.6", "ENST00000254695.12", "ENST00000366401.8", "ENST00000542807.1", "ENST00000574515.1", "ENST00000575979.1", "ENST00000571555.1", "ENST00000574709.1")	-0.0396511	5.50297	-1.01496	0.310817	0.801739	-6.11084
1076	ENSG00000221882.2	ENSG00000221882	protein_coding	OR3A2	4995	InGen	1.40163	1	ENST00000408891.2	0.046969	1.42662	0.389889	0.696853	0.942053	-5.78797
710	ENSG00000262670.5	ENSG00000262670	sense_overlapping			InGen	0.652567	3	c("ENST00000573491.5", "ENST00000576166.1", "ENST00000573901.1")	0.124169	-0.274641	0.992476	0.321644	0.807088	-5.09467
966	ENSG00000180090.4	ENSG00000180090	protein_coding	OR3A1	4994	InGen	0.103405	2	c("ENST00000323404.1", "ENST00000615105.1")	0.260978	-2.52849	1.44059	0.150585	0.678773	-4.44816
76	ENSG00000267129.1	ENSG00000267129	unprocessed_pseudogene	OR1AC1P		InGen	0.175321	1	ENST00000589072.1	0.0595951	-5.02149	0.296591	0.766953	0.95886	-4.8766
2860	ENSG00000141255.12	ENSG00000141255	protein_coding	SPATA22	84690	InGen	0.17695	14	c("ENST00000397168.7", "ENST00000572969.5", "ENST00000355380.8", "ENST00000575375.5", "ENST00000573128.5", "ENST00000541913.5", "ENST00000268981.9", "ENST00000571553.5", "ENST00000574051.5", "ENST00000574797.5", "ENST00000572582.5", "ENST00000571607.1", "ENST00000574457.1", "ENST00000570318.1")	-0.0759958	-0.0708009	-0.626384	0.531468	0.893404	-5.36787
5854	ENSG00000108381.10	ENSG00000108381	protein_coding	ASPA	443	InGen	5.8227	4	c("ENST00000577034.1", "ENST00000456349.6", "ENST00000263080.2", "ENST00000571278.1")	-0.108966	6.02862	-1.58763	0.113264	0.62307	-5.41913
9780	ENSG00000167723.14	ENSG00000167723	protein_coding	TRPV3	162514	InGen	0.574815	11	c("ENST00000381913.8", "ENST00000616411.4", "ENST00000577016.5", "ENST00000301365.8", "ENST00000571139.5", "ENST00000573539.5", "ENST00000576742.5", "ENST00000572519.1", "ENST00000571005.5", "ENST00000575865.1", "ENST00000574773.1")	0.0143435	3.48116	0.326357	0.744348	0.953985	-6.25108
5237	ENSG00000196689.11	ENSG00000196689	protein_coding	TRPV1	7442	InGen	0.706567	9	c("ENST00000399759.7", "ENST00000571088.5", "ENST00000572705.1", "ENST00000399756.8", "ENST00000425167.6", "ENST00000574085.5", "ENST00000576351.5", "ENST00000310522.5", "ENST00000570742.1")	0.0125168	2.83867	0.365585	0.714893	0.946966	-6.09478
560	ENSG00000263338.1	ENSG00000263338	sense_intronic			InGen	0.206224	1	ENST00000573568.1	0.0377164	-2.28728	0.261099	0.794168	0.96551	-5.13182
512	ENSG00000261916.1	ENSG00000261916	sense_intronic			InGen	0.659991	1	ENST00000575593.1	0.015067	-0.718582	0.169493	0.865506	0.978856	-5.414
3838	ENSG00000197417.7	ENSG00000197417	protein_coding	SHPK	23729	InGen	0.269089	1	ENST00000225519.3	-0.0126991	0.989539	-0.191423	0.848304	0.975778	-5.73954
344	ENSG00000262248.1	ENSG00000262248	processed_pseudogene			InGen	0.548441	1	ENST00000575326.1	0.126886	-1.47893	1.23505	0.217632	0.742328	-4.71369
3398	ENSG00000040531.14	ENSG00000040531	protein_coding	CTNS	1497	InGen	1.14051	10	c("ENST00000046640.7", "ENST00000381870.7", "ENST00000452111.5", "ENST00000574776.5", "ENST00000495445.5", "ENST00000467663.5", "ENST00000488623.5", "ENST00000574218.1", "ENST00000399306.6", "ENST00000576979.1")	0.0575971	2.9297	1.54201	0.123965	0.64109	-5.03626
874	ENSG00000262903.1	ENSG00000262903	antisense			InGen	0.955033	1	ENST00000575741.1	0.0488404	0.552856	0.621323	0.534787	0.894342	-5.51075
1383	ENSG00000213977.7	ENSG00000213977	protein_coding	TAX1BP3	30851	InGen	1.37809	2	c("ENST00000611779.4", "ENST00000225525.3")	0.025679	1.91825	0.500136	0.61729	0.917876	-5.83571
5905	ENSG00000257950.3	ENSG00000257950	protein_coding	P2RX5-TAX1BP3		InGen	0.0950597	1	ENST00000550383.1	0.0245121	0.129055	0.314036	0.753679	0.955671	-5.53224
483	ENSG00000240898.1	ENSG00000240898	processed_pseudogene			InGen	0.0680066	1	ENST00000486753.1	0.274832	-3.89537	1.41129	0.15904	0.689063	-4.44611
769	ENSG00000127774.6	ENSG00000127774	protein_coding	EMC6	83460	InGen	3.07494	2	c("ENST00000248378.5", "ENST00000397133.2")	-0.0197585	2.2083	-0.51047	0.610041	0.915236	-5.89338
4190	ENSG00000083454.21	ENSG00000083454	protein_coding	P2RX5	5026	InGen	0.615192	11	c("ENST00000552276.5", "ENST00000551178.5", "ENST00000547178.5", "ENST00000225328.9", "ENST00000549063.1", "ENST00000345901.7", "ENST00000552456.1", "ENST00000552050.5", "ENST00000552723.1", "ENST00000550772.1", "ENST00000547933.1")	0.0372812	2.35076	0.74777	0.455096	0.86663	-5.78435
6657	ENSG00000083457.11	ENSG00000083457	protein_coding	ITGAE	3682	InGen	1.03706	9	c("ENST00000572179.5", "ENST00000263087.8", "ENST00000572433.5", "ENST00000571937.1", "ENST00000570415.5", "ENST00000570360.1", "ENST00000571185.1", "ENST00000574026.2", "ENST00000572121.1")	-0.00435722	3.78263	-0.122278	0.902749	0.983152	-6.34927
2797	ENSG00000177602.5	ENSG00000177602	protein_coding	GSG2	83903	InGen	0.0586967	1	ENST00000325418.5	-0.122026	-1.69043	-0.938168	0.348799	0.82099	-4.91785
14718	ENSG00000074356.16	ENSG00000074356	protein_coding	NCBP3	55421	InGen	1.91441	7	c("ENST00000572988.1", "ENST00000389005.5", "ENST00000574911.5", "ENST00000575815.5", "ENST00000576523.1", "ENST00000574379.2", "ENST00000577169.1")	-0.00155172	5.84494	-0.0944085	0.924838	0.987537	-6.65154
7424	ENSG00000004660.14	ENSG00000004660	protein_coding	CAMKK1	84254	InGen	7.27578	4	c("ENST00000381769.6", "ENST00000348335.6", "ENST00000158166.5", "ENST00000573483.1")	0.0801897	6.76145	1.85654	0.0642082	0.540095	-5.03664
3970	ENSG00000108405.3	ENSG00000108405	protein_coding	P2RX1	5023	InGen	0.0719479	4	c("ENST00000572418.1", "ENST00000225538.3", "ENST00000576764.1", "ENST00000571637.1")	-0.23587	-1.02767	-1.60104	0.11026	0.620912	-4.36341
6893	ENSG00000074370.17	ENSG00000074370	protein_coding	ATP2A3	489	InGen	0.226013	15	c("ENST00000309890.11", "ENST00000397035.7", "ENST00000397041.7", "ENST00000574999.1", "ENST00000570773.5", "ENST00000570845.5", "ENST00000359983.7", "ENST00000352011.7", "ENST00000397043.7", "ENST00000572116.1", "ENST00000571245.5", "ENST00000576957.1", "ENST00000572176.1", "ENST00000572694.1", "ENST00000574202.1")	0.0647578	1.46404	0.571252	0.568192	0.903837	-5.71043
15878	ENSG00000074755.14	ENSG00000074755	protein_coding	ZZEF1	23140	InGen	2.89538	11	c("ENST00000381638.6", "ENST00000573536.1", "ENST00000572831.1", "ENST00000575428.1", "ENST00000571436.5", "ENST00000573183.1", "ENST00000573606.2", "ENST00000572426.5", "ENST00000570365.1", "ENST00000572699.1", "ENST00000574474.1")	-0.0163189	6.55072	-0.929615	0.353205	0.822409	-6.2919
121	ENSG00000252456.1	ENSG00000252456	rRNA	RNA5SP434		InGen	0.678552	1	ENST00000516647.1	0.0360838	-2.77768	0.210399	0.833478	0.972641	-5.07654
2182	ENSG00000167740.9	ENSG00000167740	protein_coding	CYB5D2	124936	InGen	4.8077	5	c("ENST00000577075.6", "ENST00000575251.5", "ENST00000301391.7", "ENST00000573984.1", "ENST00000575411.2")	-0.0397416	4.40839	-1.31691	0.18872	0.716722	-5.62452
14120	ENSG00000185722.16	ENSG00000185722	protein_coding	ANKFY1	51479	InGen	4.09577	13	c("ENST00000341657.8", "ENST00000570535.5", "ENST00000574367.5", "ENST00000572412.5", "ENST00000575298.1", "ENST00000572564.1", "ENST00000571547.1", "ENST00000574736.1", "ENST00000573722.1", "ENST00000575509.1", "ENST00000570934.5", "ENST00000573250.2", "ENST00000575955.1")	-0.0210798	6.88202	-1.16697	0.244008	0.758634	-6.07152
512	ENSG00000263165.1	ENSG00000263165	antisense			InGen	0.36408	1	ENST00000573371.1	0.0482663	-1.67028	0.367614	0.713381	0.946596	-5.20313
740	ENSG00000274363.1	ENSG00000274363	lincRNA			InGen	0.235624	1	ENST00000616113.1	-0.0859741	-1.58869	-0.699894	0.484454	0.877177	-5.07199
4539	ENSG00000132388.12	ENSG00000132388	protein_coding	UBE2G1	7326	InGen	4.27354	6	c("ENST00000396981.6", "ENST00000572484.5", "ENST00000574633.5", "ENST00000571980.1", "ENST00000571953.5", "ENST00000574059.1")	0.0207016	5.27949	0.999222	0.31837	0.805976	-6.10253
1327	ENSG00000261868.1	ENSG00000261868	processed_pseudogene	MFSD1P1		InGen	0.0933935	1	ENST00000576210.1	-0.045647	-2.21668	-0.25794	0.796603	0.966247	-5.12632
2684	ENSG00000182557.7	ENSG00000182557	protein_coding	SPNS3	201305	InGen	0.121749	6	c("ENST00000355530.6", "ENST00000576069.5", "ENST00000575194.5", "ENST00000572078.1", "ENST00000575185.1", "ENST00000575796.1")	0.250472	-0.960974	1.66685	0.0964307	0.598089	-4.28542
1059	ENSG00000262823.1	ENSG00000262823	antisense			InGen	0.13544	3	c("ENST00000576086.1", "ENST00000577176.1", "ENST00000577064.1")	0.0130743	-1.89137	0.0921456	0.926635	0.98811	-5.19396
370	ENSG00000229782.1	ENSG00000229782	antisense			InGen	0.665937	1	ENST00000416958.1	0.161882	-1.04955	1.55616	0.120564	0.636102	-4.40329
4111	ENSG00000183018.8	ENSG00000183018	protein_coding	SPNS2	124976	InGen	6.15745	8	c("ENST00000329078.7", "ENST00000571386.1", "ENST00000576635.6", "ENST00000571668.5", "ENST00000573106.1", "ENST00000573990.1", "ENST00000570641.1", "ENST00000570979.1")	0.0838484	5.68614	2.65509	0.00828737	0.297034	-3.19715
6203	ENSG00000132382.14	ENSG00000132382	protein_coding	MYBBP1A	10514	InGen	3.1621	13	c("ENST00000381556.6", "ENST00000571368.5", "ENST00000573116.5", "ENST00000254718.8", "ENST00000574934.5", "ENST00000573723.1", "ENST00000574547.5", "ENST00000574167.1", "ENST00000572759.1", "ENST00000575662.1", "ENST00000571354.1", "ENST00000573175.1", "ENST00000570986.1")	0.0351334	5.33518	1.45948	0.14532	0.670294	-5.55957
310	ENSG00000262519.1	ENSG00000262519	processed_pseudogene	TXNP4		InGen	0.183989	1	ENST00000575018.1	0.0377605	-3.46257	0.148185	0.882281	0.979822	-5.00563
2470	ENSG00000188176.11	ENSG00000188176	protein_coding	SMTNL2	342527	InGen	0.0629035	4	c("ENST00000338859.8", "ENST00000389313.8", "ENST00000572951.1", "ENST00000570526.1")	0.121611	-2.22149	0.703798	0.482022	0.876194	-5.00769
3404	ENSG00000161905.12	ENSG00000161905	protein_coding	ALOX15	246	InGen	0.193687	7	c("ENST00000570836.5", "ENST00000293761.7", "ENST00000574640.1", "ENST00000576572.1", "ENST00000572265.1", "ENST00000573740.1", "ENST00000576394.1")	0.208269	0.191275	2.17553	0.0302522	0.442237	-3.55711
6577	ENSG00000141456.14	ENSG00000141456	protein_coding	PELP1	27043	InGen	3.19986	15	c("ENST00000572293.5", "ENST00000574876.5", "ENST00000301396.8", "ENST00000436683.6", "ENST00000573523.5", "ENST00000575329.5", "ENST00000573242.1", "ENST00000575534.1", "ENST00000570571.5", "ENST00000573506.1", "ENST00000570387.5", "ENST00000575101.1", "ENST00000571170.1", "ENST00000570823.5", "ENST00000571347.1")	-0.0144274	5.4299	-0.681379	0.496078	0.882148	-6.38423
472	ENSG00000244184.1	ENSG00000244184	antisense		101559451	InGen	0.126094	1	ENST00000497885.1	-0.0306185	-3.13121	-0.162381	0.871098	0.979043	-5.03291
402	ENSG00000213939.4	ENSG00000213939	processed_pseudogene			InGen	0.0505093	1	ENST00000466297.1	0.0862356	-4.61968	0.395369	0.692809	0.940223	-4.88427
4372	ENSG00000141480.17	ENSG00000141480	protein_coding	ARRB2	409	InGen	2.04797	20	c("ENST00000269260.6", "ENST00000574502.5", "ENST00000574954.5", "ENST00000570718.5", "ENST00000570739.5", "ENST00000346341.6", "ENST00000572457.5", "ENST00000574888.5", "ENST00000575131.5", "ENST00000571791.5", "ENST00000572497.5", "ENST00000573886.5", "ENST00000381488.10", "ENST00000412477.7", "ENST00000571428.5", "ENST00000575877.5", "ENST00000576235.1", "ENST00000572782.1", "ENST00000571206.1", "ENST00000577054.1")	0.0796091	4.15826	2.54621	0.0113135	0.327356	-3.29773
1477	ENSG00000161920.9	ENSG00000161920	protein_coding	MED11	400569	InGen	2.32423	3	c("ENST00000575284.5", "ENST00000573708.1", "ENST00000293777.5")	0.0272629	2.80505	0.837953	0.402623	0.845671	-5.80768
2794	ENSG00000161921.14	ENSG00000161921	protein_coding	CXCL16	58191	InGen	0.999212	5	c("ENST00000293778.10", "ENST00000576153.5", "ENST00000574412.5", "ENST00000575168.1", "ENST00000573123.1")	0.17298	2.32712	2.76548	0.00598226	0.265847	-2.48408
3303	ENSG00000141497.13	ENSG00000141497	protein_coding	ZMYND15	84225	InGen	0.167244	6	c("ENST00000269289.10", "ENST00000433935.5", "ENST00000574829.5", "ENST00000592813.5", "ENST00000573751.2", "ENST00000571782.1")	0.143212	0.0579288	1.69394	0.091158	0.589732	-4.34966
803	ENSG00000182853.11	ENSG00000182853	protein_coding	VMO1	284013	InGen	0.338674	4	c("ENST00000441199.2", "ENST00000416307.6", "ENST00000328739.5", "ENST00000354194.4")	-0.069324	-0.924709	-0.751842	0.452646	0.86663	-5.15742
1448	ENSG00000142507.9	ENSG00000142507	protein_coding	PSMB6	5694	InGen	15.641	5	c("ENST00000614486.4", "ENST00000270586.7", "ENST00000575079.1", "ENST00000571309.1", "ENST00000575643.1")	0.00247313	5.46421	0.109273	0.913048	0.984873	-6.60375
651	ENSG00000262165.2	ENSG00000262165	protein_coding			InGen	0.504374	2	c("ENST00000635921.1", "ENST00000571067.1")	-0.234167	-0.689573	-2.15431	0.0318911	0.44931	-3.55281
4888	ENSG00000129219.13	ENSG00000129219	protein_coding	PLD2	5338	InGen	1.90917	15	c("ENST00000263088.10", "ENST00000572940.5", "ENST00000575246.6", "ENST00000574268.1", "ENST00000575316.1", "ENST00000575813.5", "ENST00000574796.1", "ENST00000576329.1", "ENST00000573258.1", "ENST00000572199.1", "ENST00000576983.5", "ENST00000571273.5", "ENST00000572127.1", "ENST00000576864.1", "ENST00000575945.1")	-0.0442978	4.17938	-1.1029	0.270819	0.776432	-5.84389
7817	ENSG00000141503.15	ENSG00000141503	protein_coding	MINK1	50488	InGen	13.1292	13	c("ENST00000355280.10", "ENST00000572330.5", "ENST00000347992.11", "ENST00000574453.5", "ENST00000453408.7", "ENST00000577021.1", "ENST00000571207.5", "ENST00000572629.1", "ENST00000571526.1", "ENST00000572304.1", "ENST00000574871.1", "ENST00000575511.1", "ENST00000576037.1")	-0.0498546	7.72761	-2.20604	0.028024	0.431242	-4.40981
342	ENSG00000264113.2	ENSG00000264113	misc_RNA	RN7SL784P		InGen	0.0843169	1	ENST00000577319.2	0.244932	-4.28802	1.17146	0.242203	0.757622	-4.6041
2641	ENSG00000108556.7	ENSG00000108556	protein_coding	CHRNE	1145	InGen	0.0679591	3	c("ENST00000293780.4", "ENST00000572438.1", "ENST00000575637.1")	-0.0341477	-1.83796	-0.234027	0.815099	0.969651	-5.21512
3408	ENSG00000205710.3	ENSG00000205710	protein_coding	C17orf107	100130311	InGen	0.915464	2	c("ENST00000521575.1", "ENST00000381365.3")	-0.0628291	2.64827	-1.22736	0.220505	0.743876	-5.38222
2669	ENSG00000108528.13	ENSG00000108528	protein_coding	SLC25A11	8402	InGen	7.46139	5	c("ENST00000225665.11", "ENST00000574710.1", "ENST00000544061.6", "ENST00000576951.1", "ENST00000570543.1")	0.0112762	5.318	0.552468	0.580977	0.906773	-6.44588
2744	ENSG00000108523.15	ENSG00000108523	protein_coding	RNF167	26001	InGen	6.58944	16	c("ENST00000571816.5", "ENST00000571365.1", "ENST00000573404.5", "ENST00000576452.5", "ENST00000572430.5", "ENST00000262482.10", "ENST00000570328.5", "ENST00000575111.5", "ENST00000576229.5", "ENST00000570492.5", "ENST00000575400.5", "ENST00000572554.1", "ENST00000572382.5", "ENST00000576965.1", "ENST00000575524.1", "ENST00000574548.1")	-0.00688173	5.19364	-0.309362	0.757229	0.95602	-6.53818
1987	ENSG00000108518.7	ENSG00000108518	protein_coding	PFN1	5216	InGen	9.21877	3	c("ENST00000225655.5", "ENST00000574872.1", "ENST00000572383.1")	-0.0140815	5.16088	-0.476287	0.634164	0.923295	-6.47225
4292	ENSG00000108515.17	ENSG00000108515	protein_coding	ENO3	2027	InGen	0.188628	17	c("ENST00000519266.5", "ENST00000520221.5", "ENST00000522798.5", "ENST00000522301.5", "ENST00000521811.5", "ENST00000519602.5", "ENST00000323997.10", "ENST00000518972.5", "ENST00000571235.5", "ENST00000519834.5", "ENST00000522249.5", "ENST00000521659.5", "ENST00000519584.5", "ENST00000519300.1", "ENST00000518175.1", "ENST00000522425.5", "ENST00000522954.1")	-0.0610296	0.640412	-0.826649	0.408994	0.850033	-5.36808
2831	ENSG00000091640.7	ENSG00000091640	protein_coding	SPAG7	9552	InGen	4.512	8	c("ENST00000575142.5", "ENST00000206020.7", "ENST00000573366.5", "ENST00000575784.2", "ENST00000572148.1", "ENST00000573805.1", "ENST00000571023.1", "ENST00000570341.1")	0.016293	4.6623	0.623448	0.533392	0.893695	-6.31837
5999	ENSG00000108509.20	ENSG00000108509	protein_coding	CAMTA2	23125	InGen	7.05759	16	c("ENST00000574951.5", "ENST00000414043.7", "ENST00000361571.9", "ENST00000572543.5", "ENST00000381311.9", "ENST00000348066.7", "ENST00000572192.1", "ENST00000574442.1", "ENST00000576872.1", "ENST00000572326.1", "ENST00000575192.1", "ENST00000575365.1", "ENST00000573004.5", "ENST00000574606.2", "ENST00000571831.1", "ENST00000575580.1")	-0.0326406	6.41188	-1.04617	0.296198	0.793626	-6.16482
474	ENSG00000262429.1	ENSG00000262429	antisense			InGen	0.216354	1	ENST00000576752.1	-0.00299299	-2.41366	-0.0191578	0.984726	0.998428	-5.12961
70	ENSG00000274300.1	ENSG00000274300	miRNA	MIR6864	102465521	InGen	0.182887	1	ENST00000617935.1	-0.0591356	-5.05207	-0.296487	0.767032	0.958909	-4.87418
65	ENSG00000278517.1	ENSG00000278517	miRNA	MIR6865	102465522	InGen	0.168125	1	ENST00000614295.1	0.29867	-5.15117	1.53154	0.126531	0.645332	-4.36728
439	ENSG00000234203.1	ENSG00000234203	antisense			InGen	0.109612	1	ENST00000430920.1	-0.32525	-3.81484	-1.42514	0.154999	0.684432	-4.43615
542	ENSG00000262678.1	ENSG00000262678	antisense			InGen	0.0769593	1	ENST00000575985.1	-0.30832	-3.70037	-1.6016	0.110136	0.620864	-4.2917
551	ENSG00000262227.1	ENSG00000262227	antisense			InGen	0.974749	1	ENST00000574260.1	0.0176624	0.129143	0.290126	0.77189	0.960846	-5.53936
1553	ENSG00000196388.8	ENSG00000196388	protein_coding	INCA1	388324	InGen	0.227945	4	c("ENST00000355025.7", "ENST00000575780.5", "ENST00000574617.1", "ENST00000576820.5")	-0.168226	-0.543426	-1.63757	0.102402	0.61198	-4.34488
8580	ENSG00000129250.11	ENSG00000129250	protein_coding	KIF1C	10749	InGen	11.3021	4	c("ENST00000320785.9", "ENST00000574165.1", "ENST00000572959.1", "ENST00000573815.1")	0.0258955	7.51757	0.570279	0.568851	0.903837	-6.62494
416	ENSG00000262495.1	ENSG00000262495	processed_pseudogene			InGen	0.08397	1	ENST00000576545.1	-0.00846743	-4.18376	-0.040631	0.967613	0.996556	-4.95812
490	ENSG00000262693.1	ENSG00000262693	antisense			InGen	0.0843928	1	ENST00000574352.1	0.241239	-3.69054	1.16852	0.243386	0.75814	-4.62209
5206	ENSG00000180787.5	ENSG00000180787	protein_coding	ZFP3	124961	InGen	2.11654	1	ENST00000318833.3	-0.0210261	4.48259	-0.864104	0.388117	0.839983	-6.11759
2794	ENSG00000167840.13	ENSG00000167840	protein_coding	ZNF232	7775	InGen	1.03911	8	c("ENST00000575898.5", "ENST00000250076.7", "ENST00000574735.1", "ENST00000573015.5", "ENST00000570486.5", "ENST00000572468.1", "ENST00000575538.1", "ENST00000571076.1")	0.0580612	2.5574	1.42667	0.154558	0.683439	-5.1278
2006	ENSG00000234327.7	ENSG00000234327	processed_transcript		101928000	InGen	1.01484	4	c("ENST00000571138.5", "ENST00000413077.1", "ENST00000623522.1", "ENST00000570712.1")	-0.0148676	1.9541	-0.284555	0.776151	0.961966	-5.92715
5314	ENSG00000180626.9	ENSG00000180626	protein_coding	ZNF594	84622	InGen	2.25105	3	c("ENST00000399604.4", "ENST00000575779.1", "ENST00000576772.1")	-0.013285	4.58866	-0.426672	0.669878	0.934462	-6.41514
2190	ENSG00000261879.5	ENSG00000261879	antisense		100130950	InGen	1.42921	3	c("ENST00000575601.5", "ENST00000571689.1", "ENST00000573772.1")	-0.00642752	2.62244	-0.169008	0.865887	0.978856	-6.09229
4208	ENSG00000161929.14	ENSG00000161929	protein_coding	SCIMP	388325	InGen	0.102992	4	c("ENST00000574081.5", "ENST00000399600.8", "ENST00000571800.5", "ENST00000574297.1")	0.200831	-0.434592	1.85503	0.0644249	0.540371	-4.07642
6531	ENSG00000029725.16	ENSG00000029725	protein_coding	RABEP1	9135	InGen	14.3519	7	c("ENST00000575991.1", "ENST00000537505.5", "ENST00000575475.2", "ENST00000341923.10", "ENST00000570487.1", "ENST00000574568.1", "ENST00000572250.1")	0.0174115	7.56562	0.950565	0.342474	0.818663	-6.34437
5294	ENSG00000108559.11	ENSG00000108559	protein_coding	NUP88	4927	InGen	2.15916	13	c("ENST00000573169.1", "ENST00000576708.5", "ENST00000573584.5", "ENST00000225696.8", "ENST00000574855.1", "ENST00000574087.1", "ENST00000576862.5", "ENST00000575976.1", "ENST00000574867.5", "ENST00000570937.1", "ENST00000572809.1", "ENST00000572290.1", "ENST00000572019.1")	0.0178249	4.54653	0.710782	0.477688	0.873842	-6.24791
512	ENSG00000263220.1	ENSG00000263220	antisense			InGen	0.101186	1	ENST00000572792.1	-0.0257501	-3.53998	-0.128386	0.897916	0.98229	-5.01265
7430	ENSG00000129197.14	ENSG00000129197	protein_coding	RPAIN	84268	InGen	2.14111	17	c("ENST00000536255.6", "ENST00000381208.9", "ENST00000381209.7", "ENST00000539417.6", "ENST00000571043.5", "ENST00000571558.5", "ENST00000571613.5", "ENST00000573577.5", "ENST00000575599.5", "ENST00000327154.10", "ENST00000572174.5", "ENST00000570883.5", "ENST00000575112.5", "ENST00000575711.1", "ENST00000405578.8", "ENST00000573126.1", "ENST00000574003.1")	0.0385173	5.00961	1.68975	0.0919578	0.590775	-5.16523
1938	ENSG00000263272.1	ENSG00000263272	antisense			InGen	0.0921301	1	ENST00000575890.1	-0.194219	-1.60204	-1.45851	0.145589	0.67081	-4.4699
2335	ENSG00000108561.8	ENSG00000108561	protein_coding	C1QBP	708	InGen	7.07781	7	c("ENST00000225698.8", "ENST00000574444.5", "ENST00000570805.1", "ENST00000573204.1", "ENST00000573421.1", "ENST00000573406.1", "ENST00000576122.1")	-0.0074556	5.00974	-0.293028	0.769672	0.960129	-6.51589
5872	ENSG00000005100.12	ENSG00000005100	protein_coding	DHX33	56919	InGen	2.04173	5	c("ENST00000225296.7", "ENST00000575153.5", "ENST00000433302.7", "ENST00000572490.1", "ENST00000574023.1")	0.0173084	4.59735	0.702856	0.482608	0.876268	-6.26723
6386	ENSG00000072849.10	ENSG00000072849	protein_coding	DERL2	51009	InGen	1.39388	13	c("ENST00000158771.8", "ENST00000573547.1", "ENST00000572834.5", "ENST00000575605.5", "ENST00000570848.5", "ENST00000571476.5", "ENST00000576551.5", "ENST00000571971.1", "ENST00000574952.5", "ENST00000573637.5", "ENST00000574700.5", "ENST00000575209.5", "ENST00000571968.1")	-0.0471126	4.15559	-1.91193	0.0566932	0.526886	-4.65213
3157	ENSG00000167842.15	ENSG00000167842	protein_coding	MIS12	79003	InGen	2.26697	6	c("ENST00000576988.1", "ENST00000611091.4", "ENST00000576570.5", "ENST00000573759.1", "ENST00000574186.1", "ENST00000381165.3")	0.0131078	3.84359	0.389333	0.697265	0.942177	-6.29735
12808	ENSG00000091592.15	ENSG00000091592	protein_coding	NLRP1	22861	InGen	2.72736	17	c("ENST00000544378.6", "ENST00000574406.1", "ENST00000568641.1", "ENST00000262467.9", "ENST00000613500.4", "ENST00000574512.1", "ENST00000571451.6", "ENST00000269280.8", "ENST00000354411.7", "ENST00000572272.5", "ENST00000577119.5", "ENST00000345221.7", "ENST00000617618.4", "ENST00000619223.4", "ENST00000571307.1", "ENST00000576905.5", "ENST00000572143.1")	-0.149499	6.11131	-4.77632	2.6202e-06	0.00619991	4.22927
498	ENSG00000282980.1	ENSG00000282980	processed_pseudogene			InGen	0.0476924	1	ENST00000634467.1	-0.256178	-4.43869	-1.09869	0.272651	0.776461	-4.63434
9082	ENSG00000179314.13	ENSG00000179314	protein_coding	WSCD1	23302	InGen	1.7073	13	c("ENST00000563763.5", "ENST00000573619.1", "ENST00000572764.1", "ENST00000574946.5", "ENST00000573634.5", "ENST00000576083.5", "ENST00000317744.9", "ENST00000574232.5", "ENST00000539421.1", "ENST00000571973.1", "ENST00000576233.1", "ENST00000571494.1", "ENST00000576947.1")	-0.0218063	4.85831	-0.49508	0.620851	0.919113	-6.4169
10609	ENSG00000091622.15	ENSG00000091622	protein_coding	PITPNM3	83394	InGen	6.62619	5	c("ENST00000421306.7", "ENST00000262483.12", "ENST00000576664.5", "ENST00000572795.1", "ENST00000575201.2")	0.0558289	7.10172	1.08286	0.279609	0.78163	-6.17268
6299	ENSG00000198920.9	ENSG00000198920	protein_coding	KIAA0753	9851	InGen	2.56073	11	c("ENST00000576281.5", "ENST00000361413.7", "ENST00000570790.5", "ENST00000572370.5", "ENST00000542826.6", "ENST00000575027.1", "ENST00000572235.1", "ENST00000576823.1", "ENST00000571642.5", "ENST00000573033.1", "ENST00000570455.1")	0.000782693	5.03089	0.0336791	0.973152	0.997692	-6.56823
108	ENSG00000200914.1	ENSG00000200914	rRNA	RNA5SP435		InGen	0.796206	1	ENST00000364044.1	-0.134636	-2.72361	-0.812333	0.417147	0.853687	-4.88383
3537	ENSG00000282936.1	ENSG00000282936	protein_coding			InGen	0.788693	1	ENST00000634965.1	0.0244301	2.45771	0.513228	0.608112	0.914458	-5.95374
3784	ENSG00000129235.10	ENSG00000129235	protein_coding	TXNDC17	84817	InGen	1.91767	10	c("ENST00000250101.9", "ENST00000576020.5", "ENST00000570330.5", "ENST00000574429.1", "ENST00000571957.5", "ENST00000574734.5", "ENST00000574838.1", "ENST00000577146.5", "ENST00000573792.5", "ENST00000571029.1")	-0.0551475	3.82463	-1.92303	0.0552797	0.52407	-4.57311
2103	ENSG00000108590.10	ENSG00000108590	protein_coding	MED31	51003	InGen	1.62912	4	c("ENST00000225728.7", "ENST00000575197.1", "ENST00000574128.1", "ENST00000575519.1")	-0.034582	2.78477	-0.996683	0.3196	0.805976	-5.66373
2474	ENSG00000256806.4	ENSG00000256806	lincRNA	C17orf100		InGen	0.61544	4	c("ENST00000542475.2", "ENST00000635042.1", "ENST00000625754.1", "ENST00000634977.1")	0.00618387	1.62074	0.148916	0.881705	0.979822	-5.86857
879	ENSG00000261996.1	ENSG00000261996	lincRNA			InGen	0.544989	1	ENST00000576138.1	0.114798	-0.197731	1.1555	0.248667	0.760397	-4.96447
70	ENSG00000264468.1	ENSG00000264468	miRNA	MIR4520-1	100616401	InGen	1.59343	1	ENST00000582609.1	0.00577855	-2.40061	0.0363303	0.97104	0.996949	-5.1335
54	ENSG00000283301.1	ENSG00000283301	miRNA	MIR4520-2	100616466	InGen	0.313987	1	ENST00000636586.1	-0.0755408	-4.80655	-0.332958	0.739364	0.952744	-4.87849
4151	ENSG00000274114.2	ENSG00000274114	transcribed_unprocessed_pseudogene			InGen	0.961317	7	c("ENST00000634558.1", "ENST00000621574.1", "ENST00000634394.1", "ENST00000603173.6", "ENST00000634478.1", "ENST00000634646.1", "ENST00000634823.1")	0.0912677	2.98225	1.68543	0.0927883	0.591829	-4.81661
9020	ENSG00000141485.16	ENSG00000141485	protein_coding	SLC13A5	284111	InGen	0.310832	12	c("ENST00000433363.6", "ENST00000574580.2", "ENST00000293800.10", "ENST00000381074.8", "ENST00000573648.5", "ENST00000570687.1", "ENST00000572727.1", "ENST00000574824.5", "ENST00000572094.1", "ENST00000572352.5", "ENST00000576323.1", "ENST00000575230.1")	0.0761791	2.13929	0.748639	0.454572	0.86663	-5.73962
6615	ENSG00000132530.16	ENSG00000132530	protein_coding	XAF1	54739	InGen	1.71672	19	c("ENST00000573760.1", "ENST00000575369.5", "ENST00000576341.1", "ENST00000574394.5", "ENST00000346752.8", "ENST00000361842.7", "ENST00000576459.1", "ENST00000572546.5", "ENST00000575267.1", "ENST00000572107.1", "ENST00000576724.5", "ENST00000571217.5", "ENST00000575147.5", "ENST00000574907.5", "ENST00000571135.5", "ENST00000571673.1", "ENST00000574962.5", "ENST00000572495.1", "ENST00000573518.1")	-0.0581246	4.33977	-0.715179	0.474971	0.873143	-6.20811
3847	ENSG00000167858.12	ENSG00000167858	protein_coding	TEKT1	83659	InGen	0.611583	5	c("ENST00000571744.1", "ENST00000338694.6", "ENST00000575592.1", "ENST00000572291.1", "ENST00000573966.1")	0.070288	0.990662	0.243328	0.807892	0.96833	-5.83002
5655	ENSG00000262943.7	ENSG00000262943	transcribed_unprocessed_pseudogene	ALOX12P2	245	InGen	0.348267	12	c("ENST00000574727.5", "ENST00000573104.5", "ENST00000576636.6", "ENST00000574271.5", "ENST00000570835.1", "ENST00000571201.5", "ENST00000570921.5", "ENST00000570890.5", "ENST00000572215.1", "ENST00000572357.1", "ENST00000575787.1", "ENST00000574183.1")	-0.0933117	1.90333	-1.36564	0.17292	0.702364	-5.08473
3217	ENSG00000215067.9	ENSG00000215067	antisense	ALOX12-AS1	100506713	InGen	1.18265	9	c("ENST00000572385.5", "ENST00000570562.5", "ENST00000575889.5", "ENST00000399541.6", "ENST00000574377.5", "ENST00000571010.4", "ENST00000575727.5", "ENST00000399540.2", "ENST00000573939.1")	-0.0310271	2.91647	-0.909371	0.363774	0.828425	-5.77048
720	ENSG00000262503.1	ENSG00000262503	processed_pseudogene			InGen	0.601653	1	ENST00000572223.1	-0.0284548	-0.339099	-0.356486	0.72169	0.949422	-5.44129
539	ENSG00000263316.1	ENSG00000263316	antisense			InGen	1.23952	1	ENST00000573755.1	0.0423566	0.274388	0.643501	0.520316	0.890629	-5.44458
343	ENSG00000262089.1	ENSG00000262089	lincRNA			InGen	1.68566	1	ENST00000573222.1	0.0130211	0.171985	0.221982	0.824456	0.971371	-5.56821
1789	ENSG00000219200.11	ENSG00000219200	protein_coding	RNASEK	440400	InGen	0.330124	10	c("ENST00000548577.5", "ENST00000546395.5", "ENST00000593646.5", "ENST00000570898.1", "ENST00000552039.2", "ENST00000552842.1", "ENST00000552176.2", "ENST00000575822.5", "ENST00000549393.2", "ENST00000552321.2")	-0.0193492	0.260756	-0.314879	0.753039	0.955671	-5.55389
2628	ENSG00000258315.5	ENSG00000258315	protein_coding	C17orf49	124944	InGen	0.0621631	9	c("ENST00000546495.5", "ENST00000546760.5", "ENST00000549857.1", "ENST00000552402.5", "ENST00000439424.6", "ENST00000552775.1", "ENST00000550038.5", "ENST00000547747.1", "ENST00000547709.1")	0.127946	-1.66745	1.03406	0.301815	0.798469	-4.84884
3842	ENSG00000267532.4	ENSG00000267532	antisense	MIR497HG	406971	InGen	0.499072	4	c("ENST00000443997.1", "ENST00000572453.1", "ENST00000385194.1", "ENST00000385056.1")	-0.0405111	1.90849	-0.721493	0.471083	0.871819	-5.69826
4373	ENSG00000161940.10	ENSG00000161940	protein_coding	BCL6B	255877	InGen	0.420429	6	c("ENST00000293805.9", "ENST00000572216.1", "ENST00000576705.1", "ENST00000573503.1", "ENST00000537931.2", "ENST00000571729.1")	-0.126571	1.20164	-0.978424	0.328534	0.811418	-5.36409
2087	ENSG00000174327.6	ENSG00000174327	protein_coding	SLC16A13	201232	InGen	0.114895	2	c("ENST00000308027.6", "ENST00000575844.1")	0.110775	-1.23206	1.0601	0.289822	0.788951	-4.89297
2041	ENSG00000174326.11	ENSG00000174326	protein_coding	SLC16A11	162515	InGen	0.222992	4	c("ENST00000308009.5", "ENST00000447225.1", "ENST00000573338.1", "ENST00000574600.1")	-0.151681	-0.16695	-1.66681	0.0964383	0.598089	-4.34966
3748	ENSG00000141505.11	ENSG00000141505	protein_coding	ASGR1	432	InGen	0.175953	9	c("ENST00000269299.7", "ENST00000619926.4", "ENST00000380920.8", "ENST00000574330.5", "ENST00000574388.5", "ENST00000572879.5", "ENST00000570576.1", "ENST00000573596.1", "ENST00000573083.1")	0.179402	0.261833	2.31765	0.0210385	0.402299	-3.2891
5746	ENSG00000132535.18	ENSG00000132535	protein_coding	DLG4	1742	InGen	29.7045	10	c("ENST00000489885.1", "ENST00000399506.6", "ENST00000302955.10", "ENST00000399510.6", "ENST00000491753.1", "ENST00000485100.5", "ENST00000451807.6", "ENST00000447163.5", "ENST00000486626.7", "ENST00000493294.1")	0.0790016	8.4073	2.1875	0.0293608	0.438058	-4.48863
154	ENSG00000279812.1	ENSG00000279812	TEC			InGen	0.0918017	1	ENST00000623840.1	0.0681458	-5.07549	0.330213	0.741435	0.953059	-4.8713
4865	ENSG00000072778.19	ENSG00000072778	protein_coding	ACADVL	37	InGen	9.34711	39	c("ENST00000543245.6", "ENST00000356839.9", "ENST00000322910.9", "ENST00000582356.5", "ENST00000583312.5", "ENST00000350303.9", "ENST00000578269.5", "ENST00000579286.5", "ENST00000580263.5", "ENST00000582056.5", "ENST00000577857.5", "ENST00000584103.5", "ENST00000577191.5", "ENST00000578421.1", "ENST00000581562.5", "ENST00000579886.2", "ENST00000577433.5", "ENST00000582166.1", "ENST00000580365.1", "ENST00000581378.5", "ENST00000583760.1", "ENST00000582379.1", "ENST00000578824.5", "ENST00000583858.5", "ENST00000585203.6", "ENST00000579425.5", "ENST00000578579.2", "ENST00000542255.6", "ENST00000579546.1", "ENST00000578711.1", "ENST00000583850.5", "ENST00000583074.5", "ENST00000579894.5", "ENST00000579391.1", "ENST00000578319.5", "ENST00000578809.5", "ENST00000582450.1", "ENST00000583848.5", "ENST00000578033.1")	0.0628741	6.49172	2.17341	0.0304126	0.442739	-4.39455
83	ENSG00000199053.3	ENSG00000199053	miRNA	MIR324	442898	InGen	0.31639	1	ENST00000362183.3	0.0607675	-4.29295	0.271595	0.786092	0.964268	-4.92678
5350	ENSG00000004975.11	ENSG00000004975	protein_coding	DVL2	1856	InGen	1.63826	15	c("ENST00000005340.9", "ENST00000575458.5", "ENST00000575086.1", "ENST00000576840.5", "ENST00000571745.1", "ENST00000576285.1", "ENST00000573354.1", "ENST00000575756.5", "ENST00000574143.1", "ENST00000574591.1", "ENST00000577154.1", "ENST00000574642.5", "ENST00000572285.5", "ENST00000576439.1", "ENST00000576949.1")	0.052998	4.15555	1.78508	0.0751057	0.560164	-4.88227
2783	ENSG00000040633.12	ENSG00000040633	protein_coding	PHF23	79142	InGen	3.77904	13	c("ENST00000320316.7", "ENST00000571362.5", "ENST00000576955.5", "ENST00000454255.6", "ENST00000613632.4", "ENST00000572789.5", "ENST00000573826.5", "ENST00000574323.5", "ENST00000570899.1", "ENST00000574236.5", "ENST00000574407.5", "ENST00000570753.5", "ENST00000574899.1")	-0.0207943	4.402	-0.735609	0.462457	0.869515	-6.20628
2266	ENSG00000170296.9	ENSG00000170296	protein_coding	GABARAP	11337	InGen	4.13833	6	c("ENST00000302386.9", "ENST00000577035.5", "ENST00000570856.1", "ENST00000571129.5", "ENST00000571253.1", "ENST00000573928.1")	-0.0410225	4.23024	-1.49346	0.13621	0.658879	-5.35217
2584	ENSG00000175826.11	ENSG00000175826	protein_coding	CTDNEP1	23399	InGen	3.80983	12	c("ENST00000570828.5", "ENST00000574322.5", "ENST00000573600.5", "ENST00000574205.5", "ENST00000318988.10", "ENST00000572043.5", "ENST00000570484.1", "ENST00000576613.5", "ENST00000575783.5", "ENST00000570385.1", "ENST00000570380.5", "ENST00000571409.1")	0.00309054	4.29469	0.117517	0.906517	0.983818	-6.44845
2768	ENSG00000170291.14	ENSG00000170291	protein_coding	ELP5	23587	InGen	3.71905	15	c("ENST00000573699.5", "ENST00000573513.5", "ENST00000354429.6", "ENST00000574255.5", "ENST00000356683.6", "ENST00000396627.6", "ENST00000570500.5", "ENST00000396628.6", "ENST00000574993.5", "ENST00000573657.5", "ENST00000570322.5", "ENST00000576496.5", "ENST00000574841.2", "ENST00000571146.1", "ENST00000572104.2")	0.0116752	4.36321	0.472095	0.63715	0.924425	-6.35274
4046	ENSG00000181856.14	ENSG00000181856	protein_coding	SLC2A4	6517	InGen	0.37655	5	c("ENST00000317370.12", "ENST00000572485.5", "ENST00000571308.5", "ENST00000570783.5", "ENST00000424875.2")	0.118522	1.46571	1.32649	0.185534	0.714835	-5.05466
2815	ENSG00000132507.17	ENSG00000132507	protein_coding	EIF5A	1984	InGen	12.4553	11	c("ENST00000336452.11", "ENST00000355068.4", "ENST00000336458.12", "ENST00000576930.5", "ENST00000572815.5", "ENST00000573542.5", "ENST00000575001.1", "ENST00000419711.6", "ENST00000571955.5", "ENST00000573714.5", "ENST00000416016.2")	-0.00791223	6.11723	-0.332883	0.73942	0.952744	-6.62377
3089	ENSG00000132522.15	ENSG00000132522	protein_coding	GPS2	2874	InGen	0.229736	16	c("ENST00000570780.5", "ENST00000573807.5", "ENST00000572172.5", "ENST00000571569.5", "ENST00000573684.5", "ENST00000389167.9", "ENST00000574458.1", "ENST00000380728.6", "ENST00000571697.5", "ENST00000577040.2", "ENST00000572363.5", "ENST00000571098.5", "ENST00000573059.5", "ENST00000572707.5", "ENST00000571695.1", "ENST00000574201.1")	0.00690526	0.483343	0.0999437	0.920446	0.986636	-5.63323
6170	ENSG00000215041.9	ENSG00000215041	protein_coding	NEURL4	84461	InGen	2.79417	14	c("ENST00000315614.11", "ENST00000399464.6", "ENST00000573186.5", "ENST00000570460.5", "ENST00000572680.1", "ENST00000576794.5", "ENST00000574120.1", "ENST00000571887.5", "ENST00000572029.1", "ENST00000571508.5", "ENST00000573651.5", "ENST00000576485.1", "ENST00000576966.5", "ENST00000571243.1")	0.0482695	5.14178	2.15076	0.0321726	0.450106	-4.31887
7421	ENSG00000072818.11	ENSG00000072818	protein_coding	ACAP1	9744	InGen	0.158413	12	c("ENST00000158762.7", "ENST00000570457.6", "ENST00000575425.1", "ENST00000576628.1", "ENST00000573893.5", "ENST00000571220.1", "ENST00000570439.1", "ENST00000576594.1", "ENST00000571471.5", "ENST00000570504.5", "ENST00000574499.1", "ENST00000575415.1")	-0.234169	1.15504	-3.25772	0.00123195	0.136576	-1.03383
3056	ENSG00000213859.4	ENSG00000213859	protein_coding	KCTD11	147040	InGen	0.796311	2	c("ENST00000576980.1", "ENST00000333751.4")	-0.0470736	2.23398	-0.824894	0.409988	0.850268	-5.69826
1224	ENSG00000182896.12	ENSG00000182896	protein_coding	TMEM95	339168	InGen	0.067514	3	c("ENST00000389982.8", "ENST00000576060.5", "ENST00000330767.4")	-0.389664	-3.56839	-1.72909	0.0846653	0.580434	-4.17249
3860	ENSG00000174292.12	ENSG00000174292	protein_coding	TNK1	8711	InGen	0.514245	8	c("ENST00000570896.5", "ENST00000576812.5", "ENST00000575268.1", "ENST00000574794.1", "ENST00000576207.2", "ENST00000577009.1", "ENST00000576136.1", "ENST00000576716.1")	0.0754672	1.94576	1.38511	0.166891	0.697334	-5.06111
707	ENSG00000205544.3	ENSG00000205544	protein_coding	TMEM256	254863	InGen	1.94949	3	c("ENST00000302422.3", "ENST00000575427.1", "ENST00000576017.1")	-0.0256133	1.44373	-0.536045	0.592264	0.909815	-5.70726
5550	ENSG00000169992.9	ENSG00000169992	protein_coding	NLGN2	57555	InGen	8.37863	4	c("ENST00000575301.5", "ENST00000572893.1", "ENST00000302926.6", "ENST00000570940.1")	0.0304211	6.51811	1.09879	0.272607	0.776461	-6.12084
2129	ENSG00000181284.2	ENSG00000181284	protein_coding	TMEM102	284114	InGen	0.0975336	2	c("ENST00000323206.1", "ENST00000396568.1")	0.11361	-1.4283	0.919205	0.358615	0.825349	-4.96939
327	ENSG00000262624.1	ENSG00000262624	antisense			InGen	0.121909	1	ENST00000570444.1	-0.0792185	-3.9001	-0.372008	0.71011	0.945352	-4.9451
5565	ENSG00000161958.10	ENSG00000161958	protein_coding	FGF11	2256	InGen	0.160287	6	c("ENST00000575235.5", "ENST00000293829.8", "ENST00000572907.5", "ENST00000575398.5", "ENST00000575082.5", "ENST00000576328.1")	0.013619	0.664623	0.163649	0.870101	0.978968	-5.6815
4329	ENSG00000170175.10	ENSG00000170175	protein_coding	CHRNB1	1140	InGen	0.726882	8	c("ENST00000306071.6", "ENST00000572857.5", "ENST00000574054.1", "ENST00000570557.5", "ENST00000536404.6", "ENST00000576360.1", "ENST00000573209.1", "ENST00000575379.1")	-0.0259264	2.6261	-0.675958	0.49951	0.882884	-5.88349
6126	ENSG00000174282.11	ENSG00000174282	protein_coding	ZBTB4	57659	InGen	10.7316	2	c("ENST00000380599.8", "ENST00000311403.4")	-0.0459718	7.06567	-2.52191	0.0121106	0.334044	-3.63657
8355	ENSG00000181222.15	ENSG00000181222	protein_coding	POLR2A	5430	InGen	7.38286	9	c("ENST00000617998.4", "ENST00000572844.1", "ENST00000576952.1", "ENST00000575547.1", "ENST00000576114.1", "ENST00000576718.1", "ENST00000574158.1", "ENST00000573603.1", "ENST00000576553.1")	0.00742106	6.97544	0.270015	0.787307	0.964368	-6.71467
1879	ENSG00000239697.10	ENSG00000239697	protein_coding	TNFSF12	8742	InGen	1.19075	4	c("ENST00000293825.10", "ENST00000322272.11", "ENST00000462619.5", "ENST00000462811.1")	-0.00425712	2.09033	-0.0907414	0.927749	0.988523	-5.9819
426	ENSG00000276384.1	ENSG00000276384	antisense			InGen	0.12896	1	ENST00000610459.1	-0.230195	-3.35747	-1.22352	0.22195	0.743992	-4.5904
2276	ENSG00000161955.16	ENSG00000161955	protein_coding	TNFSF13	8741	InGen	1.10265	9	c("ENST00000483039.5", "ENST00000380535.8", "ENST00000396542.5", "ENST00000438470.5", "ENST00000436057.5", "ENST00000349228.8", "ENST00000338784.8", "ENST00000625791.2", "ENST00000396545.4")	-0.00788805	2.2978	-0.147164	0.883087	0.979822	-6.01843
3668	ENSG00000161956.12	ENSG00000161956	protein_coding	SENP3	26168	InGen	1.32492	10	c("ENST00000321337.11", "ENST00000429205.6", "ENST00000583277.1", "ENST00000580997.1", "ENST00000580231.5", "ENST00000619785.1", "ENST00000610454.4", "ENST00000582789.5", "ENST00000581093.1", "ENST00000581010.1")	-0.000513475	3.29255	-0.0188454	0.984975	0.998428	-6.2487
5316	ENSG00000161960.14	ENSG00000161960	protein_coding	EIF4A1	1973	InGen	0.334886	37	c("ENST00000580888.5", "ENST00000584054.5", "ENST00000580886.5", "ENST00000580461.5", "ENST00000584712.5", "ENST00000578476.5", "ENST00000582169.5", "ENST00000578754.5", "ENST00000578495.5", "ENST00000396527.7", "ENST00000293831.12", "ENST00000579139.1", "ENST00000579085.5", "ENST00000582213.5", "ENST00000583899.5", "ENST00000582848.5", "ENST00000585024.5", "ENST00000583802.5", "ENST00000584901.5", "ENST00000581544.5", "ENST00000577269.5", "ENST00000584784.5", "ENST00000582746.5", "ENST00000584860.5", "ENST00000581770.5", "ENST00000577738.5", "ENST00000581384.5", "ENST00000577929.1", "ENST00000578324.5", "ENST00000584798.1", "ENST00000577731.1", "ENST00000583389.5", "ENST00000578569.1", "ENST00000583217.1", "ENST00000581841.1", "ENST00000582050.1", "ENST00000581808.1")	0.0979504	1.76227	1.6996	0.090086	0.588662	-4.5821
1058	ENSG00000233223.2	ENSG00000233223	antisense		100996842	InGen	1.5292	4	c("ENST00000415124.1", "ENST00000572046.1", "ENST00000417897.1", "ENST00000573187.1")	0.00294649	1.70838	0.0597152	0.952416	0.994126	-5.89768
3270	ENSG00000129255.15	ENSG00000129255	protein_coding	MPDU1	9526	InGen	2.63705	27	c("ENST00000582151.1", "ENST00000250124.10", "ENST00000572936.5", "ENST00000571822.5", "ENST00000396501.8", "ENST00000571391.5", "ENST00000578267.5", "ENST00000585188.5", "ENST00000359822.10", "ENST00000580708.5", "ENST00000580834.5", "ENST00000572836.5", "ENST00000577088.5", "ENST00000584378.5", "ENST00000423172.6", "ENST00000576066.5", "ENST00000584479.5", "ENST00000572719.5", "ENST00000579445.5", "ENST00000581886.5", "ENST00000575256.1", "ENST00000570458.5", "ENST00000585217.5", "ENST00000576272.5", "ENST00000581380.1", "ENST00000574558.1", "ENST00000571877.1")	0.0429145	4.09813	1.40319	0.161437	0.691876	-5.46217
1541	ENSG00000129194.7	ENSG00000129194	protein_coding	SOX15	6665	InGen	0.388442	3	c("ENST00000538513.6", "ENST00000250055.2", "ENST00000570788.1")	0.0289466	0.181745	0.373574	0.708945	0.945097	-5.53108
4331	ENSG00000129245.11	ENSG00000129245	protein_coding	FXR2	9513	InGen	7.33511	7	c("ENST00000250113.11", "ENST00000573057.1", "ENST00000571079.1", "ENST00000573957.1", "ENST00000574490.1", "ENST00000576693.1", "ENST00000571597.1")	0.0212697	6.02193	1.02998	0.303725	0.799516	-6.1469
1972	ENSG00000129214.14	ENSG00000129214	protein_coding	SHBG	6462	InGen	0.193608	21	c("ENST00000624152.1", "ENST00000570547.5", "ENST00000572182.5", "ENST00000572262.5", "ENST00000574539.5", "ENST00000575314.5", "ENST00000576478.5", "ENST00000576728.5", "ENST00000575729.5", "ENST00000340624.9", "ENST00000441599.6", "ENST00000380450.8", "ENST00000416273.7", "ENST00000570353.5", "ENST00000570527.5", "ENST00000575903.5", "ENST00000571153.5", "ENST00000575618.5", "ENST00000576152.1", "ENST00000576830.5", "ENST00000576747.1")	0.0108091	-0.395905	0.13909	0.889458	0.981299	-5.46154
1643	ENSG00000141504.11	ENSG00000141504	protein_coding	SAT2	112483	InGen	8.72446	14	c("ENST00000576846.1", "ENST00000269298.9", "ENST00000570914.5", "ENST00000380466.6", "ENST00000576579.5", "ENST00000571074.5", "ENST00000575826.5", "ENST00000571195.5", "ENST00000573566.1", "ENST00000570850.5", "ENST00000576686.1", "ENST00000572224.1", "ENST00000575114.1", "ENST00000573930.1")	0.0441222	4.8553	1.61294	0.107649	0.619362	-5.26489
3276	ENSG00000129244.8	ENSG00000129244	protein_coding	ATP1B2	482	InGen	24.9505	3	c("ENST00000577026.5", "ENST00000250111.8", "ENST00000577113.1")	-0.0642928	7.14315	-0.977255	0.329111	0.811478	-6.29309
4576	ENSG00000141510.16	ENSG00000141510	protein_coding	TP53	7157	InGen	0.813306	28	c("ENST00000413465.6", "ENST00000635293.1", "ENST00000359597.8", "ENST00000504290.5", "ENST00000504937.5", "ENST00000510385.5", "ENST00000610623.4", "ENST00000618944.4", "ENST00000619186.4", "ENST00000610292.4", "ENST00000269305.8", "ENST00000620739.4", "ENST00000617185.4", "ENST00000420246.6", "ENST00000455263.6", "ENST00000610538.4", "ENST00000622645.4", "ENST00000445888.6", "ENST00000619485.4", "ENST00000576024.1", "ENST00000615910.4", "ENST00000509690.5", "ENST00000514944.5", "ENST00000574684.1", "ENST00000505014.5", "ENST00000508793.5", "ENST00000604348.5", "ENST00000503591.1")	-0.0920851	2.76824	-1.70094	0.0898334	0.588662	-4.76846
1112	ENSG00000262251.1	ENSG00000262251	sense_intronic			InGen	0.205189	1	ENST00000571370.1	-0.0318861	-1.26291	-0.332398	0.739786	0.952744	-5.27404
5087	ENSG00000141499.16	ENSG00000141499	protein_coding	WRAP53	55135	InGen	0.459028	10	c("ENST00000431639.6", "ENST00000316024.9", "ENST00000457584.6", "ENST00000498311.5", "ENST00000396463.6", "ENST00000467699.5", "ENST00000534050.5", "ENST00000463804.6", "ENST00000471973.6", "ENST00000498114.1")	0.042584	2.21502	1.08591	0.278258	0.780522	-5.46503
3222	ENSG00000108947.4	ENSG00000108947	protein_coding	EFNB3	1949	InGen	5.86546	1	ENST00000226091.2	0.0114667	5.19766	0.258658	0.79605	0.966101	-6.55328
17231	ENSG00000183914.14	ENSG00000183914	protein_coding	DNAH2	146754	InGen	0.632984	6	c("ENST00000572933.5", "ENST00000570791.5", "ENST00000389173.6", "ENST00000575498.1", "ENST00000574518.1", "ENST00000575105.1")	-0.0463976	4.3297	-0.497301	0.619286	0.918808	-6.34557
7258	ENSG00000132510.10	ENSG00000132510	protein_coding	KDM6B	23135	InGen	0.816233	6	c("ENST00000571047.5", "ENST00000254846.9", "ENST00000448097.6", "ENST00000572030.1", "ENST00000575521.1", "ENST00000570632.1")	0.0113488	3.33968	0.237445	0.812449	0.969124	-6.24821
875	ENSG00000167874.6	ENSG00000167874	protein_coding	TMEM88	92162	InGen	0.686739	2	c("ENST00000301599.6", "ENST00000574668.1")	0.0517019	0.0607956	0.562311	0.574261	0.905087	-5.42672
1943	ENSG00000183011.13	ENSG00000183011	protein_coding	NAA38	84316	InGen	9.20391	7	c("ENST00000575071.5", "ENST00000333775.9", "ENST00000575771.5", "ENST00000575208.2", "ENST00000576861.5", "ENST00000576384.1", "ENST00000570555.1")	-0.01552	5.11181	-0.578473	0.563313	0.902388	-6.40024
3980	ENSG00000182224.11	ENSG00000182224	protein_coding	CYB5D1	124637	InGen	0.539117	6	c("ENST00000571846.5", "ENST00000332439.4", "ENST00000574357.1", "ENST00000570446.1", "ENST00000573940.1", "ENST00000574196.1")	-0.0187378	2.12636	-0.51391	0.607636	0.914193	-5.87541
7141	ENSG00000280046.1	ENSG00000280046	TEC			InGen	0.441357	1	ENST00000624171.1	-0.0340506	2.67727	-0.979989	0.327762	0.811341	-5.65673
9758	ENSG00000170004.16	ENSG00000170004	protein_coding	CHD3	1107	InGen	8.35871	17	c("ENST00000380358.8", "ENST00000358181.8", "ENST00000330494.11", "ENST00000570758.1", "ENST00000574022.1", "ENST00000452447.1", "ENST00000572579.1", "ENST00000571249.1", "ENST00000479080.1", "ENST00000470531.5", "ENST00000466233.1", "ENST00000473376.1", "ENST00000572750.1", "ENST00000439235.5", "ENST00000573936.5", "ENST00000449744.1", "ENST00000481999.1")	-0.072452	7.26395	-2.0632	0.0398229	0.475377	-4.67572
139	ENSG00000252835.1	ENSG00000252835	scaRNA	SCARNA21	677763	InGen	101.971	1	ENST00000517026.1	0.0400437	4.72557	0.863288	0.388564	0.839983	-6.15648
2953	ENSG00000179859.8	ENSG00000179859	protein_coding			InGen	0.866756	2	c("ENST00000324348.8", "ENST00000635932.1")	0.00849416	2.36192	0.223852	0.823002	0.971205	-6.02623
48	ENSG00000281523.1	ENSG00000281523	protein_coding			InGen	0.355451	1	ENST00000628882.1	-0.0667562	-4.87278	-0.305529	0.760143	0.956651	-4.87753
4580	ENSG00000170049.9	ENSG00000170049	protein_coding	KCNAB3	9196	InGen	0.206106	6	c("ENST00000303790.2", "ENST00000572275.1", "ENST00000570587.5", "ENST00000576981.1", "ENST00000574006.5", "ENST00000570852.1")	0.0331962	0.865249	0.560432	0.57554	0.905175	-5.58683
1171	ENSG00000170043.11	ENSG00000170043	protein_coding	TRAPPC1	58485	InGen	6.04393	7	c("ENST00000540486.5", "ENST00000571739.5", "ENST00000303731.8", "ENST00000575639.1", "ENST00000571947.5", "ENST00000572656.2", "ENST00000573989.1")	-0.032313	3.8135	-0.907015	0.365016	0.829332	-5.9671
6234	ENSG00000170037.13	ENSG00000170037	protein_coding	CNTROB	116840	InGen	1.21315	15	c("ENST00000576538.5", "ENST00000380262.7", "ENST00000563694.5", "ENST00000570782.1", "ENST00000570784.1", "ENST00000575408.5", "ENST00000565740.5", "ENST00000571540.5", "ENST00000571632.5", "ENST00000576587.1", "ENST00000576922.5", "ENST00000574430.5", "ENST00000576723.5", "ENST00000573862.1", "ENST00000576536.1")	0.0099808	3.91886	0.327712	0.743324	0.953716	-6.33681
430	ENSG00000262492.1	ENSG00000262492	processed_pseudogene			InGen	0.0466727	1	ENST00000572227.1	0.0189654	-4.70352	0.0911338	0.927438	0.988468	-4.92189
2656	ENSG00000179477.9	ENSG00000179477	protein_coding	ALOX12B	242	InGen	0.101099	4	c("ENST00000319144.4", "ENST00000577351.5", "ENST00000583276.5", "ENST00000584116.1")	0.237655	-0.957194	2.2482	0.025179	0.41912	-3.39004
1804	ENSG00000214999.3	ENSG00000214999	antisense			InGen	0.178565	1	ENST00000399413.3	0.000110903	-0.699348	0.00107948	0.999139	0.999816	-5.42677
3760	ENSG00000179148.9	ENSG00000179148	protein_coding	ALOXE3	59344	InGen	0.0822523	4	c("ENST00000380149.5", "ENST00000448843.6", "ENST00000583808.1", "ENST00000318227.3")	-0.284842	-0.929569	-2.42768	0.0156946	0.364465	-3.06268
7002	ENSG00000179094.14	ENSG00000179094	protein_coding	PER1	5187	InGen	3.57676	20	c("ENST00000317276.8", "ENST00000581082.5", "ENST00000582719.5", "ENST00000583677.1", "ENST00000585284.1", "ENST00000579098.1", "ENST00000578089.1", "ENST00000578950.1", "ENST00000354903.9", "ENST00000583559.1", "ENST00000581395.5", "ENST00000614952.1", "ENST00000585095.1", "ENST00000577424.1", "ENST00000579203.1", "ENST00000578223.1", "ENST00000579065.1", "ENST00000581703.1", "ENST00000577253.5", "ENST00000584202.1")	0.147573	5.54274	2.42271	0.015907	0.366194	-3.76359
3268	ENSG00000220205.8	ENSG00000220205	protein_coding	VAMP2	6844	InGen	18.213	4	c("ENST00000316509.10", "ENST00000404970.3", "ENST00000488857.5", "ENST00000481878.1")	-0.0413117	6.88324	-1.3369	0.182114	0.710302	-5.85968
3163	ENSG00000179029.14	ENSG00000179029	protein_coding	TMEM107	84314	InGen	1.21655	9	c("ENST00000449985.6", "ENST00000532998.5", "ENST00000437139.6", "ENST00000533070.5", "ENST00000316425.9", "ENST00000431792.2", "ENST00000526920.1", "ENST00000529756.1", "ENST00000417073.2")	-0.0970685	2.94222	-2.24468	0.0254063	0.419955	-3.77759
465	ENSG00000266824.1	ENSG00000266824	lincRNA			InGen	0.0985213	1	ENST00000581248.1	-0.21466	-3.56155	-1.09278	0.275235	0.778154	-4.66742
60	ENSG00000283160.1	ENSG00000283160	miRNA	MIR4521	100616406	InGen	0.474635	1	ENST00000635897.1	-0.233716	-5.20667	-1.1201	0.263432	0.772181	-4.60978
2575	ENSG00000196544.7	ENSG00000196544	protein_coding	BORCS6	54785	InGen	0.864325	1	ENST00000389017.5	0.0211129	2.14938	0.583926	0.559643	0.900856	-5.84013
315	ENSG00000271002.1	ENSG00000271002	processed_pseudogene			InGen	0.0594687	1	ENST00000603489.1	0.0634581	-4.72001	0.277701	0.781404	0.962916	-4.89426
2082	ENSG00000178977.3	ENSG00000178977	lincRNA	LINC00324	284029	InGen	0.22706	1	ENST00000315707.3	-0.179658	-0.305472	-1.50933	0.132108	0.654233	-4.54054
8367	ENSG00000178971.13	ENSG00000178971	protein_coding	CTC1	80169	InGen	1.36902	13	c("ENST00000315684.12", "ENST00000449476.6", "ENST00000581729.1", "ENST00000580299.1", "ENST00000578441.5", "ENST00000578537.1", "ENST00000578240.1", "ENST00000584439.1", "ENST00000581967.1", "ENST00000583254.1", "ENST00000579066.1", "ENST00000581671.1", "ENST00000584842.1")	0.0215615	4.5462	0.792164	0.428796	0.860231	-6.19092
6471	ENSG00000178921.13	ENSG00000178921	protein_coding	PFAS	5198	InGen	1.61856	12	c("ENST00000585183.5", "ENST00000584044.5", "ENST00000580356.5", "ENST00000314666.10", "ENST00000581242.3", "ENST00000625942.1", "ENST00000585319.5", "ENST00000583059.1", "ENST00000581288.1", "ENST00000578979.5", "ENST00000546020.2", "ENST00000580251.1")	-0.0213495	4.40814	-0.754738	0.450909	0.86635	-6.19435
674	ENSG00000269947.1	ENSG00000269947	lincRNA			InGen	0.230746	1	ENST00000602597.1	-0.0180884	-1.74118	-0.145858	0.884117	0.979822	-5.21439
3897	ENSG00000125434.10	ENSG00000125434	protein_coding	SLC25A35	399512	InGen	0.272578	7	c("ENST00000579192.5", "ENST00000380067.6", "ENST00000581320.1", "ENST00000585311.5", "ENST00000580340.5", "ENST00000579681.5", "ENST00000577745.1")	0.0164168	1.02665	0.266549	0.789972	0.964642	-5.73365
1577	ENSG00000108961.13	ENSG00000108961	protein_coding	RANGRF	29098	InGen	3.74112	6	c("ENST00000226105.10", "ENST00000407006.8", "ENST00000580434.5", "ENST00000439238.3", "ENST00000578849.1", "ENST00000580777.1")	-0.0116837	3.54836	-0.421079	0.673954	0.935581	-6.22272
5294	ENSG00000198844.10	ENSG00000198844	protein_coding	ARHGEF15	22899	InGen	0.229437	8	c("ENST00000583529.1", "ENST00000455564.3", "ENST00000361926.7", "ENST00000579439.5", "ENST00000421050.2", "ENST00000581809.1", "ENST00000578286.1", "ENST00000582060.1")	-0.0847645	1.0469	-1.04179	0.29822	0.795118	-5.27151
2794	ENSG00000184619.3	ENSG00000184619	protein_coding	KRBA2	124751	InGen	0.553024	2	c("ENST00000396267.1", "ENST00000331336.2")	-0.0860532	1.65871	-1.90397	0.0577255	0.528533	-4.21848
3087	ENSG00000263809.1	ENSG00000263809	protein_coding			InGen	0.266645	1	ENST00000582471.1	-0.0827322	0.713408	-1.35161	0.177365	0.705627	-4.87928
2472	ENSG00000161970.12	ENSG00000161970	protein_coding	RPL26	6154	InGen	16.4735	13	c("ENST00000293842.9", "ENST00000584164.5", "ENST00000578069.1", "ENST00000584441.5", "ENST00000582485.5", "ENST00000582556.5", "ENST00000584906.5", "ENST00000583011.5", "ENST00000585176.1", "ENST00000584343.5", "ENST00000578812.5", "ENST00000583515.1", "ENST00000578115.1")	-0.000536376	6.26172	-0.0186051	0.985167	0.998428	-6.68886
7955	ENSG00000166579.15	ENSG00000166579	protein_coding	NDEL1	81565	InGen	4.46678	19	c("ENST00000582812.5", "ENST00000579150.1", "ENST00000580237.5", "ENST00000582665.5", "ENST00000579880.5", "ENST00000334527.11", "ENST00000585098.5", "ENST00000380025.8", "ENST00000402554.7", "ENST00000584866.1", "ENST00000582490.5", "ENST00000580738.5", "ENST00000583066.5", "ENST00000580012.1", "ENST00000581189.1", "ENST00000582277.5", "ENST00000581679.1", "ENST00000583683.1", "ENST00000578172.1")	0.00246112	6.16345	0.08949	0.928743	0.988848	-6.67792
9011	ENSG00000133026.12	ENSG00000133026	protein_coding	MYH10	4628	InGen	13.7501	11	c("ENST00000360416.7", "ENST00000379980.8", "ENST00000269243.8", "ENST00000476737.1", "ENST00000488329.1", "ENST00000465458.1", "ENST00000469865.1", "ENST00000584124.1", "ENST00000459986.1", "ENST00000472728.1", "ENST00000411957.1")	0.0402516	7.94452	1.51462	0.130763	0.651646	-5.68545
64	ENSG00000252363.1	ENSG00000252363	snRNA	RNU7-43P		InGen	0.0765709	1	ENST00000516554.1	0.0530013	-5.59015	0.337242	0.736135	0.951923	-4.83763
3564	ENSG00000276231.4	ENSG00000276231	protein_coding	PIK3R6	146850	InGen	0.367939	4	c("ENST00000613555.4", "ENST00000611951.4", "ENST00000619866.4", "ENST00000614407.1")	-0.0327732	1.32165	-0.411354	0.681062	0.937777	-5.73375
7506	ENSG00000141506.13	ENSG00000141506	protein_coding	PIK3R5	23533	InGen	0.238458	20	c("ENST00000269300.8", "ENST00000447110.5", "ENST00000611902.4", "ENST00000616147.4", "ENST00000623421.3", "ENST00000581552.5", "ENST00000585260.5", "ENST00000583810.5", "ENST00000584803.1", "ENST00000578515.5", "ENST00000578743.5", "ENST00000577214.1", "ENST00000583039.1", "ENST00000584456.5", "ENST00000578457.5", "ENST00000580959.5", "ENST00000583812.1", "ENST00000577981.1", "ENST00000581895.1", "ENST00000583222.1")	0.142832	1.70169	1.84347	0.0660976	0.542198	-4.34864
6383	ENSG00000065320.8	ENSG00000065320	protein_coding	NTN1	9423	InGen	0.690416	2	c("ENST00000173229.6", "ENST00000436734.1")	0.0359924	2.94038	0.711692	0.477125	0.873692	-5.94631
232	ENSG00000273816.1	ENSG00000273816	lincRNA			InGen	0.244362	1	ENST00000614522.1	-0.0701116	-3.42703	-0.37793	0.705709	0.944402	-4.98723
3779	ENSG00000170310.14	ENSG00000170310	protein_coding	STX8	9482	InGen	2.10152	12	c("ENST00000306357.8", "ENST00000575858.5", "ENST00000570583.5", "ENST00000570987.1", "ENST00000574431.5", "ENST00000575294.6", "ENST00000574775.1", "ENST00000573016.2", "ENST00000573881.1", "ENST00000573373.1", "ENST00000574382.1", "ENST00000573077.3")	0.0106325	3.99829	0.432565	0.665595	0.932719	-6.30759
2374	ENSG00000271851.1	ENSG00000271851	sense_intronic			InGen	0.266283	1	ENST00000607496.1	-0.106812	0.314011	-1.58155	0.114646	0.625881	-4.52201
3078	ENSG00000166596.14	ENSG00000166596	protein_coding	CFAP52	146845	InGen	0.76346	10	c("ENST00000396219.7", "ENST00000352665.9", "ENST00000575247.5", "ENST00000574937.5", "ENST00000572333.5", "ENST00000576630.5", "ENST00000576499.1", "ENST00000576320.1", "ENST00000576714.1", "ENST00000574097.1")	0.0944252	1.55322	0.453304	0.650608	0.927588	-5.82343
5068	ENSG00000154914.16	ENSG00000154914	protein_coding	USP43	124739	InGen	0.283947	6	c("ENST00000570827.6", "ENST00000570475.5", "ENST00000285199.11", "ENST00000574408.5", "ENST00000575346.1", "ENST00000573955.1")	-0.0329231	1.24586	-0.354723	0.723008	0.949657	-5.74229
2921	ENSG00000109047.7	ENSG00000109047	protein_coding	RCVRN	5957	InGen	0.0999609	2	c("ENST00000226193.5", "ENST00000570909.3")	-0.0744602	-1.24631	-0.367144	0.713731	0.946635	-5.2761
10100	ENSG00000007237.18	ENSG00000007237	protein_coding	GAS7	8522	InGen	40.5896	19	c("ENST00000437099.6", "ENST00000323816.8", "ENST00000432992.6", "ENST00000585266.5", "ENST00000580865.5", "ENST00000583882.5", "ENST00000542249.5", "ENST00000396115.6", "ENST00000579158.5", "ENST00000581112.5", "ENST00000578456.1", "ENST00000581871.5", "ENST00000580811.5", "ENST00000584146.6", "ENST00000579140.5", "ENST00000578655.1", "ENST00000578599.5", "ENST00000584389.5", "ENST00000580043.1")	0.0149967	9.7027	0.589302	0.556035	0.900278	-6.74714
6684	ENSG00000109063.14	ENSG00000109063	protein_coding	MYH3	4621	InGen	0.270721	5	c("ENST00000579928.2", "ENST00000583535.5", "ENST00000577963.1", "ENST00000579489.2", "ENST00000582580.1")	0.0421454	1.7873	0.742222	0.458445	0.867971	-5.67949
541	ENSG00000261433.1	ENSG00000261433	lincRNA			InGen	0.111421	1	ENST00000569543.1	0.360507	-3.27618	1.89425	0.0590082	0.529514	-3.98381
10230	ENSG00000133028.10	ENSG00000133028	protein_coding	SCO1	6341	InGen	1.50781	5	c("ENST00000255390.9", "ENST00000577427.1", "ENST00000577335.1", "ENST00000582053.1", "ENST00000579396.1")	0.0953529	4.96551	3.03298	0.00260051	0.182291	-2.09793
1620	ENSG00000170222.11	ENSG00000170222	protein_coding	ADPRM	56985	InGen	1.6573	4	c("ENST00000379774.4", "ENST00000468843.1", "ENST00000527582.2", "ENST00000609540.1")	0.0356774	2.43957	1.01014	0.31312	0.802941	-5.58333
3508	ENSG00000187824.8	ENSG00000187824	protein_coding	TMEM220	388335	InGen	0.527934	6	c("ENST00000580787.5", "ENST00000341871.7", "ENST00000455996.6", "ENST00000578345.1", "ENST00000580186.1", "ENST00000581949.1")	0.01881	1.83035	0.309901	0.756819	0.955865	-5.89664
510	ENSG00000264176.1	ENSG00000264176	transcribed_processed_pseudogene	MAGOH2P		InGen	0.172754	2	c("ENST00000584384.1", "ENST00000580926.1")	0.050493	-2.70052	0.305454	0.7602	0.956651	-5.07007
2102	ENSG00000263400.6	ENSG00000263400	antisense	TMEM220-AS1	101101775	InGen	0.415979	7	c("ENST00000581366.5", "ENST00000583343.5", "ENST00000583115.5", "ENST00000584714.5", "ENST00000580899.1", "ENST00000579114.5", "ENST00000583012.1")	-0.0657781	0.732934	-0.8847	0.37692	0.83426	-5.35748
575	ENSG00000266114.1	ENSG00000266114	lincRNA			InGen	0.0725829	1	ENST00000582334.1	0.214863	-3.85943	1.04627	0.29615	0.793571	-4.69158
343	ENSG00000279542.1	ENSG00000279542	TEC			InGen	0.0784314	1	ENST00000623289.1	0.0484868	-4.58262	0.231568	0.817008	0.969804	-4.93437
3810	ENSG00000233670.6	ENSG00000233670	protein_coding	PIRT	644139	InGen	0.511399	1	ENST00000580256.2	-0.247957	1.26119	-1.47048	0.142321	0.666458	-4.88584
774	ENSG00000263508.5	ENSG00000263508	lincRNA			InGen	0.287388	2	c("ENST00000581910.5", "ENST00000585243.1")	-0.10657	-1.3253	-0.806211	0.420663	0.856639	-5.055
8527	ENSG00000188803.14	ENSG00000188803	protein_coding	SHISA6	388336	InGen	0.4027	4	c("ENST00000432116.7", "ENST00000441885.7", "ENST00000409168.7", "ENST00000343478.7")	0.0461892	2.18312	0.611807	0.541059	0.896731	-5.85143
16980	ENSG00000007174.17	ENSG00000007174	protein_coding	DNAH9	1770	InGen	0.957757	15	c("ENST00000262442.8", "ENST00000579828.5", "ENST00000579406.1", "ENST00000454412.6", "ENST00000579602.1", "ENST00000579813.1", "ENST00000585197.1", "ENST00000583192.1", "ENST00000584663.1", "ENST00000578834.1", "ENST00000579703.1", "ENST00000580255.1", "ENST00000608377.5", "ENST00000396001.6", "ENST00000581682.1")	-0.0390539	4.7068	-0.299655	0.764617	0.958092	-6.48386
463	ENSG00000266368.1	ENSG00000266368	antisense			InGen	0.286783	1	ENST00000580270.1	-0.0794325	-1.9708	-0.65977	0.509831	0.886597	-5.03932
3012	ENSG00000154957.13	ENSG00000154957	protein_coding	ZNF18	7566	InGen	1.48449	7	c("ENST00000580306.6", "ENST00000580613.5", "ENST00000322748.7", "ENST00000454073.7", "ENST00000577671.5", "ENST00000582607.1", "ENST00000580903.1")	0.0339625	3.17629	1.24352	0.2145	0.739816	-5.48604
5714	ENSG00000065559.14	ENSG00000065559	protein_coding	MAP2K4	6416	InGen	9.40466	15	c("ENST00000353533.9", "ENST00000582183.5", "ENST00000415385.7", "ENST00000602305.5", "ENST00000602375.5", "ENST00000602811.5", "ENST00000602537.5", "ENST00000602686.5", "ENST00000538465.7", "ENST00000582897.5", "ENST00000581941.5", "ENST00000579089.5", "ENST00000582377.1", "ENST00000585076.1", "ENST00000536413.2")	0.00464335	6.72837	0.236461	0.813212	0.969386	-6.69857
98	ENSG00000266297.1	ENSG00000266297	miRNA	MIR744	100126313	InGen	0.929048	1	ENST00000578242.1	-0.0719589	-2.65956	-0.405027	0.685702	0.939492	-5.04682
339	ENSG00000263648.1	ENSG00000263648	processed_pseudogene			InGen	0.761438	1	ENST00000582566.1	-0.159107	-1.10593	-1.46504	0.143798	0.668279	-4.51635
9281	ENSG00000006740.16	ENSG00000006740	protein_coding	ARHGAP44	9912	InGen	3.28168	12	c("ENST00000379672.9", "ENST00000340825.7", "ENST00000580768.5", "ENST00000262444.13", "ENST00000544416.6", "ENST00000578442.1", "ENST00000616670.4", "ENST00000538915.2", "ENST00000583608.1", "ENST00000578087.1", "ENST00000581437.1", "ENST00000584974.1")	0.0318329	5.92901	1.06732	0.286554	0.786587	-6.10067
335	ENSG00000263707.1	ENSG00000263707	antisense			InGen	0.443682	1	ENST00000582915.1	0.152879	-1.86101	1.20204	0.230154	0.747362	-4.70565
6345	ENSG00000006744.18	ENSG00000006744	protein_coding	ELAC2	60528	InGen	2.99833	21	c("ENST00000480891.5", "ENST00000484122.5", "ENST00000338034.8", "ENST00000395962.6", "ENST00000465825.5", "ENST00000487229.6", "ENST00000426905.7", "ENST00000584650.5", "ENST00000491478.5", "ENST00000492559.5", "ENST00000446899.5", "ENST00000578991.5", "ENST00000476042.1", "ENST00000578104.1", "ENST00000609345.1", "ENST00000609101.5", "ENST00000580504.5", "ENST00000581499.6", "ENST00000609757.5", "ENST00000583371.5", "ENST00000578071.1")	0.007314	5.27473	0.327207	0.743705	0.953772	-6.54344
6456	ENSG00000236088.9	ENSG00000236088	processed_transcript	COX10-AS1	100874058	InGen	0.586599	7	c("ENST00000582752.6", "ENST00000423323.2", "ENST00000577798.6", "ENST00000602743.1", "ENST00000623598.1", "ENST00000449363.1", "ENST00000602539.1")	-0.0223432	2.91581	-0.662519	0.508071	0.886055	-5.95192
405	ENSG00000233852.1	ENSG00000233852	lincRNA			InGen	0.208897	1	ENST00000457609.1	-0.118028	-2.7864	-0.689542	0.490935	0.879549	-4.92849
511	ENSG00000266744.1	ENSG00000266744	lincRNA			InGen	0.287177	1	ENST00000581533.1	0.0998195	-1.95436	0.825951	0.409389	0.850086	-4.96339
3172	ENSG00000006695.10	ENSG00000006695	protein_coding	COX10	1352	InGen	1.2981	4	c("ENST00000429152.6", "ENST00000261643.7", "ENST00000581931.5", "ENST00000580561.1")	-0.0427084	3.0344	-1.39475	0.163968	0.69537	-5.26107
180	ENSG00000252305.1	ENSG00000252305	snoRNA			InGen	0.206961	1	ENST00000516496.1	-0.288008	-3.99524	-1.29698	0.195483	0.722989	-4.52637
1537	ENSG00000231595.1	ENSG00000231595	lincRNA			InGen	0.501785	1	ENST00000458492.1	0.136756	0.595903	2.1677	0.0308482	0.44437	-3.60618
459	ENSG00000230897.1	ENSG00000230897	processed_pseudogene	RPS18P12		InGen	0.0819203	1	ENST00000412454.1	-0.361844	-3.85863	-1.8056	0.071832	0.551795	-4.11389
2925	ENSG00000109099.13	ENSG00000109099	protein_coding	PMP22	5376	InGen	18.4579	9	c("ENST00000612492.4", "ENST00000395938.6", "ENST00000312280.7", "ENST00000494511.5", "ENST00000395936.5", "ENST00000580584.1", "ENST00000426385.3", "ENST00000580497.1", "ENST00000471150.2")	-0.0375477	6.71854	-0.762572	0.446227	0.865056	-6.43854
70	ENSG00000265110.1	ENSG00000265110	miRNA	MIR4731	100616125	InGen	0.817493	1	ENST00000580859.1	-0.433093	-3.48146	-2.19162	0.0290585	0.436623	-3.65747
1329	ENSG00000279660.1	ENSG00000279660	TEC			InGen	0.0550676	1	ENST00000623265.1	0.0555895	-3.32088	0.236493	0.813187	0.969386	-5.01053
2609	ENSG00000125409.12	ENSG00000125409	protein_coding	TEKT3	64518	InGen	0.188163	10	c("ENST00000462175.5", "ENST00000578011.1", "ENST00000395930.5", "ENST00000338696.6", "ENST00000395931.6", "ENST00000539245.5", "ENST00000470325.1", "ENST00000536146.1", "ENST00000539316.1", "ENST00000543896.1")	-0.0718998	-0.128462	-0.779112	0.436435	0.86292	-5.272
538	ENSG00000266667.1	ENSG00000266667	lincRNA			InGen	0.195234	1	ENST00000580422.1	0.0337591	-2.4052	0.217773	0.827732	0.971933	-5.12501
3245	ENSG00000239704.10	ENSG00000239704	protein_coding	CDRT4	284040	InGen	0.237265	4	c("ENST00000619038.4", "ENST00000519354.1", "ENST00000520956.2", "ENST00000524205.3")	-0.0430894	0.492541	-0.639565	0.52287	0.891323	-5.4829
5435	ENSG00000175106.16	ENSG00000175106	protein_coding	TVP23C	201158	InGen	0.756372	10	c("ENST00000225576.7", "ENST00000581273.5", "ENST00000584811.5", "ENST00000438826.7", "ENST00000428082.6", "ENST00000523573.5", "ENST00000521179.5", "ENST00000583206.1", "ENST00000518321.5", "ENST00000419890.3")	-0.0546341	2.98612	-1.14173	0.254339	0.7636	-5.56871
317	ENSG00000266538.1	ENSG00000266538	lincRNA			InGen	1.53606	1	ENST00000584643.1	-0.0587593	-0.210544	-0.722381	0.470538	0.871819	-5.30382
233	ENSG00000223544.1	ENSG00000223544	unprocessed_pseudogene			InGen	0.0512793	1	ENST00000430712.1	0.325907	-5.06298	1.59086	0.112534	0.622061	-4.32643
5640	ENSG00000221926.11	ENSG00000221926	protein_coding	TRIM16	10626	InGen	0.852224	25	c("ENST00000577886.5", "ENST00000416464.6", "ENST00000578237.5", "ENST00000577446.5", "ENST00000336708.11", "ENST00000579219.5", "ENST00000577326.1", "ENST00000580110.5", "ENST00000473368.1", "ENST00000577372.5", "ENST00000578744.5", "ENST00000473540.5", "ENST00000581224.5", "ENST00000581200.1", "ENST00000460728.5", "ENST00000579272.5", "ENST00000584142.5", "ENST00000473659.5", "ENST00000494759.1", "ENST00000579535.5", "ENST00000582182.6", "ENST00000582708.5", "ENST00000580388.5", "ENST00000579843.5", "ENST00000579630.1")	-0.0618149	3.21717	-1.85548	0.0643597	0.540371	-4.57818
6754	ENSG00000187607.15	ENSG00000187607	protein_coding	ZNF286A	57335	InGen	0.742895	21	c("ENST00000585207.5", "ENST00000421016.5", "ENST00000593105.5", "ENST00000582094.1", "ENST00000580259.5", "ENST00000583566.5", "ENST00000472486.5", "ENST00000395894.6", "ENST00000579516.5", "ENST00000581529.5", "ENST00000579694.5", "ENST00000580393.5", "ENST00000585194.5", "ENST00000583031.5", "ENST00000464847.6", "ENST00000578258.5", "ENST00000395893.6", "ENST00000583347.1", "ENST00000481540.1", "ENST00000580136.1", "ENST00000578920.1")	-0.0104631	3.30332	-0.264585	0.791483	0.964831	-6.22474
4500	ENSG00000255104.7	ENSG00000255104	protein_coding	TBC1D26	353149	InGen	0.0687625	5	c("ENST00000412988.6", "ENST00000585171.5", "ENST00000583675.5", "ENST00000413242.6", "ENST00000437605.3")	0.0222516	-0.85932	0.218986	0.826787	0.971629	-5.3723
669	ENSG00000233966.1	ENSG00000233966	processed_pseudogene	UBE2SP1		InGen	0.118981	1	ENST00000450587.1	0.133757	-2.80224	0.777719	0.437255	0.86292	-4.89588
5370	ENSG00000214946.13	ENSG00000214946	protein_coding	TBC1D26		InGen	0.13028	12	c("ENST00000584301.5", "ENST00000580596.5", "ENST00000612583.4", "ENST00000464963.5", "ENST00000582140.1", "ENST00000579428.5", "ENST00000491819.6", "ENST00000469477.3", "ENST00000582534.1", "ENST00000578506.1", "ENST00000583620.1", "ENST00000580970.1")	0.0228351	0.321217	0.285153	0.775694	0.961966	-5.59208
958	ENSG00000179277.9	ENSG00000179277	processed_pseudogene	MEIS3P1		InGen	1.46098	1	ENST00000495167.3	0.00705474	1.37495	0.111312	0.911432	0.984843	-5.83198
690	ENSG00000276855.1	ENSG00000276855	lincRNA			InGen	1.45296	1	ENST00000612568.1	-0.00712577	0.88781	-0.111924	0.910947	0.984843	-5.7388
184	ENSG00000233090.1	ENSG00000233090	unprocessed_pseudogene			InGen	0.0717104	1	ENST00000435593.1	-0.179491	-5.0737	-0.88763	0.375343	0.833709	-4.71267
2551	ENSG00000170425.3	ENSG00000170425	protein_coding	ADORA2B	136	InGen	0.735493	2	c("ENST00000304222.2", "ENST00000582124.1")	0.027014	1.73475	0.382496	0.702323	0.943672	-5.84288
2559	ENSG00000214941.7	ENSG00000214941	protein_coding	ZSWIM7	125150	InGen	2.03217	18	c("ENST00000476496.5", "ENST00000490395.5", "ENST00000399277.5", "ENST00000399280.6", "ENST00000497434.6", "ENST00000497719.5", "ENST00000584519.5", "ENST00000486655.5", "ENST00000474716.5", "ENST00000472495.5", "ENST00000460315.5", "ENST00000491631.5", "ENST00000495825.6", "ENST00000585208.5", "ENST00000486706.6", "ENST00000460252.5", "ENST00000475498.5", "ENST00000579955.1")	-0.0690021	3.37727	-1.24223	0.214975	0.739816	-5.52085
5966	ENSG00000011295.15	ENSG00000011295	protein_coding	TTC19	54902	InGen	3.60391	10	c("ENST00000261647.9", "ENST00000466729.5", "ENST00000475723.5", "ENST00000583704.1", "ENST00000497842.6", "ENST00000470399.1", "ENST00000481107.1", "ENST00000465567.1", "ENST00000470649.1", "ENST00000578103.1")	0.0108534	5.40913	0.3968	0.691755	0.939876	-6.53395
331	ENSG00000275413.1	ENSG00000275413	antisense			InGen	0.504584	1	ENST00000616896.1	0.140708	-1.72702	1.18633	0.236287	0.751322	-4.73158
15404	ENSG00000141027.20	ENSG00000141027	protein_coding	NCOR1	9611	InGen	6.15604	27	c("ENST00000268712.7", "ENST00000395857.7", "ENST00000464381.5", "ENST00000470782.5", "ENST00000395851.5", "ENST00000580617.5", "ENST00000395849.6", "ENST00000582565.1", "ENST00000579573.2", "ENST00000603989.1", "ENST00000580554.1", "ENST00000579606.1", "ENST00000583234.1", "ENST00000458113.6", "ENST00000472189.1", "ENST00000584872.1", "ENST00000436068.1", "ENST00000395848.5", "ENST00000583226.1", "ENST00000411510.5", "ENST00000582357.5", "ENST00000436828.5", "ENST00000460276.5", "ENST00000585296.1", "ENST00000579974.1", "ENST00000430577.2", "ENST00000466825.1")	0.014808	7.59898	0.966417	0.334496	0.81536	-6.33354
802	ENSG00000227782.2	ENSG00000227782	antisense			InGen	0.300613	1	ENST00000442828.2	0.202788	-1.19302	1.8941	0.0590273	0.529514	-3.95344
105	ENSG00000199674.1	ENSG00000199674	snRNA	RNU6-862P		InGen	0.285444	1	ENST00000362804.1	0.0226228	-4.11116	0.0993432	0.920922	0.986817	-4.9608
6162	ENSG00000108474.16	ENSG00000108474	protein_coding	PIGL	9487	InGen	0.981742	17	c("ENST00000607144.4", "ENST00000581006.5", "ENST00000584797.5", "ENST00000498772.6", "ENST00000225609.9", "ENST00000395844.8", "ENST00000470116.2", "ENST00000585034.5", "ENST00000477745.5", "ENST00000489009.1", "ENST00000463810.2", "ENST00000580201.1", "ENST00000596678.2", "ENST00000613719.1", "ENST00000488375.2", "ENST00000431149.5", "ENST00000414755.1")	0.0448933	3.60296	1.37389	0.170347	0.700829	-5.40918
75	ENSG00000221355.1	ENSG00000221355	miRNA	MIR1288	100302124	InGen	0.405412	1	ENST00000408428.1	0.211322	-4.1998	0.971996	0.331717	0.813461	-4.71337
2880	ENSG00000166582.9	ENSG00000166582	protein_coding	CENPV	201161	InGen	2.51843	7	c("ENST00000472570.2", "ENST00000476243.5", "ENST00000299736.4", "ENST00000482983.1", "ENST00000631687.1", "ENST00000582062.1", "ENST00000584214.1")	0.0898353	3.83937	2.02716	0.0433956	0.489072	-4.37458
1621	ENSG00000170315.13	ENSG00000170315	protein_coding	UBB	7314	InGen	131.53	9	c("ENST00000577958.1", "ENST00000302182.7", "ENST00000577640.1", "ENST00000535788.1", "ENST00000578649.1", "ENST00000395839.5", "ENST00000395837.1", "ENST00000578706.5", "ENST00000614404.1")	-0.0127193	8.72622	-0.470386	0.638369	0.924792	-6.75417
461	ENSG00000265401.1	ENSG00000265401	antisense			InGen	0.360494	1	ENST00000583934.1	0.0413125	-3.54722	0.165844	0.868375	0.978951	-5.00666
3410	ENSG00000187688.14	ENSG00000187688	protein_coding	TRPV2	51393	InGen	0.361849	9	c("ENST00000338560.11", "ENST00000455666.1", "ENST00000583241.1", "ENST00000577277.6", "ENST00000581560.5", "ENST00000580788.6", "ENST00000577865.2", "ENST00000475513.5", "ENST00000493434.1")	0.0326875	1.1423	0.432601	0.665569	0.932719	-5.71541
3759	ENSG00000175061.17	ENSG00000175061	processed_transcript	LRRC75A-AS1	125144	InGen	13.5617	30	c("ENST00000584177.5", "ENST00000487066.5", "ENST00000580180.5", "ENST00000475947.6", "ENST00000481898.5", "ENST00000497774.5", "ENST00000582911.5", "ENST00000584141.5", "ENST00000584926.5", "ENST00000581361.5", "ENST00000581718.5", "ENST00000580770.5", "ENST00000578757.5", "ENST00000492250.5", "ENST00000579473.5", "ENST00000475953.5", "ENST00000583400.6", "ENST00000578380.6", "ENST00000477249.6", "ENST00000470491.6", "ENST00000581913.5", "ENST00000481027.5", "ENST00000460249.5", "ENST00000491009.5", "ENST00000480811.5", "ENST00000483140.5", "ENST00000478103.6", "ENST00000472367.5", "ENST00000483588.2", "ENST00000484836.1")	-0.0373575	6.61719	-1.4114	0.159007	0.689063	-5.73663
304	ENSG00000266651.1	ENSG00000266651	lincRNA			InGen	0.151252	1	ENST00000585048.1	0.0626767	-3.59908	0.321087	0.748334	0.954668	-4.97105
3695	ENSG00000181350.11	ENSG00000181350	protein_coding	LRRC75A	388341	InGen	0.920956	3	c("ENST00000409887.3", "ENST00000409083.7", "ENST00000470794.1")	-0.0405639	2.71593	-0.774749	0.439006	0.86339	-5.83245
3566	ENSG00000141040.14	ENSG00000141040	protein_coding	ZNF287	57336	InGen	2.59952	6	c("ENST00000395824.5", "ENST00000395825.3", "ENST00000498796.1", "ENST00000578303.1", "ENST00000448349.2", "ENST00000461555.1")	0.0117824	4.24554	0.468376	0.639805	0.925151	-6.34055
689	ENSG00000266803.1	ENSG00000266803	sense_intronic			InGen	0.23405	1	ENST00000580311.1	-0.111928	-1.755	-0.955545	0.339955	0.817552	-4.90054
1034	ENSG00000235554.1	ENSG00000235554	processed_pseudogene			InGen	0.127985	1	ENST00000414124.1	0.0191463	-2.00242	0.151235	0.879876	0.979822	-5.17595
5090	ENSG00000197566.9	ENSG00000197566	protein_coding	ZNF624	57547	InGen	1.21365	5	c("ENST00000311331.11", "ENST00000579528.1", "ENST00000579983.1", "ENST00000583766.5", "ENST00000423860.2")	-0.0306435	3.64294	-0.9757	0.32988	0.812	-5.86614
790	ENSG00000231458.2	ENSG00000231458	processed_pseudogene	RNASEH1P2		InGen	0.200164	1	ENST00000419919.2	0.311086	-1.92143	2.01202	0.0449765	0.492205	-3.78068
15568	ENSG00000170160.17	ENSG00000170160	protein_coding	CCDC144A	9720	InGen	0.375965	13	c("ENST00000478303.5", "ENST00000340621.9", "ENST00000436374.5", "ENST00000399273.5", "ENST00000399264.1", "ENST00000456009.4", "ENST00000360495.9", "ENST00000360524.12", "ENST00000420937.5", "ENST00000428950.2", "ENST00000328495.9", "ENST00000463809.1", "ENST00000470068.2")	-0.227092	3.11526	-1.34162	0.180582	0.709625	-5.36617
8802	ENSG00000266302.6	ENSG00000266302	protein_coding			InGen	0.0698434	1	ENST00000448331.7	-0.142495	-0.169762	-0.744058	0.457336	0.867366	-5.31139
110	ENSG00000252446.1	ENSG00000252446	snRNA	RNU6-405P		InGen	0.0837336	1	ENST00000516637.1	0.161372	-5.26148	0.86802	0.385972	0.839193	-4.7177
303	ENSG00000276088.1	ENSG00000276088	misc_RNA	RN7SL620P		InGen	0.0564744	1	ENST00000610816.1	-0.154621	-4.73924	-0.710623	0.477786	0.873844	-4.79421
1126	ENSG00000226478.3	ENSG00000226478	processed_pseudogene	UPF3AP1		InGen	0.0724556	1	ENST00000413731.1	-0.523915	-2.98074	-2.3245	0.0206648	0.401211	-3.44101
7676	ENSG00000188933.14	ENSG00000188933	transcribed_unprocessed_pseudogene	USP32P1		InGen	0.165231	11	c("ENST00000417524.5", "ENST00000578986.5", "ENST00000393005.6", "ENST00000445583.6", "ENST00000577603.1", "ENST00000456071.5", "ENST00000444558.5", "ENST00000582011.5", "ENST00000437217.6", "ENST00000506594.6", "ENST00000341745.3")	-0.113859	0.825516	-0.606006	0.544899	0.897967	-5.58551
507	ENSG00000266486.1	ENSG00000266486	processed_pseudogene	FAM106CP		InGen	0.202744	1	ENST00000582212.1	-0.247245	-2.85302	-0.98303	0.326265	0.810671	-4.78168
3078	ENSG00000283033.1	ENSG00000283033	lincRNA			InGen	0.0696753	1	ENST00000635352.1	0.0340522	-1.47022	0.189605	0.849728	0.975778	-5.25513
3077	ENSG00000260328.1	ENSG00000260328	lincRNA			InGen	3.92205	1	ENST00000562897.1	-0.0272705	4.54116	-0.446302	0.655653	0.929446	-6.39609
18105	ENSG00000133030.19	ENSG00000133030	protein_coding	MPRIP	23164	InGen	25.416	20	c("ENST00000577514.5", "ENST00000395806.5", "ENST00000395807.2", "ENST00000395811.9", "ENST00000341712.8", "ENST00000584936.2", "ENST00000584067.5", "ENST00000466186.1", "ENST00000578521.1", "ENST00000581955.1", "ENST00000579832.1", "ENST00000313485.10", "ENST00000414263.5", "ENST00000578548.1", "ENST00000429184.7", "ENST00000581855.1", "ENST00000578209.5", "ENST00000462033.1", "ENST00000579361.1", "ENST00000581989.1")	-0.0136229	9.88742	-0.694443	0.487861	0.877934	-6.69165
107	ENSG00000206859.1	ENSG00000206859	snRNA	RNU6-767P		InGen	1.4977	1	ENST00000384132.1	-0.0890917	-1.81776	-0.728962	0.466507	0.870867	-5.03265
336	ENSG00000243370.3	ENSG00000243370	misc_RNA	RN7SL775P		InGen	0.506695	1	ENST00000498361.3	0.148166	-1.68475	1.3097	0.191148	0.718032	-4.62414
1754	ENSG00000278864.1	ENSG00000278864	TEC			InGen	4.02691	1	ENST00000624039.1	-0.0815634	3.74226	-2.32336	0.0207263	0.401211	-3.74717
2560	ENSG00000179598.5	ENSG00000179598	protein_coding	PLD6	201164	InGen	1.35383	1	ENST00000321560.3	0.00336883	2.80783	0.0690365	0.945	0.992338	-6.13958
1693	ENSG00000264187.1	ENSG00000264187	protein_coding			InGen	0.0886063	1	ENST00000427497.3	-0.180089	-1.80673	-1.37229	0.170844	0.701291	-4.54451
9786	ENSG00000154803.12	ENSG00000154803	protein_coding	FLCN	201163	InGen	3.04266	10	c("ENST00000285071.8", "ENST00000577591.1", "ENST00000466317.1", "ENST00000389169.9", "ENST00000480316.1", "ENST00000417064.1", "ENST00000389168.6", "ENST00000389171.4", "ENST00000461699.1", "ENST00000473853.1")	0.00586368	5.93444	0.159048	0.873722	0.979304	-6.64982
686	ENSG00000266498.1	ENSG00000266498	lincRNA			InGen	0.721571	1	ENST00000584952.1	-0.155582	-0.0578917	-1.97564	0.0489727	0.505654	-3.88658
2788	ENSG00000141030.12	ENSG00000141030	protein_coding	COPS3	8533	InGen	7.47405	18	c("ENST00000539941.6", "ENST00000486032.1", "ENST00000579716.2", "ENST00000268717.9", "ENST00000578317.5", "ENST00000439936.6", "ENST00000463097.1", "ENST00000471414.1", "ENST00000486810.5", "ENST00000577210.5", "ENST00000417352.5", "ENST00000584216.5", "ENST00000583160.5", "ENST00000492672.5", "ENST00000477299.5", "ENST00000577246.5", "ENST00000495640.1", "ENST00000462236.1")	0.0352743	5.35203	1.71687	0.0868783	0.585067	-5.15336
1961	ENSG00000205309.13	ENSG00000205309	protein_coding	NT5M	56953	InGen	1.24044	7	c("ENST00000389022.8", "ENST00000616989.1", "ENST00000478373.6", "ENST00000470418.5", "ENST00000483704.5", "ENST00000582909.1", "ENST00000480529.1")	-0.103492	2.23557	-2.56919	0.010603	0.320432	-2.92776
636	ENSG00000215030.5	ENSG00000215030	processed_pseudogene	RPL13P12		InGen	1.3253	1	ENST00000392730.2	0.110703	0.222359	0.56186	0.574568	0.905087	-5.47891
5998	ENSG00000141026.5	ENSG00000141026	protein_coding	MED9	55090	InGen	1.81907	5	c("ENST00000268711.3", "ENST00000580462.1", "ENST00000585041.1", "ENST00000581315.1", "ENST00000624097.1")	0.0142912	4.46128	0.495055	0.620869	0.919113	-6.3704
1748	ENSG00000108551.4	ENSG00000108551	protein_coding	RASD1	51655	InGen	5.75084	2	c("ENST00000225688.3", "ENST00000579152.1")	0.095567	4.13973	1.04781	0.295442	0.793305	-5.92129
1720	ENSG00000133027.17	ENSG00000133027	protein_coding	PEMT	10400	InGen	1.80812	13	c("ENST00000582268.5", "ENST00000484838.6", "ENST00000490392.5", "ENST00000395782.5", "ENST00000395783.5", "ENST00000435340.6", "ENST00000255389.9", "ENST00000395781.6", "ENST00000477595.5", "ENST00000580147.5", "ENST00000421096.5", "ENST00000472446.1", "ENST00000461404.1")	-0.0798144	2.61235	-2.2945	0.0223475	0.40584	-3.60921
425	ENSG00000264666.1	ENSG00000264666	antisense			InGen	0.119407	1	ENST00000583662.1	-0.283225	-3.44307	-1.41222	0.158764	0.688942	-4.44847
564	ENSG00000223979.2	ENSG00000223979	lincRNA	SMCR2	105371564	InGen	0.102755	1	ENST00000456090.2	-0.0601168	-3.20615	-0.335547	0.737412	0.952005	-5.00158
9693	ENSG00000108557.17	ENSG00000108557	protein_coding	RAI1	10743	InGen	2.34899	6	c("ENST00000353383.5", "ENST00000489697.1", "ENST00000471135.2", "ENST00000395774.1", "ENST00000583166.1", "ENST00000582514.1")	0.00574548	5.45748	0.187762	0.851171	0.976198	-6.59856
2844	ENSG00000226746.2	ENSG00000226746	antisense	SMCR5	140771	InGen	0.0811261	1	ENST00000543475.1	-0.443449	-1.24787	-3.60115	0.000362119	0.0821687	-0.513171
466	ENSG00000264167.1	ENSG00000264167	sense_intronic			InGen	0.470273	1	ENST00000583598.1	-0.0463263	-1.41685	-0.488898	0.625217	0.920605	-5.2083
8030	ENSG00000072310.16	ENSG00000072310	protein_coding	SREBF1	6720	InGen	4.50594	23	c("ENST00000485080.6", "ENST00000578469.1", "ENST00000395756.5", "ENST00000395757.5", "ENST00000395751.8", "ENST00000355815.8", "ENST00000261646.9", "ENST00000486311.5", "ENST00000478616.1", "ENST00000447641.5", "ENST00000581707.1", "ENST00000490796.1", "ENST00000584760.1", "ENST00000471445.5", "ENST00000469356.3", "ENST00000580540.1", "ENST00000583080.1", "ENST00000487401.1", "ENST00000470247.1", "ENST00000423161.3", "ENST00000583732.1", "ENST00000577897.1", "ENST00000476994.1")	0.094717	6.14424	1.79887	0.0728921	0.554698	-5.09335
96	ENSG00000207839.1	ENSG00000207839	miRNA	MIR33B	693120	InGen	0.199455	1	ENST00000385104.1	0.00026037	-4.72055	0.00114631	0.999086	0.999816	-4.91443
7863	ENSG00000175662.17	ENSG00000175662	protein_coding	TOM1L2	146691	InGen	10.3142	14	c("ENST00000581396.5", "ENST00000478943.5", "ENST00000379504.7", "ENST00000318094.14", "ENST00000577794.1", "ENST00000395739.8", "ENST00000535933.5", "ENST00000540946.5", "ENST00000486413.1", "ENST00000542206.5", "ENST00000468944.1", "ENST00000577517.1", "ENST00000537091.2", "ENST00000579586.1")	-0.0195375	7.34878	-0.957027	0.339207	0.817225	-6.32309
7332	ENSG00000171962.17	ENSG00000171962	protein_coding	DRC3	83450	InGen	0.393123	18	c("ENST00000582416.5", "ENST00000313838.12", "ENST00000581264.5", "ENST00000399187.5", "ENST00000479684.2", "ENST00000584166.5", "ENST00000490517.5", "ENST00000585108.5", "ENST00000399182.5", "ENST00000579977.1", "ENST00000585008.1", "ENST00000583171.5", "ENST00000577202.1", "ENST00000496293.2", "ENST00000470048.1", "ENST00000579376.1", "ENST00000583995.1", "ENST00000577477.1")	-0.0334093	2.10615	-0.219708	0.826226	0.971409	-5.99267
5564	ENSG00000171953.15	ENSG00000171953	protein_coding	ATPAF2	91647	InGen	0.880078	13	c("ENST00000584205.5", "ENST00000462733.5", "ENST00000585101.5", "ENST00000474627.7", "ENST00000467560.5", "ENST00000496852.5", "ENST00000581698.1", "ENST00000469327.5", "ENST00000465337.2", "ENST00000488753.1", "ENST00000444058.1", "ENST00000577586.5", "ENST00000497871.1")	0.0169102	3.27503	0.611178	0.541474	0.896748	-6.06482
853	ENSG00000232344.2	ENSG00000232344	processed_pseudogene			InGen	0.0604302	1	ENST00000457299.2	-0.0997344	-3.69478	-0.467065	0.640741	0.925151	-4.93324
700	ENSG00000280198.1	ENSG00000280198	TEC			InGen	0.288775	1	ENST00000624345.1	-0.113771	-1.41548	-1.09577	0.273924	0.777069	-4.8317
5210	ENSG00000141034.9	ENSG00000141034	protein_coding	GID4	79018	InGen	1.88127	5	c("ENST00000268719.8", "ENST00000376345.3", "ENST00000459843.5", "ENST00000481836.2", "ENST00000579871.1")	0.0113663	4.30964	0.462247	0.644188	0.926252	-6.34991
7411	ENSG00000108591.9	ENSG00000108591	protein_coding	DRG2	1819	InGen	1.41191	21	c("ENST00000225729.7", "ENST00000577771.5", "ENST00000496428.6", "ENST00000395726.8", "ENST00000578173.5", "ENST00000582314.5", "ENST00000579601.5", "ENST00000473213.1", "ENST00000578767.5", "ENST00000582419.5", "ENST00000580055.5", "ENST00000467099.6", "ENST00000579224.5", "ENST00000584212.1", "ENST00000577450.5", "ENST00000580929.5", "ENST00000583162.1", "ENST00000583355.1", "ENST00000582528.5", "ENST00000497744.1", "ENST00000482564.1")	0.0150189	4.41987	0.680065	0.496908	0.88226	-6.25214
2279	ENSG00000266677.1	ENSG00000266677	antisense			InGen	0.0997248	2	c("ENST00000577847.1", "ENST00000583062.1")	0.151032	-1.4947	0.98811	0.323774	0.808446	-4.92609
3190	ENSG00000091542.8	ENSG00000091542	protein_coding	ALKBH5	54890	InGen	14.2965	3	c("ENST00000541285.1", "ENST00000399138.4", "ENST00000490106.1")	-0.0291325	6.54046	-1.56713	0.117978	0.631627	-5.50568
6638	ENSG00000131899.10	ENSG00000131899	protein_coding	LLGL1	3996	InGen	6.376	3	c("ENST00000316843.8", "ENST00000621229.1", "ENST00000479155.1")	-0.0265591	6.33158	-0.638365	0.523649	0.891323	-6.49401
6465	ENSG00000177731.15	ENSG00000177731	protein_coding	FLII	2314	InGen	3.19098	30	c("ENST00000581858.5", "ENST00000577398.6", "ENST00000578558.5", "ENST00000327031.8", "ENST00000545457.6", "ENST00000578101.5", "ENST00000579294.5", "ENST00000465046.1", "ENST00000493600.6", "ENST00000487693.5", "ENST00000487369.5", "ENST00000474265.5", "ENST00000577485.1", "ENST00000493401.1", "ENST00000580966.1", "ENST00000580453.1", "ENST00000459958.2", "ENST00000577402.1", "ENST00000496727.1", "ENST00000488221.5", "ENST00000488932.5", "ENST00000461110.2", "ENST00000577626.1", "ENST00000584444.5", "ENST00000581401.1", "ENST00000478416.1", "ENST00000581349.5", "ENST00000473425.2", "ENST00000582626.1", "ENST00000628188.1")	0.0249584	5.36425	0.991349	0.322193	0.807543	-6.12587
3969	ENSG00000177427.12	ENSG00000177427	protein_coding	MIEF2	125170	InGen	1.30811	9	c("ENST00000323019.8", "ENST00000578174.5", "ENST00000395704.8", "ENST00000395703.8", "ENST00000577216.1", "ENST00000578621.5", "ENST00000579341.5", "ENST00000583745.1", "ENST00000395706.2")	-0.0359608	3.3829	-1.27201	0.204205	0.731047	-5.4891
749	ENSG00000260647.1	ENSG00000260647	antisense			InGen	0.402955	1	ENST00000566532.1	-0.112681	-0.81515	-1.25306	0.211012	0.736954	-4.76453
6476	ENSG00000177302.14	ENSG00000177302	protein_coding	TOP3A	7156	InGen	1.45303	20	c("ENST00000493648.1", "ENST00000489131.1", "ENST00000542570.5", "ENST00000469739.6", "ENST00000321105.9", "ENST00000584582.5", "ENST00000582981.5", "ENST00000580095.5", "ENST00000477508.1", "ENST00000582122.1", "ENST00000581536.5", "ENST00000583804.2", "ENST00000461127.5", "ENST00000584669.5", "ENST00000583328.5", "ENST00000472959.5", "ENST00000585031.2", "ENST00000582230.5", "ENST00000584887.1", "ENST00000580713.1")	-0.0111153	4.23807	-0.49345	0.622001	0.919418	-6.32838
8279	ENSG00000176994.10	ENSG00000176994	protein_coding	SMCR8	140775	InGen	2.57725	1	ENST00000406438.4	0.00405682	5.45478	0.200443	0.84125	0.974614	-6.59755
7281	ENSG00000176974.18	ENSG00000176974	protein_coding	SHMT1	6470	InGen	0.6967	12	c("ENST00000352886.10", "ENST00000395684.5", "ENST00000316694.7", "ENST00000580002.5", "ENST00000354098.7", "ENST00000582352.1", "ENST00000579558.5", "ENST00000617912.1", "ENST00000582653.1", "ENST00000618902.1", "ENST00000395682.3", "ENST00000583780.1")	0.0165675	3.33341	0.354926	0.722856	0.949657	-6.20888
340	ENSG00000167494.8	ENSG00000167494	unprocessed_pseudogene	NOS2P2		InGen	0.0556754	1	ENST00000426269.3	0.153169	-4.84748	0.689369	0.491043	0.879549	-4.79634
7703	ENSG00000273018.5	ENSG00000273018	processed_transcript			InGen	0.239358	16	c("ENST00000425211.5", "ENST00000581595.5", "ENST00000420856.6", "ENST00000608726.5", "ENST00000608313.5", "ENST00000608385.5", "ENST00000609805.5", "ENST00000610155.5", "ENST00000608141.5", "ENST00000608216.5", "ENST00000609193.5", "ENST00000609831.5", "ENST00000609832.5", "ENST00000609272.5", "ENST00000609578.1", "ENST00000446853.1")	-0.0784806	1.41247	-0.328309	0.742872	0.953458	-5.82243
2281	ENSG00000213077.5	ENSG00000213077	protein_coding	FAM106A		InGen	0.153623	1	ENST00000392176.3	0.0290825	-0.848734	0.170487	0.864725	0.978848	-5.40222
9762	ENSG00000154874.14	ENSG00000154874	transcribed_unprocessed_pseudogene	CCDC144B	284047	InGen	1.64792	9	c("ENST00000618081.4", "ENST00000609768.5", "ENST00000285176.12", "ENST00000609959.1", "ENST00000621104.4", "ENST00000613211.1", "ENST00000445752.5", "ENST00000455629.5", "ENST00000450277.2")	-0.159183	4.80191	-1.53292	0.126191	0.645189	-5.38991
210	ENSG00000227077.3	ENSG00000227077	processed_pseudogene			InGen	0.372608	1	ENST00000442562.1	0.220766	-2.96955	0.950878	0.342316	0.818632	-4.78712
1348	ENSG00000174977.8	ENSG00000174977	processed_pseudogene			InGen	1.01178	1	ENST00000447794.1	-0.0928271	1.38017	-1.27361	0.203639	0.730246	-5.0902
5884	ENSG00000249459.8	ENSG00000249459	protein_coding	ZNF286B	729288	InGen	0.33809	7	c("ENST00000285274.9", "ENST00000545289.5", "ENST00000580145.5", "ENST00000583002.1", "ENST00000443457.1", "ENST00000442380.2", "ENST00000454745.2")	0.0464835	1.97236	0.947013	0.344279	0.819147	-5.54501
1833	ENSG00000264885.1	ENSG00000264885	sense_intronic			InGen	0.57022	1	ENST00000578214.1	-0.035918	1.04095	-0.626397	0.531459	0.893404	-5.59099
1928	ENSG00000240445.3	ENSG00000240445	processed_pseudogene	FOXO3B		InGen	0.590813	1	ENST00000395675.4	-0.0715616	1.14975	-1.20415	0.229338	0.746828	-5.13087
497	ENSG00000224126.2	ENSG00000224126	processed_pseudogene	UBE2SP2		InGen	0.285087	1	ENST00000428091.2	-0.229383	-1.97825	-1.50627	0.132891	0.655561	-4.399
4329	ENSG00000108448.20	ENSG00000108448	protein_coding	TRIM16L	147166	InGen	1.17159	14	c("ENST00000572555.5", "ENST00000581904.6", "ENST00000449552.6", "ENST00000449697.7", "ENST00000571708.5", "ENST00000578086.2", "ENST00000573443.5", "ENST00000395671.8", "ENST00000571542.5", "ENST00000414850.6", "ENST00000424146.2", "ENST00000571733.1", "ENST00000577969.1", "ENST00000574042.2")	-0.0933401	3.29856	-2.03962	0.0421311	0.486033	-4.25234
5862	ENSG00000171928.13	ENSG00000171928	protein_coding	TVP23B	51030	InGen	1.17401	10	c("ENST00000307767.12", "ENST00000574294.5", "ENST00000571018.5", "ENST00000574226.5", "ENST00000575261.5", "ENST00000582288.1", "ENST00000476139.5", "ENST00000581733.1", "ENST00000572845.1", "ENST00000482741.1")	0.0150573	3.78563	0.541292	0.588647	0.908754	-6.2176
985	ENSG00000265478.2	ENSG00000265478	lincRNA			InGen	0.228127	1	ENST00000584957.2	-0.290372	-1.17628	-2.86586	0.00440766	0.233227	-2.22196
4734	ENSG00000141127.14	ENSG00000141127	protein_coding	PRPSAP2	5636	InGen	2.92481	29	c("ENST00000441887.5", "ENST00000573432.5", "ENST00000432893.6", "ENST00000610773.4", "ENST00000414602.5", "ENST00000574522.5", "ENST00000570450.5", "ENST00000492129.5", "ENST00000419071.6", "ENST00000573253.5", "ENST00000487101.5", "ENST00000536323.5", "ENST00000571907.5", "ENST00000419284.6", "ENST00000268835.6", "ENST00000412418.5", "ENST00000575228.5", "ENST00000395656.6", "ENST00000478622.6", "ENST00000575102.5", "ENST00000455992.6", "ENST00000576355.5", "ENST00000422237.5", "ENST00000628609.1", "ENST00000542013.5", "ENST00000574451.5", "ENST00000575337.2", "ENST00000460724.1", "ENST00000466106.1")	-0.0125894	4.78946	-0.457689	0.647457	0.927192	-6.42573
587	ENSG00000235672.1	ENSG00000235672	transcribed_processed_pseudogene			InGen	0.302577	1	ENST00000434303.1	0.0357835	-1.78197	0.289119	0.772659	0.961082	-5.21358
7876	ENSG00000188522.14	ENSG00000188522	protein_coding	FAM83G	644815	InGen	0.0811648	4	c("ENST00000388995.10", "ENST00000345041.4", "ENST00000399096.2", "ENST00000580115.1")	-0.120053	0.0956417	-1.23443	0.217864	0.742328	-4.94061
3107	ENSG00000154016.13	ENSG00000154016	protein_coding	GRAP	10750	InGen	0.337491	5	c("ENST00000284154.9", "ENST00000573099.5", "ENST00000395635.5", "ENST00000583020.1", "ENST00000571380.1")	0.126677	0.895237	1.86124	0.0635406	0.538886	-4.18664
758	ENSG00000265185.5	ENSG00000265185	snoRNA	SNORD3B-1	26851	InGen	3.55746	3	c("ENST00000631292.1", "ENST00000617128.1", "ENST00000577988.2")	-0.0856192	2.18405	-0.626952	0.531095	0.893404	-5.82346
791	ENSG00000262074.6	ENSG00000262074	snoRNA	SNORD3B-2	780852	InGen	1.72566	3	c("ENST00000571722.3", "ENST00000364880.2", "ENST00000628329.1")	0.164529	0.969707	0.964919	0.335245	0.815464	-5.35852
637	ENSG00000262202.4	ENSG00000262202	lincRNA			InGen	1.17424	1	ENST00000573866.2	-0.102857	0.300395	-0.599927	0.548939	0.89836	-5.45944
699	ENSG00000263934.4	ENSG00000263934	snoRNA	SNORD3A	780851	InGen	884.553	3	c("ENST00000625876.1", "ENST00000620232.1", "ENST00000584923.1")	0.0694892	10.117	0.760287	0.44759	0.865686	-6.65667
581	ENSG00000264940.4	ENSG00000264940	snoRNA	SNORD3C	780853	InGen	6.15852	3	c("ENST00000580533.1", "ENST00000620446.1", "ENST00000625845.1")	0.146185	2.39354	1.20982	0.227154	0.746058	-5.41212
8517	ENSG00000072134.15	ENSG00000072134	protein_coding	EPN2	22905	InGen	7.33988	27	c("ENST00000582015.5", "ENST00000584707.5", "ENST00000584633.1", "ENST00000441293.2", "ENST00000314728.9", "ENST00000347697.6", "ENST00000582659.5", "ENST00000583197.5", "ENST00000577692.5", "ENST00000580579.5", "ENST00000395618.7", "ENST00000395628.6", "ENST00000582234.5", "ENST00000494192.6", "ENST00000575595.5", "ENST00000581024.5", "ENST00000577244.5", "ENST00000582969.5", "ENST00000584150.5", "ENST00000577195.5", "ENST00000495155.5", "ENST00000395620.6", "ENST00000395626.5", "ENST00000571254.1", "ENST00000572627.6", "ENST00000585097.1", "ENST00000584954.1")	-0.0158596	6.96375	-0.644646	0.519575	0.89035	-6.54043
1190	ENSG00000235397.1	ENSG00000235397	antisense	EPN2-AS1	100874018	InGen	0.1108	1	ENST00000451099.1	0.0873842	-2.09737	0.567338	0.570844	0.904188	-5.07573
1660	ENSG00000265263.1	ENSG00000265263	antisense			InGen	0.286546	1	ENST00000581122.1	0.0162254	-0.14639	0.178652	0.858313	0.978059	-5.51359
3522	ENSG00000108641.14	ENSG00000108641	protein_coding	B9D1	27077	InGen	2.47609	15	c("ENST00000575403.5", "ENST00000461069.6", "ENST00000395615.5", "ENST00000261499.8", "ENST00000477478.6", "ENST00000395616.7", "ENST00000575478.5", "ENST00000268841.10", "ENST00000440841.1", "ENST00000477683.5", "ENST00000574508.6", "ENST00000582857.1", "ENST00000487415.6", "ENST00000468679.3", "ENST00000476298.2")	0.0251245	4.13609	0.808531	0.419329	0.85551	-6.10017
69	ENSG00000221540.1	ENSG00000221540	miRNA	MIR1180	100302256	InGen	0.196319	1	ENST00000408613.1	0.186119	-5.17075	0.958991	0.338219	0.816503	-4.68481
5196	ENSG00000166484.19	ENSG00000166484	protein_coding	MAPK7	5598	InGen	0.905366	18	c("ENST00000308406.9", "ENST00000299612.11", "ENST00000571657.5", "ENST00000573417.1", "ENST00000395602.8", "ENST00000579284.5", "ENST00000443215.5", "ENST00000395604.7", "ENST00000572968.5", "ENST00000573466.5", "ENST00000482850.1", "ENST00000581260.5", "ENST00000570306.5", "ENST00000486905.1", "ENST00000572853.1", "ENST00000603493.1", "ENST00000490660.2", "ENST00000572716.1")	0.00101083	3.21732	0.0257536	0.979468	0.998386	-6.23604
2152	ENSG00000166482.11	ENSG00000166482	protein_coding	MFAP4	4239	InGen	0.700902	5	c("ENST00000497081.6", "ENST00000395592.6", "ENST00000299610.4", "ENST00000574313.2", "ENST00000571210.1")	-0.0718252	1.55347	-0.898066	0.369761	0.831581	-5.50745
3652	ENSG00000128482.15	ENSG00000128482	protein_coding	RNF112	7732	InGen	5.55626	5	c("ENST00000575165.6", "ENST00000574149.6", "ENST00000461366.1", "ENST00000580109.1", "ENST00000574782.1")	0.0472509	5.35423	1.33652	0.182239	0.710302	-5.72469
520	ENSG00000227078.1	ENSG00000227078	lincRNA			InGen	0.816635	1	ENST00000437646.1	0.00709204	-0.441901	0.0691286	0.944926	0.992338	-5.47668
64	ENSG00000283675.1	ENSG00000283675	snoRNA			InGen	0.102833	1	ENST00000636729.1	-0.0758181	-5.4611	-0.473564	0.636103	0.923783	-4.82215
883	ENSG00000189343.7	ENSG00000189343	processed_pseudogene	RPS2P46		InGen	4.47402	1	ENST00000458332.1	-0.0284353	2.84232	-0.627989	0.530417	0.893404	-5.96259
5719	ENSG00000142494.13	ENSG00000142494	protein_coding	SLC47A1	55244	InGen	0.31224	14	c("ENST00000584348.5", "ENST00000571335.5", "ENST00000436810.6", "ENST00000270570.8", "ENST00000574596.1", "ENST00000576095.5", "ENST00000575023.5", "ENST00000497548.5", "ENST00000395585.5", "ENST00000495425.6", "ENST00000575377.5", "ENST00000573009.1", "ENST00000575362.1", "ENST00000581558.1")	0.0219175	1.80016	0.268305	0.788621	0.96437	-5.90347
586	ENSG00000228331.2	ENSG00000228331	processed_pseudogene	RPL17P43		InGen	1.00648	1	ENST00000422360.2	0.0204155	0.161508	0.219352	0.826502	0.971454	-5.56096
701	ENSG00000266079.4	ENSG00000266079	snoRNA	SNORA59B	677882	InGen	0.0587784	2	c("ENST00000578183.1", "ENST00000458926.1")	0.000685377	-3.69541	0.00311763	0.997514	0.999586	-4.99575
1281	ENSG00000228983.8	ENSG00000228983	transcribed_unprocessed_pseudogene	SLC47A1P1		InGen	0.113929	3	c("ENST00000420951.1", "ENST00000454535.5", "ENST00000449666.2")	0.10841	-1.89801	0.772877	0.440112	0.863426	-5.00978
1483	ENSG00000231625.4	ENSG00000231625	transcribed_unprocessed_pseudogene			InGen	0.0995415	2	c("ENST00000574288.2", "ENST00000452153.4")	0.0246207	-1.89301	0.176801	0.859766	0.97851	-5.21766
6457	ENSG00000072210.18	ENSG00000072210	protein_coding	ALDH3A2	224	InGen	8.2155	26	c("ENST00000446398.6", "ENST00000467473.5", "ENST00000580550.5", "ENST00000626500.2", "ENST00000631291.2", "ENST00000176643.10", "ENST00000582991.5", "ENST00000581518.5", "ENST00000395575.6", "ENST00000584332.6", "ENST00000339618.8", "ENST00000579855.5", "ENST00000578614.1", "ENST00000630662.2", "ENST00000472059.5", "ENST00000579403.1", "ENST00000476965.5", "ENST00000571537.1", "ENST00000578696.1", "ENST00000574078.2", "ENST00000571163.1", "ENST00000573947.1", "ENST00000575384.2", "ENST00000573565.1", "ENST00000574597.1", "ENST00000573505.1")	-0.00292669	6.75757	-0.0859335	0.931568	0.989526	-6.73217
91	ENSG00000252349.1	ENSG00000252349	snoRNA			InGen	1.30635	1	ENST00000516540.1	-0.206229	-2.22949	-1.38534	0.166821	0.697245	-4.5155
6691	ENSG00000180638.17	ENSG00000180638	protein_coding	SLC47A2	146802	InGen	0.435545	10	c("ENST00000325411.9", "ENST00000467609.5", "ENST00000463318.5", "ENST00000350657.9", "ENST00000574239.5", "ENST00000433844.2", "ENST00000574220.5", "ENST00000467379.1", "ENST00000483510.2", "ENST00000456947.3")	-0.0179542	0.953558	-0.0521744	0.958419	0.995336	-5.8725
3370	ENSG00000262681.2	ENSG00000262681	lincRNA			InGen	0.0758403	1	ENST00000577087.2	-0.0336288	-1.14391	-0.238786	0.81141	0.968622	-5.31401
3918	ENSG00000108602.17	ENSG00000108602	protein_coding	ALDH3A1	218	InGen	0.0707358	17	c("ENST00000395555.7", "ENST00000468746.5", "ENST00000479677.6", "ENST00000494157.6", "ENST00000225740.10", "ENST00000444455.5", "ENST00000457500.6", "ENST00000439102.6", "ENST00000487650.2", "ENST00000485472.3", "ENST00000426645.2", "ENST00000485231.1", "ENST00000575860.1", "ENST00000574162.5", "ENST00000573368.5", "ENST00000570414.1", "ENST00000575103.1")	0.0618971	-1.3969	0.308766	0.757681	0.956087	-5.29109
9843	ENSG00000083290.19	ENSG00000083290	protein_coding	ULK2	9706	InGen	5.09102	11	c("ENST00000570983.2", "ENST00000361658.6", "ENST00000395544.8", "ENST00000571454.2", "ENST00000575432.1", "ENST00000571137.1", "ENST00000580130.5", "ENST00000574854.1", "ENST00000571177.5", "ENST00000574732.6", "ENST00000580118.2")	-0.0487917	6.66142	-2.41086	0.0164243	0.370102	-3.87383
122	ENSG00000276406.1	ENSG00000276406	lincRNA			InGen	0.19097	1	ENST00000620112.1	0.244737	-4.44434	1.11319	0.266383	0.773808	-4.62993
698	ENSG00000270091.1	ENSG00000270091	lincRNA			InGen	1.29921	2	c("ENST00000602353.1", "ENST00000602532.1")	-0.0340109	0.819213	-0.529926	0.596496	0.910602	-5.59971
4848	ENSG00000108599.14	ENSG00000108599	protein_coding	AKAP10	11216	InGen	5.17404	11	c("ENST00000225737.10", "ENST00000578898.1", "ENST00000395536.7", "ENST00000583951.1", "ENST00000460046.2", "ENST00000582611.5", "ENST00000474245.1", "ENST00000572155.1", "ENST00000572341.5", "ENST00000576896.5", "ENST00000571858.1")	-0.00514271	5.68302	-0.2996	0.764659	0.958092	-6.59323
366	ENSG00000266126.1	ENSG00000266126	sense_intronic			InGen	0.365256	1	ENST00000583067.1	-0.0560728	-2.09441	-0.377777	0.705823	0.944402	-5.13703
1184	ENSG00000261033.1	ENSG00000261033	antisense			InGen	0.210346	1	ENST00000564549.1	-0.0885683	-1.06387	-0.924699	0.355753	0.824415	-5.02206
13676	ENSG00000128487.16	ENSG00000128487	protein_coding	SPECC1	92521	InGen	5.20856	23	c("ENST00000472876.5", "ENST00000395527.8", "ENST00000583482.6", "ENST00000583528.5", "ENST00000583463.5", "ENST00000578321.1", "ENST00000582604.1", "ENST00000413167.2", "ENST00000395529.7", "ENST00000261503.9", "ENST00000581973.6", "ENST00000580934.1", "ENST00000582063.1", "ENST00000579688.1", "ENST00000395530.6", "ENST00000467722.2", "ENST00000395522.6", "ENST00000395525.7", "ENST00000581399.5", "ENST00000582226.5", "ENST00000584527.1", "ENST00000578153.1", "ENST00000492188.1")	-0.00310945	7.15056	-0.135739	0.892105	0.981717	-6.75379
344	ENSG00000225681.2	ENSG00000225681	transcribed_processed_pseudogene			InGen	0.257243	1	ENST00000434406.1	0.0854427	-2.69153	0.538317	0.590697	0.909574	-5.02036
1167	ENSG00000225014.1	ENSG00000225014	transcribed_processed_pseudogene	KCTD9P1		InGen	0.571066	1	ENST00000430462.1	-0.149839	0.313898	-2.12578	0.0342144	0.456779	-3.66303
195	ENSG00000263494.1	ENSG00000263494	lincRNA			InGen	0.821132	1	ENST00000580225.1	-0.0119389	-1.79757	-0.0973981	0.922465	0.987125	-5.23509
102	ENSG00000252971.1	ENSG00000252971	snRNA	RNU6-1057P		InGen	0.341206	1	ENST00000517162.1	0.197203	-3.9611	0.944146	0.34574	0.819424	-4.73855
8145	ENSG00000154898.15	ENSG00000154898	transcribed_processed_pseudogene	CCDC144CP		InGen	1.31526	3	c("ENST00000340196.8", "ENST00000433419.2", "ENST00000580574.1")	-0.0145318	4.27493	-0.280018	0.779627	0.962916	-6.41596
303	ENSG00000278701.1	ENSG00000278701	misc_RNA			InGen	0.110757	1	ENST00000618956.1	-0.258126	-4.04656	-1.21351	0.225745	0.745206	-4.57993
1472	ENSG00000214832.5	ENSG00000214832	transcribed_processed_pseudogene	UPF3AP2		InGen	0.0662198	2	c("ENST00000578315.1", "ENST00000457924.2")	-0.475701	-2.7579	-2.12291	0.0344558	0.458287	-3.6835
1943	ENSG00000189423.11	ENSG00000189423	transcribed_unprocessed_pseudogene	USP32P3		InGen	2.07446	3	c("ENST00000583574.6", "ENST00000602334.1", "ENST00000413270.2")	-0.0279659	2.92549	-0.550597	0.582257	0.906906	-6.03622
301	ENSG00000265556.1	ENSG00000265556	lincRNA			InGen	0.0798845	1	ENST00000583863.1	0.344263	-4.58591	1.57946	0.115124	0.627011	-4.32127
1075	ENSG00000188013.6	ENSG00000188013	processed_pseudogene	MEIS3P2		InGen	0.42731	1	ENST00000418141.2	-0.0803072	-0.221208	-0.930206	0.352899	0.822085	-5.1382
1052	ENSG00000187870.7	ENSG00000187870	unprocessed_pseudogene	RNFT1P3		InGen	0.0501143	1	ENST00000340898.6	0.0554853	-3.72995	0.203357	0.838973	0.974361	-4.98684
1081	ENSG00000226549.3	ENSG00000226549	processed_pseudogene	SCDP1		InGen	0.352208	1	ENST00000455244.2	-0.20752	-0.595842	-1.86915	0.0624288	0.535506	-4.01607
1044	ENSG00000226981.2	ENSG00000226981	unprocessed_pseudogene	ABHD17AP6		InGen	0.185223	1	ENST00000458502.2	-0.337265	-1.53862	-2.1989	0.0285325	0.43415	-3.49655
3436	ENSG00000205212.3	ENSG00000205212	protein_coding	CCDC144NL	339184	InGen	0.227646	3	c("ENST00000539484.1", "ENST00000327925.5", "ENST00000539177.1")	-0.159351	0.227138	-0.674059	0.500714	0.882903	-5.39638
1372	ENSG00000266369.1	ENSG00000266369	antisense			InGen	0.103126	1	ENST00000578888.1	-0.163724	-2.11894	-0.975371	0.330043	0.812086	-4.85707
10225	ENSG00000233098.8	ENSG00000233098	antisense	CCDC144NL-AS1	339260	InGen	0.0688289	19	c("ENST00000577537.5", "ENST00000439794.6", "ENST00000417232.6", "ENST00000582324.5", "ENST00000577860.5", "ENST00000583962.1", "ENST00000443508.6", "ENST00000577841.1", "ENST00000580278.5", "ENST00000577968.1", "ENST00000580056.5", "ENST00000582583.4", "ENST00000583481.5", "ENST00000433763.6", "ENST00000423473.6", "ENST00000437829.5", "ENST00000581958.5", "ENST00000579168.6", "ENST00000584433.2")	-0.0639048	0.350101	-0.580361	0.562041	0.901857	-5.49011
6808	ENSG00000124422.11	ENSG00000124422	protein_coding	USP22	23326	InGen	20.9992	11	c("ENST00000261497.8", "ENST00000537526.6", "ENST00000455117.6", "ENST00000579645.5", "ENST00000463692.1", "ENST00000478443.1", "ENST00000582335.1", "ENST00000577610.5", "ENST00000578446.1", "ENST00000476111.5", "ENST00000584538.1")	-0.00541544	8.17097	-0.277596	0.781485	0.962916	-6.79617
750	ENSG00000236819.1	ENSG00000236819	lincRNA	LINC01563	101060544	InGen	1.77017	1	ENST00000456235.1	-0.0489296	1.399	-0.977192	0.329142	0.811478	-5.39684
5544	ENSG00000109016.17	ENSG00000109016	protein_coding	DHRS7B	25979	InGen	0.925218	10	c("ENST00000582161.5", "ENST00000395511.7", "ENST00000579099.1", "ENST00000578426.5", "ENST00000581020.1", "ENST00000579303.5", "ENST00000577350.1", "ENST00000346603.4", "ENST00000583388.1", "ENST00000581463.1")	-0.0108181	3.36261	-0.418088	0.676137	0.935858	-6.18553
3309	ENSG00000178307.9	ENSG00000178307	protein_coding	TMEM11	8834	InGen	0.970161	6	c("ENST00000317635.5", "ENST00000584432.5", "ENST00000577419.5", "ENST00000583264.1", "ENST00000583929.1", "ENST00000584732.1")	-0.0116628	2.6948	-0.405635	0.685256	0.939321	-6.04209
1519	ENSG00000235530.6	ENSG00000235530	antisense			InGen	0.609131	2	c("ENST00000580291.5", "ENST00000439136.2")	-0.0536615	0.814904	-0.946634	0.344472	0.819147	-5.31625
4931	ENSG00000274180.1	ENSG00000274180	protein_coding	NATD1	256302	InGen	0.928927	1	ENST00000611551.1	-0.0210424	3.14231	-0.57596	0.565008	0.902912	-6.0574
3783	ENSG00000034152.18	ENSG00000034152	protein_coding	MAP2K3	5606	InGen	1.29606	15	c("ENST00000395491.6", "ENST00000342679.8", "ENST00000534743.1", "ENST00000529517.1", "ENST00000627447.1", "ENST00000483928.6", "ENST00000479129.5", "ENST00000583508.1", "ENST00000496046.5", "ENST00000526076.6", "ENST00000361818.9", "ENST00000316920.10", "ENST00000613338.4", "ENST00000477540.1", "ENST00000527123.1")	0.0517004	3.21096	1.08883	0.276971	0.779673	-5.67754
5617	ENSG00000184185.9	ENSG00000184185	protein_coding	KCNJ12	3768	InGen	0.636268	2	c("ENST00000583088.5", "ENST00000331718.5")	0.138755	2.72298	2.26957	0.0238356	0.413948	-3.6768
607	ENSG00000265881.1	ENSG00000265881	processed_pseudogene	PDLIM1P2		InGen	0.102633	1	ENST00000582923.1	0.209187	-3.28088	1.19918	0.231261	0.748279	-4.62707
3703	ENSG00000265043.1	ENSG00000265043	lincRNA			InGen	0.152259	1	ENST00000577309.1	0.218353	0.0246483	2.33346	0.0201838	0.398785	-3.25271
502	ENSG00000244582.2	ENSG00000244582	processed_pseudogene	RPL21P120		InGen	0.188022	1	ENST00000482905.2	-0.0787588	-2.4787	-0.551425	0.581691	0.906872	-5.01889
8760	ENSG00000212719.10	ENSG00000212719	protein_coding	C17orf51	339263	InGen	1.70534	5	c("ENST00000540508.1", "ENST00000538604.1", "ENST00000391411.9", "ENST00000535846.1", "ENST00000412778.3")	0.0408446	4.89943	0.906627	0.365222	0.829402	-6.14874
2994	ENSG00000272780.5	ENSG00000272780	processed_transcript			InGen	0.050695	2	c("ENST00000426261.6", "ENST00000468381.2")	-0.028546	-1.84424	-0.21157	0.832564	0.972541	-5.20956
935	ENSG00000266050.2	ENSG00000266050	transcribed_processed_pseudogene			InGen	0.117271	2	c("ENST00000536958.2", "ENST00000582941.1")	0.0697509	-2.26904	0.461274	0.644885	0.926511	-5.08806
538	ENSG00000264617.1	ENSG00000264617	unprocessed_pseudogene			InGen	0.529684	1	ENST00000584107.1	0.0263078	-1.03947	0.143169	0.886239	0.98023	-5.37098
1459	ENSG00000263563.5	ENSG00000263563	transcribed_unprocessed_pseudogene	UBBP4		InGen	0.196487	2	c("ENST00000584755.1", "ENST00000583708.5")	0.0494824	-0.822937	0.523827	0.600727	0.91224	-5.28218
87	ENSG00000263583.1	ENSG00000263583	miRNA	MIR4522	100616277	InGen	0.117182	1	ENST00000584932.1	0.0895824	-5.18231	0.452951	0.650862	0.927599	-4.8406
8602	ENSG00000109046.14	ENSG00000109046	protein_coding	WSB1	26118	InGen	7.49915	17	c("ENST00000581440.5", "ENST00000578312.5", "ENST00000262394.6", "ENST00000583742.1", "ENST00000467843.6", "ENST00000579733.5", "ENST00000583193.5", "ENST00000583786.5", "ENST00000584354.1", "ENST00000581185.5", "ENST00000427287.6", "ENST00000581089.1", "ENST00000348811.6", "ENST00000582208.1", "ENST00000584114.1", "ENST00000487603.5", "ENST00000583096.1")	0.0114711	6.97439	0.316217	0.752024	0.955671	-6.69976
454	ENSG00000266313.1	ENSG00000266313	lincRNA			InGen	0.223215	1	ENST00000581118.1	0.203812	-2.40341	1.31678	0.188764	0.716722	-4.56984
727	ENSG00000265683.1	ENSG00000265683	processed_pseudogene			InGen	0.4346	1	ENST00000582878.1	-0.261249	-0.720924	-2.35935	0.0188502	0.39076	-3.18882
154	ENSG00000266356.1	ENSG00000266356	unprocessed_pseudogene			InGen	0.0492524	1	ENST00000577519.1	-0.0732422	-5.36598	-0.383005	0.701947	0.94361	-4.8403
11750	ENSG00000141068.13	ENSG00000141068	protein_coding	KSR1	8844	InGen	1.65871	19	c("ENST00000580163.5", "ENST00000579309.1", "ENST00000583370.5", "ENST00000509603.6", "ENST00000268763.10", "ENST00000398988.7", "ENST00000582311.1", "ENST00000398985.1", "ENST00000579399.1", "ENST00000398982.6", "ENST00000577823.5", "ENST00000581975.5", "ENST00000580822.1", "ENST00000579961.5", "ENST00000583525.1", "ENST00000582410.5", "ENST00000580430.1", "ENST00000583998.1", "ENST00000578981.1")	-0.0237938	5.23657	-0.819848	0.412855	0.851558	-6.26447
430	ENSG00000265801.1	ENSG00000265801	sense_intronic			InGen	0.384567	1	ENST00000583643.1	0.0894324	-1.77476	0.733939	0.463472	0.869515	-5.03568
5714	ENSG00000168961.16	ENSG00000168961	protein_coding	LGALS9	3965	InGen	0.421583	16	c("ENST00000302228.9", "ENST00000395473.6", "ENST00000313648.10", "ENST00000580779.5", "ENST00000579930.5", "ENST00000577392.5", "ENST00000584661.5", "ENST00000448970.6", "ENST00000579402.1", "ENST00000467111.5", "ENST00000584386.5", "ENST00000583671.1", "ENST00000581710.5", "ENST00000578944.1", "ENST00000481514.5", "ENST00000486774.1")	0.0750423	2.17837	1.28691	0.198968	0.726629	-5.25106
4176	ENSG00000007171.16	ENSG00000007171	protein_coding	NOS2	4843	InGen	0.200268	2	c("ENST00000313735.10", "ENST00000621962.1")	0.0668655	0.524789	0.615675	0.538505	0.896218	-5.49955
582	ENSG00000266202.1	ENSG00000266202	protein_coding			InGen	0.0913891	1	ENST00000582441.1	-0.0373871	-3.37245	-0.195785	0.844891	0.975584	-5.01207
5380	ENSG00000232859.9	ENSG00000232859	protein_coding	LYRM9	201229	InGen	2.15947	7	c("ENST00000379103.7", "ENST00000460380.6", "ENST00000508862.5", "ENST00000379102.7", "ENST00000503642.1", "ENST00000508816.1", "ENST00000582343.1")	-0.0549692	4.496	-1.30108	0.19408	0.720674	-5.65385
1340	ENSG00000260019.1	ENSG00000260019	lincRNA			InGen	0.163324	1	ENST00000567574.1	-0.0763137	-1.42488	-0.543929	0.586833	0.908101	-5.16829
5290	ENSG00000087095.12	ENSG00000087095	protein_coding	NLK	51701	InGen	6.86459	6	c("ENST00000583517.1", "ENST00000407008.7", "ENST00000582037.2", "ENST00000496808.1", "ENST00000584188.1", "ENST00000584878.1")	-0.0156797	6.20043	-0.889709	0.374227	0.83314	-6.29387
102	ENSG00000252283.1	ENSG00000252283	misc_RNA			InGen	1.21681	1	ENST00000516474.1	-0.141744	-2.15171	-1.08017	0.280802	0.782965	-4.77579
1076	ENSG00000237575.4	ENSG00000237575	transcribed_unprocessed_pseudogene	PYY2	23615	InGen	0.0848622	2	c("ENST00000441253.2", "ENST00000315776.4")	-0.36553	-2.58978	-2.0432	0.0417738	0.484876	-3.77883
1441	ENSG00000266306.1	ENSG00000266306	unprocessed_pseudogene			InGen	0.0702625	1	ENST00000584928.1	-0.171892	-2.4704	-1.11141	0.267146	0.774283	-4.71842
244	ENSG00000264029.1	ENSG00000264029	unprocessed_pseudogene			InGen	0.114327	1	ENST00000583209.1	0.243546	-4.19209	1.12403	0.261763	0.771234	-4.63021
3034	ENSG00000109084.13	ENSG00000109084	protein_coding	TMEM97	27346	InGen	1.27882	5	c("ENST00000226230.7", "ENST00000583381.5", "ENST00000582113.1", "ENST00000582384.1", "ENST00000336687.6")	-0.076771	2.88652	-1.60529	0.109322	0.619673	-4.93408
3227	ENSG00000109083.13	ENSG00000109083	protein_coding	IFT20	90410	InGen	1.78231	16	c("ENST00000588477.5", "ENST00000583796.1", "ENST00000579419.5", "ENST00000578009.5", "ENST00000357896.7", "ENST00000395418.7", "ENST00000585089.5", "ENST00000585313.5", "ENST00000578122.5", "ENST00000578985.5", "ENST00000582797.5", "ENST00000322326.12", "ENST00000577498.1", "ENST00000580357.1", "ENST00000578547.1", "ENST00000580991.1")	-0.0124683	3.54031	-0.378588	0.705221	0.944402	-6.23218
3889	ENSG00000109079.9	ENSG00000109079	protein_coding	TNFAIP1	7126	InGen	5.99116	6	c("ENST00000544907.6", "ENST00000578158.5", "ENST00000226225.6", "ENST00000583213.1", "ENST00000582302.2", "ENST00000577535.1")	0.000577881	5.50794	0.0258759	0.979371	0.998386	-6.62215
2121	ENSG00000004142.11	ENSG00000004142	protein_coding	POLDIP2	26073	InGen	10.8368	2	c("ENST00000540200.5", "ENST00000618887.2")	0.0175221	5.51823	0.827733	0.40838	0.849762	-6.2835
4620	ENSG00000244045.11	ENSG00000244045	protein_coding	TMEM199	147007	InGen	1.19281	10	c("ENST00000292114.7", "ENST00000555264.6", "ENST00000580868.5", "ENST00000579762.1", "ENST00000581386.5", "ENST00000483505.6", "ENST00000395404.7", "ENST00000509083.2", "ENST00000585027.1", "ENST00000585070.1")	-0.000403779	3.47766	-0.0146232	0.988341	0.998526	-6.29255
11137	ENSG00000004139.13	ENSG00000004139	protein_coding	SARM1	23098	InGen	1.50009	8	c("ENST00000379061.8", "ENST00000585482.5", "ENST00000585453.5", "ENST00000582323.1", "ENST00000578128.5", "ENST00000577870.2", "ENST00000580711.1", "ENST00000579593.1")	0.00622017	5.04338	0.270404	0.787007	0.964368	-6.53102
2427	ENSG00000109072.13	ENSG00000109072	protein_coding	VTN	7448	InGen	0.173579	3	c("ENST00000226218.8", "ENST00000539746.1", "ENST00000542029.1")	0.00594587	-0.287782	0.0706213	0.943739	0.992338	-5.48536
307	ENSG00000277450.1	ENSG00000277450	sense_intronic			InGen	0.831789	1	ENST00000613598.1	0.00690905	-1.07549	0.0713571	0.943154	0.99233	-5.34437
7838	ENSG00000076351.12	ENSG00000076351	protein_coding	SLC46A1	113235	InGen	1.69766	9	c("ENST00000612814.4", "ENST00000618626.1", "ENST00000582735.1", "ENST00000619923.1", "ENST00000578217.1", "ENST00000582590.1", "ENST00000584995.5", "ENST00000584426.1", "ENST00000581516.1")	-0.00142579	4.74788	-0.0439429	0.964975	0.99605	-6.53021
493	ENSG00000265254.1	ENSG00000265254	antisense			InGen	0.433828	1	ENST00000580714.1	-0.0203104	-1.24317	-0.205058	0.837645	0.974361	-5.29063
3218	ENSG00000258472.8	ENSG00000258472	protein_coding			InGen	0.856731	4	c("ENST00000481916.6", "ENST00000531839.5", "ENST00000584196.1", "ENST00000577790.1")	-0.109487	2.44427	-1.98517	0.0478984	0.504241	-4.19833
585	ENSG00000263266.2	ENSG00000263266	processed_pseudogene	RPS7P1		InGen	17.4841	1	ENST00000571702.1	-0.0483817	4.31998	-1.70208	0.089619	0.588662	-5.04098
5128	ENSG00000109103.11	ENSG00000109103	protein_coding	UNC119	9094	InGen	1.34339	8	c("ENST00000335765.8", "ENST00000484980.5", "ENST00000301032.8", "ENST00000470125.5", "ENST00000581945.1", "ENST00000444148.1", "ENST00000487844.1", "ENST00000578434.1")	-0.0613954	3.7619	-1.80665	0.0716667	0.551435	-4.76973
5990	ENSG00000087111.20	ENSG00000087111	protein_coding	PIGS	94005	InGen	2.34195	15	c("ENST00000268758.13", "ENST00000487231.5", "ENST00000492429.2", "ENST00000395346.6", "ENST00000308360.7", "ENST00000484580.6", "ENST00000582615.6", "ENST00000577620.5", "ENST00000465444.5", "ENST00000580968.5", "ENST00000584080.5", "ENST00000582721.5", "ENST00000577594.5", "ENST00000583631.1", "ENST00000584413.1")	-0.00586094	4.82356	-0.239227	0.811068	0.968617	-6.51214
2928	ENSG00000109107.13	ENSG00000109107	protein_coding	ALDOC	230	InGen	77.7538	9	c("ENST00000395319.7", "ENST00000395321.6", "ENST00000226253.8", "ENST00000460201.6", "ENST00000584086.5", "ENST00000581807.5", "ENST00000435638.5", "ENST00000578590.1", "ENST00000582381.1")	-0.0111652	8.79456	-0.30198	0.762845	0.957451	-6.82498
298	ENSG00000265168.1	ENSG00000265168	antisense			InGen	0.202574	1	ENST00000585189.1	-0.225372	-4.97913	-0.963677	0.335867	0.815673	-4.68752
5472	ENSG00000076382.16	ENSG00000076382	protein_coding	SPAG5	10615	InGen	0.816262	16	c("ENST00000580377.2", "ENST00000582175.1", "ENST00000321765.9", "ENST00000582076.1", "ENST00000580676.1", "ENST00000581133.5", "ENST00000580682.5", "ENST00000577259.1", "ENST00000580406.1", "ENST00000378976.5", "ENST00000578230.5", "ENST00000580083.6", "ENST00000584206.1", "ENST00000580567.6", "ENST00000578479.1", "ENST00000536674.2")	-0.0753537	3.13739	-1.62849	0.104312	0.613868	-4.94684
458	ENSG00000264608.1	ENSG00000264608	sense_intronic			InGen	1.67723	1	ENST00000582858.1	-0.0663464	0.61007	-0.921138	0.357607	0.825342	-5.29872
4663	ENSG00000167524.14	ENSG00000167524	protein_coding		124923	InGen	1.42727	12	c("ENST00000579457.1", "ENST00000578956.5", "ENST00000494272.6", "ENST00000301037.9", "ENST00000581199.5", "ENST00000526073.5", "ENST00000461399.8", "ENST00000527918.6", "ENST00000530121.5", "ENST00000469832.7", "ENST00000527863.2", "ENST00000525510.1")	-0.0214629	3.68444	-0.552819	0.580737	0.906773	-6.19079
9235	ENSG00000007202.14	ENSG00000007202	protein_coding	KIAA0100	9703	InGen	11.3594	16	c("ENST00000528896.6", "ENST00000544884.5", "ENST00000389003.7", "ENST00000583860.1", "ENST00000579924.6", "ENST00000580395.1", "ENST00000577261.1", "ENST00000582417.1", "ENST00000581064.1", "ENST00000580882.5", "ENST00000581267.1", "ENST00000577417.5", "ENST00000583403.5", "ENST00000577580.1", "ENST00000579253.1", "ENST00000582901.1")	-0.0151233	7.74009	-0.823724	0.410652	0.850414	-6.46845
3332	ENSG00000132581.9	ENSG00000132581	protein_coding	SDF2	6388	InGen	2.74404	10	c("ENST00000247020.8", "ENST00000585749.5", "ENST00000592250.5", "ENST00000588472.6", "ENST00000587788.1", "ENST00000587629.5", "ENST00000591903.1", "ENST00000589788.1", "ENST00000587338.1", "ENST00000585428.1")	-0.00273525	4.2029	-0.120906	0.903834	0.983239	-6.42803
10620	ENSG00000109111.14	ENSG00000109111	protein_coding	SUPT6H	6830	InGen	5.53563	12	c("ENST00000314616.10", "ENST00000347486.8", "ENST00000577713.1", "ENST00000584312.1", "ENST00000584285.1", "ENST00000577939.1", "ENST00000581908.1", "ENST00000585230.1", "ENST00000583972.1", "ENST00000580471.1", "ENST00000581510.1", "ENST00000583340.1")	0.00623139	6.91764	0.383836	0.701331	0.94339	-6.67427
4829	ENSG00000167525.13	ENSG00000167525	protein_coding	PROCA1	147011	InGen	0.230346	10	c("ENST00000301039.6", "ENST00000439862.7", "ENST00000581289.1", "ENST00000415329.6", "ENST00000495203.5", "ENST00000473751.1", "ENST00000579650.5", "ENST00000584073.5", "ENST00000422880.6", "ENST00000578097.1")	-0.0605752	1.1055	-0.952375	0.341558	0.818327	-5.36415
3328	ENSG00000109113.18	ENSG00000109113	protein_coding	RAB34	83871	InGen	1.31834	27	c("ENST00000395245.8", "ENST00000453384.7", "ENST00000395243.7", "ENST00000625712.2", "ENST00000301043.10", "ENST00000450529.5", "ENST00000415040.6", "ENST00000484161.5", "ENST00000422279.6", "ENST00000395242.6", "ENST00000474704.1", "ENST00000636534.1", "ENST00000436730.7", "ENST00000430132.6", "ENST00000583538.5", "ENST00000636772.1", "ENST00000353676.9", "ENST00000412625.5", "ENST00000496866.1", "ENST00000636513.1", "ENST00000419712.7", "ENST00000481501.1", "ENST00000636154.1", "ENST00000580843.6", "ENST00000483554.1", "ENST00000482688.5", "ENST00000582934.1")	-0.0402784	3.02743	-0.952401	0.341544	0.818327	-5.76805
2824	ENSG00000198242.13	ENSG00000198242	protein_coding	RPL23A	6147	InGen	35.4581	9	c("ENST00000422514.6", "ENST00000582736.1", "ENST00000496182.5", "ENST00000394938.8", "ENST00000394935.7", "ENST00000355731.8", "ENST00000472628.1", "ENST00000578181.1", "ENST00000580755.1")	-0.0442304	7.62851	-2.24687	0.025265	0.41912	-4.31216
899	ENSG00000264577.1	ENSG00000264577	antisense			InGen	0.112584	1	ENST00000582718.1	-0.0897952	-3.0813	-0.416499	0.677298	0.936388	-4.99884
72	ENSG00000238578.1	ENSG00000238578	snoRNA	SNORD4A	26773	InGen	1.61795	1	ENST00000459174.1	-0.0961867	-2.2285	-0.672353	0.501798	0.883212	-4.99776
1311	ENSG00000160606.10	ENSG00000160606	protein_coding	TLCD1	116238	InGen	0.603132	4	c("ENST00000292090.7", "ENST00000581236.1", "ENST00000394933.7", "ENST00000580518.1")	-0.0753808	0.522001	-0.943157	0.346245	0.819775	-5.26274
4420	ENSG00000160602.13	ENSG00000160602	protein_coding	NEK8	284086	InGen	0.147722	8	c("ENST00000579671.5", "ENST00000584342.5", "ENST00000579060.5", "ENST00000268766.10", "ENST00000543014.1", "ENST00000581000.1", "ENST00000593261.1", "ENST00000592510.1")	-0.0780044	0.297052	-1.22555	0.221184	0.743876	-4.95806
754	ENSG00000265073.1	ENSG00000265073	antisense			InGen	0.0768093	2	c("ENST00000584779.1", "ENST00000582536.1")	-0.0923723	-3.20871	-0.506292	0.612968	0.915936	-4.97328
4596	ENSG00000076604.14	ENSG00000076604	protein_coding	TRAF4	9618	InGen	1.52552	17	c("ENST00000262395.9", "ENST00000618771.1", "ENST00000478021.1", "ENST00000461195.5", "ENST00000498540.2", "ENST00000422344.5", "ENST00000586813.5", "ENST00000444415.7", "ENST00000394925.5", "ENST00000262396.10", "ENST00000475329.5", "ENST00000584944.5", "ENST00000473421.1", "ENST00000454852.6", "ENST00000578917.1", "ENST00000469529.6", "ENST00000580073.1")	0.0515597	3.70603	1.10001	0.272077	0.776461	-5.75807
521	ENSG00000265474.1	ENSG00000265474	antisense			InGen	0.062117	1	ENST00000577325.1	-0.200864	-4.09126	-0.885928	0.376258	0.834213	-4.75426
287	ENSG00000265840.1	ENSG00000265840	antisense			InGen	0.169735	1	ENST00000579468.1	0.112338	-3.50221	0.542672	0.587698	0.90824	-4.92872
5514	ENSG00000173065.13	ENSG00000173065	protein_coding	FAM222B	55731	InGen	1.47499	15	c("ENST00000341217.6", "ENST00000581407.5", "ENST00000582266.5", "ENST00000452648.7", "ENST00000583307.5", "ENST00000582059.5", "ENST00000583953.5", "ENST00000577376.5", "ENST00000577682.5", "ENST00000581229.5", "ENST00000577513.5", "ENST00000583522.5", "ENST00000581381.5", "ENST00000584059.1", "ENST00000579381.1")	-0.0162724	4.00553	-0.593874	0.552976	0.899521	-6.23424
2318	ENSG00000132591.11	ENSG00000132591	protein_coding	ERAL1	26284	InGen	4.27137	8	c("ENST00000254928.9", "ENST00000412138.6", "ENST00000578001.1", "ENST00000461894.5", "ENST00000580917.2", "ENST00000577942.5", "ENST00000471992.1", "ENST00000583487.1")	0.00235659	4.32935	0.105656	0.915915	0.985369	-6.45415
3336	ENSG00000132589.15	ENSG00000132589	protein_coding	FLOT2	2319	InGen	5.8014	12	c("ENST00000394906.6", "ENST00000394908.8", "ENST00000580805.5", "ENST00000584569.1", "ENST00000577789.5", "ENST00000585169.5", "ENST00000586827.6", "ENST00000465427.3", "ENST00000593158.1", "ENST00000580313.5", "ENST00000582174.5", "ENST00000581509.1")	-0.0161524	5.26882	-0.578922	0.563011	0.902388	-6.43187
2944	ENSG00000167536.13	ENSG00000167536	protein_coding	DHRS13	147015	InGen	0.821898	5	c("ENST00000378895.8", "ENST00000394901.7", "ENST00000426464.2", "ENST00000581974.1", "ENST00000581759.1")	-0.0419715	2.18663	-0.891293	0.373378	0.832842	-5.63448
12227	ENSG00000109118.13	ENSG00000109118	protein_coding	PHF12	57649	InGen	1.27127	17	c("ENST00000332830.8", "ENST00000577226.5", "ENST00000589176.1", "ENST00000582436.5", "ENST00000582655.5", "ENST00000378879.7", "ENST00000579036.2", "ENST00000579563.1", "ENST00000268756.7", "ENST00000583524.5", "ENST00000584822.1", "ENST00000578900.6", "ENST00000483934.5", "ENST00000584685.1", "ENST00000582853.5", "ENST00000584236.1", "ENST00000583747.1")	0.018091	4.9595	0.866323	0.386901	0.839588	-6.1927
4059	ENSG00000179761.11	ENSG00000179761	protein_coding	PIPOX	51268	InGen	1.20273	10	c("ENST00000580241.5", "ENST00000580383.5", "ENST00000583215.5", "ENST00000578748.6", "ENST00000577182.5", "ENST00000323372.8", "ENST00000466889.5", "ENST00000469082.1", "ENST00000484308.5", "ENST00000419875.2")	-0.141874	3.24445	-2.8371	0.00481506	0.236443	-2.39337
5115	ENSG00000063015.19	ENSG00000063015	protein_coding	SEZ6	124925	InGen	10.8526	10	c("ENST00000360295.13", "ENST00000540632.6", "ENST00000317338.16", "ENST00000540419.5", "ENST00000335960.10", "ENST00000535262.1", "ENST00000442608.7", "ENST00000544224.2", "ENST00000539265.1", "ENST00000585644.1")	0.0602623	6.76516	1.45475	0.146626	0.672672	-5.68993
15047	ENSG00000196535.15	ENSG00000196535	protein_coding	MYO18A	399687	InGen	5.17522	24	c("ENST00000527372.6", "ENST00000529578.5", "ENST00000533112.5", "ENST00000531253.5", "ENST00000628822.2", "ENST00000530254.6", "ENST00000546105.5", "ENST00000636100.1", "ENST00000527312.5", "ENST00000531438.5", "ENST00000531892.5", "ENST00000529889.1", "ENST00000530557.2", "ENST00000533652.1", "ENST00000532143.2", "ENST00000533399.1", "ENST00000588791.1", "ENST00000590242.5", "ENST00000528564.1", "ENST00000528322.6", "ENST00000585573.6", "ENST00000531267.5", "ENST00000533420.3", "ENST00000590565.1" )	0.0169674	7.28893	0.756763	0.449696	0.866297	-6.49013
5337	ENSG00000221995.5	ENSG00000221995	protein_coding	TIAF1	9220	InGen	1.35386	1	ENST00000359450.6	0.03193	3.82904	0.822832	0.411158	0.850417	-6.04274
323	ENSG00000263709.1	ENSG00000263709	antisense			InGen	0.0790905	1	ENST00000582196.1	-0.0335266	-4.67321	-0.144051	0.885542	0.980164	-4.92552
715	ENSG00000264050.1	ENSG00000264050	processed_pseudogene			InGen	0.733759	1	ENST00000580309.1	0.0399186	0.0042928	0.506422	0.612876	0.915936	-5.44795
1049	ENSG00000178082.6	ENSG00000178082	processed_pseudogene	TWF1P1		InGen	2.55133	1	ENST00000580812.1	-0.0193687	2.4296	-0.457392	0.64767	0.927192	-5.96475
10850	ENSG00000108256.8	ENSG00000108256	protein_coding	NUFIP2	57532	InGen	7.58751	2	c("ENST00000225388.8", "ENST00000579665.1")	-0.0363098	7.36133	-1.75069	0.0808664	0.571869	-5.26775
419	ENSG00000266111.2	ENSG00000266111	lincRNA			InGen	1.00397	1	ENST00000584958.2	0.0953899	-0.33183	1.25994	0.208521	0.735102	-4.83988
762	ENSG00000264808.1	ENSG00000264808	antisense			InGen	0.160443	1	ENST00000577218.1	-0.45662	-2.26435	-2.72685	0.00671297	0.276107	-2.68724
124	ENSG00000222363.1	ENSG00000222363	snRNA	RNU4-34P		InGen	0.0617204	1	ENST00000410431.1	-0.244583	-5.39026	-1.30228	0.193667	0.720306	-4.51174
16980	ENSG00000160551.10	ENSG00000160551	protein_coding	TAOK1	57551	InGen	10.5651	7	c("ENST00000583121.5", "ENST00000261716.7", "ENST00000580425.1", "ENST00000587277.1", "ENST00000536202.1", "ENST00000577583.1", "ENST00000578653.1")	-0.00589789	8.50302	-0.391648	0.695555	0.94133	-6.77785
3592	ENSG00000168792.4	ENSG00000168792	protein_coding	ABHD15	116236	InGen	0.615203	1	ENST00000307201.4	0.0571717	2.1135	1.05006	0.294407	0.792398	-5.48172
4570	ENSG00000167543.15	ENSG00000167543	protein_coding	TP53I13	90313	InGen	0.571122	12	c("ENST00000578073.1", "ENST00000584522.1", "ENST00000583940.5", "ENST00000580183.6", "ENST00000578749.5", "ENST00000582829.6", "ENST00000577934.5", "ENST00000581411.6", "ENST00000301057.7", "ENST00000580132.1", "ENST00000579674.1", "ENST00000378818.2")	-0.0048273	2.32073	-0.119494	0.904951	0.983649	-6.03184
465	ENSG00000264290.1	ENSG00000264290	sense_intronic			InGen	0.14926	1	ENST00000579050.1	-0.349397	-3.06061	-1.91873	0.055823	0.524877	-3.95295
5635	ENSG00000108262.15	ENSG00000108262	protein_coding	GIT1	28964	InGen	19.086	15	c("ENST00000225394.7", "ENST00000473217.5", "ENST00000394869.7", "ENST00000581348.5", "ENST00000579937.5", "ENST00000578670.5", "ENST00000578266.1", "ENST00000491377.1", "ENST00000585148.1", "ENST00000586574.5", "ENST00000581925.1", "ENST00000579536.1", "ENST00000583413.4", "ENST00000335356.7", "ENST00000577466.2")	0.0626489	7.76561	1.83517	0.0673206	0.544661	-5.14302
3971	ENSG00000198720.12	ENSG00000198720	protein_coding	ANKRD13B	124930	InGen	2.42581	9	c("ENST00000583728.5", "ENST00000487527.5", "ENST00000614878.4", "ENST00000394859.7", "ENST00000488766.5", "ENST00000493506.5", "ENST00000578811.1", "ENST00000578943.1", "ENST00000579719.1")	-0.0407069	4.2415	-1.44355	0.149752	0.677301	-5.42725
278	ENSG00000264647.1	ENSG00000264647	antisense			InGen	0.0811843	1	ENST00000584986.1	-0.336659	-4.48129	-1.45347	0.14698	0.672979	-4.41623
4321	ENSG00000167549.18	ENSG00000167549	protein_coding	CORO6	84940	InGen	1.90607	12	c("ENST00000469090.5", "ENST00000388767.7", "ENST00000345068.9", "ENST00000459686.5", "ENST00000580212.5", "ENST00000579388.5", "ENST00000467534.5", "ENST00000480954.6", "ENST00000584969.5", "ENST00000577909.1", "ENST00000492276.6", "ENST00000584602.1")	0.123237	3.97685	2.14763	0.0324227	0.450131	-4.16984
638	ENSG00000264007.1	ENSG00000264007	sense_intronic			InGen	0.247028	1	ENST00000582367.1	0.247009	-1.78463	1.95769	0.0510532	0.511788	-3.8564
12608	ENSG00000141298.17	ENSG00000141298	protein_coding	SSH2	85464	InGen	2.27885	12	c("ENST00000269033.7", "ENST00000577991.1", "ENST00000540801.5", "ENST00000394848.5", "ENST00000579040.5", "ENST00000324677.11", "ENST00000577483.1", "ENST00000592397.1", "ENST00000578411.1", "ENST00000582084.1", "ENST00000590153.1", "ENST00000579954.1")	0.00308032	5.86379	0.145548	0.884361	0.979838	-6.64977
92	ENSG00000222858.1	ENSG00000222858	snRNA	RNU6-920P		InGen	0.681474	1	ENST00000410926.1	-0.0130322	-3.11863	-0.0749176	0.940323	0.99149	-5.05733
1052	ENSG00000265625.1	ENSG00000265625	sense_intronic			InGen	0.336763	1	ENST00000582881.1	0.0953661	-0.606593	1.11625	0.265072	0.772946	-4.93714
407	ENSG00000240531.1	ENSG00000240531	transcribed_processed_pseudogene	RPL21P123		InGen	0.811706	1	ENST00000493028.1	0.0203468	-0.743636	0.2418	0.809076	0.968427	-5.40129
955	ENSG00000265713.1	ENSG00000265713	transcribed_processed_pseudogene			InGen	0.622305	1	ENST00000580031.1	-0.00837043	0.160943	-0.135369	0.892397	0.981717	-5.58954
6928	ENSG00000176927.14	ENSG00000176927	protein_coding	EFCAB5	374786	InGen	0.128919	12	c("ENST00000448319.5", "ENST00000534836.6", "ENST00000423598.6", "ENST00000536908.6", "ENST00000394835.7", "ENST00000421238.2", "ENST00000440741.7", "ENST00000419434.5", "ENST00000588978.1", "ENST00000584826.1", "ENST00000581617.1", "ENST00000582953.1")	0.155181	0.815338	2.37708	0.0179816	0.384892	-3.2069
1000	ENSG00000266876.1	ENSG00000266876	transcribed_processed_pseudogene			InGen	0.0503731	1	ENST00000583091.1	0.139976	-3.57592	0.689844	0.490745	0.879401	-4.87825
4806	ENSG00000126653.16	ENSG00000126653	protein_coding	NSRP1	84081	InGen	2.44809	18	c("ENST00000540900.7", "ENST00000584423.5", "ENST00000247026.9", "ENST00000612959.4", "ENST00000584154.5", "ENST00000577289.6", "ENST00000394826.8", "ENST00000479218.6", "ENST00000475652.5", "ENST00000584317.5", "ENST00000583301.5", "ENST00000585881.5", "ENST00000362201.2", "ENST00000467446.6", "ENST00000580103.6", "ENST00000581048.5", "ENST00000588614.1", "ENST00000589608.1")	-0.00308773	4.55003	-0.11571	0.907948	0.984031	-6.49488
64	ENSG00000252112.1	ENSG00000252112	snoRNA			InGen	0.229343	1	ENST00000516303.1	0.0568163	-4.94775	0.278881	0.780499	0.962916	-4.88898
5127	ENSG00000108578.14	ENSG00000108578	protein_coding	BLMH	642	InGen	1.7687	13	c("ENST00000261714.10", "ENST00000578795.1", "ENST00000578090.5", "ENST00000577623.5", "ENST00000579957.1", "ENST00000581037.5", "ENST00000577306.1", "ENST00000584603.2", "ENST00000582669.1", "ENST00000579325.1", "ENST00000580709.1", "ENST00000577290.1", "ENST00000582749.1")	-0.0249872	4.18273	-1.12601	0.260926	0.770622	-5.81384
107	ENSG00000222679.1	ENSG00000222679	snRNA	RNU6-1267P		InGen	0.188377	1	ENST00000410747.1	-0.0460701	-4.58834	-0.204663	0.837953	0.974361	-4.91328
12532	ENSG00000108582.11	ENSG00000108582	protein_coding	CPD	1362	InGen	4.74432	10	c("ENST00000225719.8", "ENST00000583275.1", "ENST00000543464.6", "ENST00000581826.1", "ENST00000584221.2", "ENST00000588977.1", "ENST00000584050.6", "ENST00000584051.1", "ENST00000579502.1", "ENST00000580396.1")	0.0467538	6.86545	1.51292	0.131192	0.652725	-5.61354
9855	ENSG00000108587.15	ENSG00000108587	protein_coding	GOSR1	9527	InGen	2.4672	12	c("ENST00000225724.9", "ENST00000451249.6", "ENST00000467635.6", "ENST00000427274.6", "ENST00000491489.6", "ENST00000537788.6", "ENST00000467337.6", "ENST00000581721.5", "ENST00000414833.2", "ENST00000579905.1", "ENST00000494918.1", "ENST00000477885.1")	-0.00705326	5.63592	-0.386011	0.699721	0.94292	-6.56179
1229	ENSG00000264958.2	ENSG00000264958	unprocessed_pseudogene	ALOX12P1		InGen	0.134527	1	ENST00000579299.2	-0.123658	-1.73688	-1.00409	0.316023	0.804676	-4.8729
610	ENSG00000279431.1	ENSG00000279431	TEC			InGen	0.0783622	1	ENST00000624536.1	-0.138112	-3.44365	-0.730305	0.465687	0.870247	-4.86797
627	ENSG00000264242.2	ENSG00000264242	unprocessed_pseudogene			InGen	0.151624	1	ENST00000578471.2	0.353194	-2.44806	2.47125	0.0139346	0.348122	-3.13129
3842	ENSG00000266733.5	ENSG00000266733	protein_coding	TBC1D29	26083	InGen	0.061766	4	c("ENST00000580161.5", "ENST00000584297.5", "ENST00000579181.1", "ENST00000582511.1")	-0.0812133	-1.15255	-0.743236	0.457833	0.867674	-5.12316
6036	ENSG00000214719.11	ENSG00000214719	processed_transcript			InGen	0.146864	5	c("ENST00000583030.1", "ENST00000398849.6", "ENST00000578265.5", "ENST00000431308.5", "ENST00000440026.1")	-0.00336738	0.843286	-0.0625566	0.950155	0.993338	-5.72263
570	ENSG00000248121.8	ENSG00000248121	transcribed_unprocessed_pseudogene	SMURF2P1		InGen	0.487393	2	c("ENST00000579301.5", "ENST00000514992.2")	-0.0347741	-0.903601	-0.360772	0.718485	0.948253	-5.31343
1082	ENSG00000264943.1	ENSG00000264943	processed_pseudogene	SH3GL1P2		InGen	0.335771	1	ENST00000582245.1	-0.390431	-1.26195	-1.11835	0.264177	0.772339	-4.84734
5202	ENSG00000250462.8	ENSG00000250462	transcribed_unprocessed_pseudogene	LRRC37BP1		InGen	0.840801	3	c("ENST00000398851.7", "ENST00000412831.1", "ENST00000417404.2")	0.0100528	3.1473	0.349112	0.727213	0.950016	-6.16245
272	ENSG00000241631.3	ENSG00000241631	misc_RNA	RN7SL316P		InGen	0.12222	1	ENST00000483452.3	-0.0348901	-4.1263	-0.166198	0.868096	0.978951	-4.95178
3776	ENSG00000264538.6	ENSG00000264538	transcribed_unprocessed_pseudogene	SUZ12P1		InGen	4.53496	7	c("ENST00000578070.5", "ENST00000579526.5", "ENST00000497969.6", "ENST00000578195.6", "ENST00000582557.5", "ENST00000582329.1", "ENST00000583950.1")	0.0287195	5.1045	1.42162	0.156019	0.685606	-5.5834
894	ENSG00000263603.1	ENSG00000263603	lincRNA			InGen	1.43705	2	c("ENST00000581019.1", "ENST00000579639.1")	0.182099	1.01365	2.76256	0.00603484	0.265925	-2.35523
2094	ENSG00000280069.1	ENSG00000280069	TEC			InGen	0.939376	1	ENST00000623719.1	0.000799508	1.88799	0.0151014	0.98796	0.998428	-5.95387
4472	ENSG00000176390.11	ENSG00000176390	protein_coding	CRLF3	51379	InGen	1.00638	6	c("ENST00000585268.1", "ENST00000583527.1", "ENST00000324238.6", "ENST00000578692.1", "ENST00000577725.1", "ENST00000583805.1")	0.0410273	3.17981	1.35621	0.175899	0.704975	-5.34172
308	ENSG00000265791.1	ENSG00000265791	sense_intronic			InGen	0.053324	1	ENST00000585212.1	0.0179538	-4.88087	0.0808585	0.9356	0.990305	-4.90076
462	ENSG00000266490.1	ENSG00000266490	lincRNA			InGen	3.78553	1	ENST00000580085.1	0.0189806	1.7227	0.330461	0.741248	0.952996	-5.86453
424	ENSG00000276250.1	ENSG00000276250	antisense			InGen	0.521163	1	ENST00000621598.1	-0.0810362	-1.36292	-0.713167	0.476213	0.873283	-5.11687
7075	ENSG00000176208.8	ENSG00000176208	protein_coding	ATAD5	79915	InGen	0.349432	3	c("ENST00000578295.5", "ENST00000321990.4", "ENST00000585133.1")	-0.00668614	2.27865	-0.149933	0.880903	0.979822	-6.02199
638	ENSG00000265334.1	ENSG00000265334	antisense			InGen	0.0796412	1	ENST00000580873.1	0.194794	-3.49252	1.0365	0.300679	0.797627	-4.71296
96	ENSG00000212190.1	ENSG00000212190	snRNA	RNU6-298P		InGen	0.0738055	1	ENST00000390888.1	0.0458728	-5.36927	0.263318	0.792459	0.964872	-4.85766
831	ENSG00000263531.1	ENSG00000263531	antisense			InGen	0.179365	1	ENST00000584157.1	0.221654	-2.0014	1.57557	0.116019	0.628682	-4.33279
3224	ENSG00000172171.10	ENSG00000172171	protein_coding	TEFM	79736	InGen	1.11638	5	c("ENST00000579183.1", "ENST00000581216.5", "ENST00000306049.9", "ENST00000580840.1", "ENST00000541382.2")	0.00756343	2.88007	0.26612	0.790302	0.964733	-6.12263
542	ENSG00000275185.1	ENSG00000275185	antisense			InGen	0.132722	1	ENST00000614165.1	0.270693	-2.91205	1.51879	0.12971	0.650716	-4.36499
3750	ENSG00000184060.10	ENSG00000184060	protein_coding	ADAP2	55803	InGen	1.00952	11	c("ENST00000583688.1", "ENST00000585130.5", "ENST00000330889.7", "ENST00000581548.5", "ENST00000580525.5", "ENST00000581285.5", "ENST00000580526.1", "ENST00000584828.5", "ENST00000584989.1", "ENST00000480980.1", "ENST00000470962.1")	0.0163262	2.86525	0.341239	0.733127	0.951923	-6.11373
287	ENSG00000266274.2	ENSG00000266274	misc_RNA	RN7SL138P		InGen	0.575775	1	ENST00000577405.2	0.0679957	-1.73285	0.51377	0.607734	0.914285	-5.14017
3580	ENSG00000181481.13	ENSG00000181481	protein_coding	RNF135	84282	InGen	0.505746	7	c("ENST00000582674.1", "ENST00000328381.9", "ENST00000443677.6", "ENST00000324689.8", "ENST00000535306.6", "ENST00000580444.2", "ENST00000434242.2")	0.0228867	1.81434	0.521893	0.602071	0.912286	-5.80482
1661	ENSG00000264456.1	ENSG00000264456	sense_intronic			InGen	0.207476	1	ENST00000580979.1	0.0465683	-0.657574	0.516295	0.605971	0.913324	-5.32399
568	ENSG00000264743.2	ENSG00000264743	processed_pseudogene	DPRXP4		InGen	0.155517	1	ENST00000578053.2	0.263212	-2.71218	1.56092	0.119438	0.633429	-4.32736
166	ENSG00000264148.1	ENSG00000264148	processed_pseudogene			InGen	0.878794	1	ENST00000585289.1	-0.14307	-1.90823	-0.954763	0.34035	0.817592	-4.88813
2147	ENSG00000266865.6	ENSG00000266865	transcribed_unprocessed_pseudogene			InGen	0.781368	6	c("ENST00000579692.1", "ENST00000580190.5", "ENST00000582483.5", "ENST00000579588.2", "ENST00000578883.1", "ENST00000580053.1")	0.0478063	1.75586	1.28823	0.198508	0.725934	-5.145
2513	ENSG00000265798.6	ENSG00000265798	transcribed_unprocessed_pseudogene			InGen	0.158494	3	c("ENST00000579164.6", "ENST00000583112.5", "ENST00000581652.1")	0.0373948	-0.387013	0.42459	0.671394	0.934745	-5.40801
492	ENSG00000264107.1	ENSG00000264107	antisense			InGen	0.510825	1	ENST00000583377.1	0.0439776	-1.10558	0.41991	0.674806	0.935858	-5.2694
26685	ENSG00000196712.16	ENSG00000196712	protein_coding	NF1	4763	InGen	5.6511	23	c("ENST00000487476.5", "ENST00000356175.7", "ENST00000358273.8", "ENST00000431387.8", "ENST00000579081.5", "ENST00000489712.6", "ENST00000495910.6", "ENST00000490416.1", "ENST00000456735.6", "ENST00000493220.5", "ENST00000466819.5", "ENST00000479614.1", "ENST00000581113.6", "ENST00000479536.2", "ENST00000584328.1", "ENST00000581790.5", "ENST00000471572.6", "ENST00000582892.1", "ENST00000577967.1", "ENST00000468273.1", "ENST00000498569.5", "ENST00000422121.2", "ENST00000488981.1")	0.00823844	8.25948	0.516666	0.605712	0.913253	-6.70569
2780	ENSG00000266371.1	ENSG00000266371	sense_intronic			InGen	0.366411	1	ENST00000584382.1	-0.0791493	0.864194	-1.39215	0.164753	0.69537	-4.86414
3837	ENSG00000126861.4	ENSG00000126861	protein_coding	OMG	4974	InGen	11.7886	4	c("ENST00000584094.1", "ENST00000580156.1", "ENST00000582029.1", "ENST00000247271.4")	0.0697726	6.49281	1.61903	0.106334	0.617662	-5.41731
2072	ENSG00000185862.6	ENSG00000185862	protein_coding	EVI2B	2124	InGen	0.672652	2	c("ENST00000330927.4", "ENST00000577894.1")	0.192458	1.41276	2.66259	0.00810849	0.293331	-2.62974
1242	ENSG00000265118.5	ENSG00000265118	protein_coding			InGen	0.073943	4	c("ENST00000578584.5", "ENST00000578021.5", "ENST00000584948.1", "ENST00000581884.1")	-0.195868	-2.63154	-1.14436	0.25325	0.76309	-4.68104
2071	ENSG00000126860.11	ENSG00000126860	protein_coding	EVI2A	2123	InGen	14.0784	3	c("ENST00000461237.5", "ENST00000247270.3", "ENST00000462804.2")	0.131626	5.73254	1.697	0.0905777	0.588786	-5.21378
667	ENSG00000263535.1	ENSG00000263535	processed_pseudogene	AK4P1		InGen	3.6771	1	ENST00000581275.1	-0.110419	2.25367	-1.66656	0.0964868	0.598089	-4.70858
15383	ENSG00000131242.16	ENSG00000131242	protein_coding	RAB11FIP4	84440	InGen	10.2306	12	c("ENST00000621161.4", "ENST00000581280.1", "ENST00000582009.5", "ENST00000579908.1", "ENST00000394744.6", "ENST00000583755.1", "ENST00000579589.1", "ENST00000578694.1", "ENST00000585058.1", "ENST00000581460.1", "ENST00000578148.1", "ENST00000579485.1")	-0.0116783	8.32516	-0.518596	0.604367	0.913181	-6.70761
290	ENSG00000239595.3	ENSG00000239595	misc_RNA	RN7SL79P		InGen	0.319235	1	ENST00000484117.3	0.072466	-2.71449	0.44217	0.658636	0.930632	-5.04205
298	ENSG00000264862.2	ENSG00000264862	misc_RNA	RN7SL45P		InGen	0.519413	1	ENST00000578050.2	-0.00030525	-1.76203	-0.00258383	0.99794	0.999727	-5.22281
442	ENSG00000278546.1	ENSG00000278546	lincRNA			InGen	0.0684373	1	ENST00000612557.1	-0.233006	-4.19375	-1.06566	0.287305	0.787245	-4.66093
559	ENSG00000228768.2	ENSG00000228768	lincRNA	MIR365B	100126356	InGen	0.0568319	2	c("ENST00000412403.1", "ENST00000362317.1")	-0.107725	-4.1507	-0.50768	0.611994	0.915757	-4.90073
90	ENSG00000265976.1	ENSG00000265976	miRNA	MIR4725	100616449	InGen	0.0509874	1	ENST00000581700.1	-0.307009	-5.57467	-2.02085	0.0440482	0.490956	-4.02509
1432	ENSG00000172301.10	ENSG00000172301	protein_coding	COPRS	55352	InGen	10.8929	5	c("ENST00000302362.10", "ENST00000378634.6", "ENST00000496655.1", "ENST00000579984.1", "ENST00000579741.1")	-0.0248123	4.93297	-0.943093	0.346277	0.819775	-6.11086
6450	ENSG00000108651.9	ENSG00000108651	protein_coding	UTP6	55813	InGen	1.68018	9	c("ENST00000261708.8", "ENST00000581012.6", "ENST00000579459.1", "ENST00000477128.5", "ENST00000484661.1", "ENST00000477860.1", "ENST00000583408.5", "ENST00000490218.6", "ENST00000579878.1")	0.0523043	4.46572	2.14596	0.0325568	0.450381	-4.24442
6547	ENSG00000178691.10	ENSG00000178691	protein_coding	SUZ12	23512	InGen	3.12391	4	c("ENST00000322652.9", "ENST00000580398.1", "ENST00000494429.2", "ENST00000578106.1")	0.0444776	5.37322	2.62489	0.00904402	0.307627	-3.24671
6281	ENSG00000185158.12	ENSG00000185158	protein_coding	LRRC37B	114659	InGen	1.73646	20	c("ENST00000583342.1", "ENST00000579206.5", "ENST00000543378.6", "ENST00000581370.1", "ENST00000327564.11", "ENST00000578674.5", "ENST00000584368.5", "ENST00000583204.5", "ENST00000394713.7", "ENST00000341671.11", "ENST00000581786.5", "ENST00000580871.5", "ENST00000582815.5", "ENST00000583758.5", "ENST00000580303.1", "ENST00000578118.1", "ENST00000581086.5", "ENST00000579094.1", "ENST00000582117.1", "ENST00000579766.1")	0.0408675	4.43388	1.69062	0.0917901	0.590775	-5.08446
2855	ENSG00000266777.1	ENSG00000266777	transcribed_processed_pseudogene	SH3GL1P1		InGen	0.60455	3	c("ENST00000582640.1", "ENST00000583601.1", "ENST00000579186.1")	-0.0718938	1.5528	-1.46974	0.142521	0.666579	-4.88969
2179	ENSG00000278867.1	ENSG00000278867	TEC			InGen	0.278274	1	ENST00000625123.1	-0.0755944	0.225272	-1.21827	0.223934	0.745206	-4.95624
507	ENSG00000264164.1	ENSG00000264164	transcribed_processed_pseudogene			InGen	0.271235	2	c("ENST00000358484.4", "ENST00000584248.1")	0.0144594	-1.92173	0.107301	0.914611	0.985091	-5.19211
299	ENSG00000266379.6	ENSG00000266379	transcribed_unprocessed_pseudogene			InGen	0.0773003	2	c("ENST00000581225.5", "ENST00000582111.2")	0.0315137	-4.81905	0.110028	0.912449	0.984873	-4.9002
1029	ENSG00000265574.1	ENSG00000265574	processed_pseudogene	WDR45BP1		InGen	0.101471	1	ENST00000583470.1	-0.0232603	-2.29604	-0.17771	0.859052	0.978306	-5.13673
860	ENSG00000277511.1	ENSG00000277511	lincRNA			InGen	0.262214	1	ENST00000613639.1	0.0282781	-1.17121	0.274534	0.783835	0.963228	-5.28872
6372	ENSG00000126858.16	ENSG00000126858	protein_coding	RHOT1	55288	InGen	5.80148	17	c("ENST00000333942.10", "ENST00000358365.7", "ENST00000583994.5", "ENST00000545287.6", "ENST00000354266.7", "ENST00000581031.5", "ENST00000581094.5", "ENST00000578205.5", "ENST00000580976.1", "ENST00000394692.6", "ENST00000582602.5", "ENST00000581567.1", "ENST00000580392.5", "ENST00000581148.1", "ENST00000584692.1", "ENST00000584852.1", "ENST00000582586.1")	0.0427206	6.22235	2.43258	0.0154871	0.361281	-3.78941
1061	ENSG00000280033.1	ENSG00000280033	TEC			InGen	0.667572	1	ENST00000623319.1	-0.0368769	0.300172	-0.596542	0.551195	0.898794	-5.46442
5404	ENSG00000141314.12	ENSG00000141314	protein_coding	RHBDL3	162494	InGen	1.67887	6	c("ENST00000578006.5", "ENST00000431505.6", "ENST00000269051.8", "ENST00000538145.5", "ENST00000536287.2", "ENST00000582967.1")	-0.0679823	4.12352	-1.47607	0.140815	0.664442	-5.36828
5740	ENSG00000108666.9	ENSG00000108666	protein_coding	C17orf75	64149	InGen	2.1482	13	c("ENST00000583104.5", "ENST00000225805.8", "ENST00000577809.5", "ENST00000582961.1", "ENST00000580558.5", "ENST00000583774.5", "ENST00000581747.5", "ENST00000578215.5", "ENST00000583221.5", "ENST00000583334.5", "ENST00000582073.5", "ENST00000580485.1", "ENST00000580294.1")	-0.00551339	4.62615	-0.262886	0.792792	0.964946	-6.46852
271	ENSG00000265139.1	ENSG00000265139	lincRNA			InGen	0.0628605	1	ENST00000580360.1	-0.0814736	-4.79682	-0.385102	0.700394	0.943092	-4.8717
351	ENSG00000263749.1	ENSG00000263749	processed_pseudogene	OOSP1P2		InGen	0.0553366	1	ENST00000579644.1	-0.23667	-4.63905	-1.05676	0.291342	0.790015	-4.65299
15842	ENSG00000010244.17	ENSG00000010244	protein_coding	ZNF207	7756	InGen	3.3558	18	c("ENST00000385193.1", "ENST00000394670.8", "ENST00000321233.10", "ENST00000394673.6", "ENST00000579634.5", "ENST00000580759.5", "ENST00000342555.10", "ENST00000577908.5", "ENST00000394679.9", "ENST00000582165.1", "ENST00000577324.1", "ENST00000578918.1", "ENST00000581531.5", "ENST00000579416.1", "ENST00000582705.1", "ENST00000584696.1", "ENST00000579810.2", "ENST00000584416.1")	0.0261825	6.75429	1.82771	0.0684361	0.547433	-5.08969
297	ENSG00000274341.1	ENSG00000274341	lincRNA			InGen	0.897341	1	ENST00000620729.1	0.00959286	-1.01843	0.0978274	0.922125	0.987125	-5.3535
588	ENSG00000278668.1	ENSG00000278668	lincRNA			InGen	0.717837	1	ENST00000618199.1	0.0482218	-0.365472	0.588109	0.556834	0.900405	-5.34591
552	ENSG00000266385.1	ENSG00000266385	lincRNA			InGen	0.666654	1	ENST00000584721.1	-0.134276	-0.712193	-1.42708	0.154439	0.683231	-4.60171
563	ENSG00000264083.1	ENSG00000264083	lincRNA			InGen	0.491021	1	ENST00000584125.1	0.134647	-1.05997	1.32605	0.18568	0.714835	-4.6717
7200	ENSG00000108671.9	ENSG00000108671	protein_coding	PSMD11	5717	InGen	2.76578	11	c("ENST00000261712.7", "ENST00000578213.5", "ENST00000457654.6", "ENST00000578397.5", "ENST00000579451.1", "ENST00000481992.1", "ENST00000580904.1", "ENST00000584340.1", "ENST00000493026.2", "ENST00000469475.1", "ENST00000585265.1")	0.0549597	5.32474	2.25555	0.02471	0.41849	-4.11808
4325	ENSG00000176749.8	ENSG00000176749	protein_coding	CDK5R1	8851	InGen	10.8395	3	c("ENST00000313401.3", "ENST00000584792.5", "ENST00000584716.1")	0.0365374	6.49287	1.02147	0.307732	0.800547	-6.19864
8188	ENSG00000176658.16	ENSG00000176658	protein_coding	MYO1D	4642	InGen	2.95722	16	c("ENST00000318217.9", "ENST00000394649.8", "ENST00000577576.1", "ENST00000577352.5", "ENST00000579584.5", "ENST00000580547.1", "ENST00000581059.5", "ENST00000582217.1", "ENST00000623444.1", "ENST00000585094.1", "ENST00000577252.5", "ENST00000580538.5", "ENST00000584232.5", "ENST00000583611.5", "ENST00000582751.1", "ENST00000583621.1")	-0.00780082	5.54261	-0.16064	0.872468	0.979204	-6.60587
1078	ENSG00000280245.1	ENSG00000280245	TEC			InGen	0.195278	1	ENST00000623428.1	0.00865452	-1.46988	0.0738136	0.9412	0.991832	-5.30049
927	ENSG00000265222.1	ENSG00000265222	sense_intronic			InGen	0.190377	1	ENST00000578408.1	0.0236686	-1.72615	0.200963	0.840843	0.974609	-5.23934
420	ENSG00000263717.1	ENSG00000263717	sense_intronic			InGen	0.181314	1	ENST00000583156.1	-0.337067	-2.97871	-1.77696	0.0764346	0.563486	-4.10883
613	ENSG00000279781.1	ENSG00000279781	TEC			InGen	0.21344	1	ENST00000624836.1	0.209132	-2.10752	1.58862	0.11304	0.622355	-4.31387
475	ENSG00000265337.1	ENSG00000265337	sense_intronic			InGen	0.349058	1	ENST00000577227.1	0.0454672	-1.78063	0.372724	0.709577	0.94519	-5.18235
111	ENSG00000201178.1	ENSG00000201178	misc_RNA			InGen	0.335109	1	ENST00000364308.1	-0.101711	-3.8896	-0.479429	0.63193	0.922543	-4.91538
591	ENSG00000226377.1	ENSG00000226377	antisense			InGen	0.228536	1	ENST00000435733.1	0.134133	-2.02164	0.996129	0.319869	0.806034	-4.83757
512	ENSG00000236377.1	ENSG00000236377	lincRNA			InGen	0.16611	1	ENST00000444464.1	0.208754	-2.78057	1.29265	0.196975	0.724359	-4.56691
5187	ENSG00000006042.11	ENSG00000006042	protein_coding	TMEM98	26022	InGen	3.99253	9	c("ENST00000394642.7", "ENST00000579849.5", "ENST00000395149.6", "ENST00000261713.8", "ENST00000582227.5", "ENST00000578289.5", "ENST00000439138.5", "ENST00000583437.2", "ENST00000583120.1")	0.026646	5.35177	0.509116	0.610988	0.915652	-6.4709
5597	ENSG00000108684.14	ENSG00000108684	protein_coding	ASIC2	40	InGen	0.814423	5	c("ENST00000225823.6", "ENST00000359872.6", "ENST00000448983.1", "ENST00000579816.1", "ENST00000583395.1")	-0.00527538	3.12137	-0.141569	0.887501	0.980481	-6.21313
427	ENSG00000264598.1	ENSG00000264598	sense_intronic			InGen	0.0899855	1	ENST00000578040.1	0.0823919	-3.9183	0.410252	0.68187	0.938208	-4.94017
351	ENSG00000280349.1	ENSG00000280349	TEC			InGen	0.0579566	1	ENST00000624540.1	-0.0231444	-4.62413	-0.106333	0.915379	0.985305	-4.9136
632	ENSG00000265544.1	ENSG00000265544	sense_intronic		100506677	InGen	0.51681	1	ENST00000579745.1	-0.0560384	-0.823532	-0.571216	0.568217	0.903837	-5.28384
2396	ENSG00000283417.1	ENSG00000283417	lincRNA			InGen	0.487132	1	ENST00000637454.1	0.0599379	1.05423	0.840207	0.40136	0.845494	-5.47185
7005	ENSG00000279668.2	ENSG00000279668	lincRNA			InGen	0.474924	7	c("ENST00000636687.1", "ENST00000637947.1", "ENST00000636084.1", "ENST00000637478.1", "ENST00000584758.2", "ENST00000636506.1", "ENST00000624260.1")	-0.0196892	2.59353	-0.371799	0.710266	0.945452	-6.05097
1844	ENSG00000265356.2	ENSG00000265356	processed_transcript			InGen	0.205798	1	ENST00000636421.1	-0.0530787	-0.531078	-0.635994	0.525192	0.891323	-5.30135
5984	ENSG00000279674.1	ENSG00000279674	TEC			InGen	0.548184	1	ENST00000624332.1	0.0439396	2.51065	0.787842	0.431317	0.860359	-5.81961
3192	ENSG00000226049.3	ENSG00000226049	processed_pseudogene	TLK2P1		InGen	0.79029	1	ENST00000530992.1	0.0397282	2.27596	0.884892	0.376816	0.834237	-5.66879
299	ENSG00000263485.1	ENSG00000263485	sense_intronic			InGen	1.48298	1	ENST00000580658.1	-0.0221793	-0.374197	-0.25343	0.800083	0.966669	-5.48453
536	ENSG00000265775.1	ENSG00000265775	sense_intronic			InGen	0.594312	1	ENST00000581727.1	-0.16143	-0.848357	-1.68134	0.0935806	0.593296	-4.27292
112	ENSG00000252370.1	ENSG00000252370	rRNA	RNA5SP438		InGen	1.21166	1	ENST00000516561.1	-0.139143	-2.13587	-0.96448	0.335465	0.815464	-4.85887
375	ENSG00000264791.1	ENSG00000264791	antisense			InGen	0.0653593	1	ENST00000577709.1	-0.213527	-4.43943	-0.899511	0.368993	0.831545	-4.73098
3753	ENSG00000263571.2	ENSG00000263571	lincRNA			InGen	0.117287	1	ENST00000583224.2	0.00675744	-0.276071	0.073561	0.941401	0.991845	-5.5134
1986	ENSG00000108691.9	ENSG00000108691	protein_coding	CCL2	6347	InGen	1.16397	4	c("ENST00000624362.1", "ENST00000580907.5", "ENST00000225831.4", "ENST00000582017.1")	0.0224501	0.91176	0.106952	0.914888	0.985159	-5.83761
1261	ENSG00000108700.4	ENSG00000108700	protein_coding	CCL8	6355	InGen	0.0892768	1	ENST00000394620.1	0.133339	-3.5877	0.410147	0.681946	0.938255	-4.95978
3997	ENSG00000197322.3	ENSG00000197322	lincRNA	C17orf102		InGen	0.0599047	1	ENST00000623254.1	-0.0993542	-1.16794	-0.906706	0.36518	0.829373	-5.01886
4853	ENSG00000181291.6	ENSG00000181291	protein_coding	TMEM132E	124842	InGen	0.646876	3	c("ENST00000321639.6", "ENST00000631683.1", "ENST00000577271.1")	-0.0835645	2.43222	-1.18457	0.236982	0.75229	-5.41084
401	ENSG00000278860.1	ENSG00000278860	TEC			InGen	0.0568458	1	ENST00000624723.1	-0.288403	-4.6579	-1.31615	0.188975	0.71714	-4.50642
469	ENSG00000264622.1	ENSG00000264622	lincRNA			InGen	0.0586376	1	ENST00000579327.1	0.253829	-4.25649	1.1801	0.238752	0.754538	-4.59785
4334	ENSG00000132141.13	ENSG00000132141	protein_coding	CCT6B	10693	InGen	0.551375	5	c("ENST00000421975.7", "ENST00000314144.9", "ENST00000577307.1", "ENST00000436961.7", "ENST00000585073.1")	0.0758879	2.24625	1.34065	0.180894	0.709625	-5.18281
2246	ENSG00000198783.5	ENSG00000198783	protein_coding	ZNF830	91603	InGen	2.24499	2	c("ENST00000361952.4", "ENST00000578339.1")	-0.00627799	3.35221	-0.239017	0.811231	0.968622	-6.24182
12919	ENSG00000005156.11	ENSG00000005156	protein_coding	LIG3	3980	InGen	1.58364	16	c("ENST00000378526.8", "ENST00000585941.5", "ENST00000262327.9", "ENST00000592690.1", "ENST00000585740.5", "ENST00000590181.5", "ENST00000586407.1", "ENST00000588109.5", "ENST00000586435.1", "ENST00000590630.5", "ENST00000586058.1", "ENST00000588713.1", "ENST00000593099.5", "ENST00000586119.1", "ENST00000585370.1", "ENST00000592244.1")	-7.67672e-05	5.38378	-0.00389473	0.996895	0.999586	-6.60849
8512	ENSG00000092871.16	ENSG00000092871	protein_coding	RFFL	117584	InGen	2.48438	12	c("ENST00000315249.11", "ENST00000580569.1", "ENST00000584655.5", "ENST00000394597.6", "ENST00000447669.6", "ENST00000415395.6", "ENST00000413582.6", "ENST00000581039.1", "ENST00000584541.1", "ENST00000582308.1", "ENST00000414419.6", "ENST00000581265.1")	0.0227851	5.37313	0.593198	0.553428	0.899605	-6.43475
332	ENSG00000273687.1	ENSG00000273687	antisense			InGen	0.102058	1	ENST00000612426.1	0.0176264	-4.0151	0.0795252	0.93666	0.990471	-4.96985
544	ENSG00000267457.1	ENSG00000267457	lincRNA			InGen	1.01935	1	ENST00000590309.1	-0.0177066	-0.0678669	-0.221269	0.82501	0.971371	-5.53815
11304	ENSG00000185379.20	ENSG00000185379	protein_coding	RAD51D	5892	InGen	0.704452	23	c("ENST00000345365.10", "ENST00000394589.8", "ENST00000588372.5", "ENST00000588594.5", "ENST00000335858.11", "ENST00000586044.5", "ENST00000587977.5", "ENST00000590016.5", "ENST00000586210.5", "ENST00000460118.6", "ENST00000587405.5", "ENST00000592577.5", "ENST00000590631.1", "ENST00000415064.6", "ENST00000587982.5", "ENST00000592430.5", "ENST00000585947.5", "ENST00000585982.5", "ENST00000585343.5", "ENST00000586186.2", "ENST00000592850.5", "ENST00000592928.2", "ENST00000589506.1")	-0.0222945	4.01704	-0.904146	0.366534	0.830637	-6.005
5463	ENSG00000073536.17	ENSG00000073536	protein_coding	NLE1	54475	InGen	1.29168	7	c("ENST00000586869.5", "ENST00000442241.8", "ENST00000360831.9", "ENST00000588019.1", "ENST00000589367.5", "ENST00000593176.1", "ENST00000588642.1")	0.0128372	3.79763	0.443437	0.657721	0.930147	-6.2585
2814	ENSG00000266947.1	ENSG00000266947	antisense			InGen	0.257947	2	c("ENST00000590478.1", "ENST00000588697.1")	-0.0617792	0.522352	-0.876219	0.381506	0.836749	-5.3186
10709	ENSG00000166750.9	ENSG00000166750	protein_coding	SLFN5	162394	InGen	0.949016	3	c("ENST00000299977.8", "ENST00000542451.1", "ENST00000592325.1")	-0.0109342	4.22295	-0.147392	0.882906	0.979822	-6.44051
714	ENSG00000267364.1	ENSG00000267364	lincRNA			InGen	0.0880948	2	c("ENST00000591886.1", "ENST00000585387.1")	-0.0368835	-3.16251	-0.184644	0.853614	0.976704	-5.03307
5982	ENSG00000172716.16	ENSG00000172716	protein_coding	SLFN11	91607	InGen	0.82688	13	c("ENST00000308377.8", "ENST00000394566.5", "ENST00000592108.1", "ENST00000586099.1", "ENST00000591682.5", "ENST00000441608.6", "ENST00000589811.5", "ENST00000430814.5", "ENST00000427966.5", "ENST00000588579.1", "ENST00000589562.1", "ENST00000592122.1", "ENST00000498396.2")	0.0270983	3.18691	0.441227	0.659319	0.930883	-6.1484
394	ENSG00000267711.1	ENSG00000267711	lincRNA			InGen	0.0606391	1	ENST00000589099.1	-0.502057	-4.66661	-2.26298	0.024243	0.417413	-3.72236
537	ENSG00000267547.1	ENSG00000267547	lincRNA			InGen	0.116081	1	ENST00000592117.1	0.0559689	-3.29378	0.277098	0.781867	0.962916	-5.01365
1212	ENSG00000267745.1	ENSG00000267745	processed_transcript			InGen	0.114162	1	ENST00000587012.1	-0.19619	-2.06334	-1.29957	0.194595	0.721705	-4.59445
627	ENSG00000267102.1	ENSG00000267102	transcribed_processed_pseudogene			InGen	0.298714	1	ENST00000590824.1	-0.042598	-1.62573	-0.323236	0.746707	0.954188	-5.20615
3560	ENSG00000172123.12	ENSG00000172123	protein_coding	SLFN12	55106	InGen	0.315425	8	c("ENST00000394562.5", "ENST00000304905.9", "ENST00000452764.3", "ENST00000460530.1", "ENST00000479326.1", "ENST00000447040.6", "ENST00000445092.5", "ENST00000428476.2")	-0.0120354	1.02087	-0.14793	0.882482	0.979822	-5.75936
9329	ENSG00000154760.13	ENSG00000154760	protein_coding	SLFN13	146857	InGen	0.0731911	11	c("ENST00000285013.10", "ENST00000526861.5", "ENST00000542635.5", "ENST00000530782.5", "ENST00000534689.5", "ENST00000533791.5", "ENST00000532774.1", "ENST00000532210.5", "ENST00000524511.5", "ENST00000531588.1", "ENST00000526483.1")	0.178356	0.208517	1.70635	0.0888215	0.588563	-4.34549
1070	ENSG00000267312.1	ENSG00000267312	processed_pseudogene			InGen	0.0817251	1	ENST00000588022.1	-0.058106	-2.58693	-0.348221	0.727881	0.950279	-5.06332
4811	ENSG00000205045.8	ENSG00000205045	protein_coding	SLFN12L	100506736	InGen	0.114869	5	c("ENST00000587436.1", "ENST00000590802.1", "ENST00000260908.11", "ENST00000361112.6", "ENST00000628453.1")	0.146803	-0.136624	1.10884	0.268254	0.775069	-4.99742
560	ENSG00000267554.1	ENSG00000267554	processed_pseudogene			InGen	0.0773681	1	ENST00000592517.1	-0.051256	-3.91528	-0.224546	0.822462	0.971162	-4.95061
849	ENSG00000267074.1	ENSG00000267074	sense_intronic			InGen	0.0893677	1	ENST00000592908.1	0.170813	-3.18966	0.794344	0.427528	0.859806	-4.85234
421	ENSG00000255987.1	ENSG00000255987	processed_pseudogene	TOMM20P2		InGen	0.159658	1	ENST00000540082.1	0.110008	-3.32294	0.486862	0.626658	0.920812	-4.95387
1298	ENSG00000267321.1	ENSG00000267321	lincRNA			InGen	2.04058	1	ENST00000592381.1	-0.0194604	2.39024	-0.504532	0.614202	0.91658	-5.93292
97	ENSG00000207297.1	ENSG00000207297	snoRNA	SNORD7	692076	InGen	0.694622	1	ENST00000384567.1	-0.0203209	-3.01354	-0.113042	0.910061	0.984792	-5.055
2861	ENSG00000108733.9	ENSG00000108733	protein_coding	PEX12	5193	InGen	1.86445	4	c("ENST00000225873.8", "ENST00000613219.4", "ENST00000586663.1", "ENST00000585380.1")	0.0259347	3.42699	0.760542	0.447438	0.865612	-6.00354
7587	ENSG00000006125.16	ENSG00000006125	protein_coding	AP2B1	163	InGen	22.7499	22	c("ENST00000589774.5", "ENST00000616784.4", "ENST00000621914.4", "ENST00000621668.4", "ENST00000616681.4", "ENST00000620039.4", "ENST00000590538.5", "ENST00000591610.5", "ENST00000612035.4", "ENST00000610402.4", "ENST00000614600.4", "ENST00000590432.5", "ENST00000612116.4", "ENST00000618940.4", "ENST00000588093.1", "ENST00000592167.5", "ENST00000593014.3", "ENST00000628168.1", "ENST00000591561.5", "ENST00000619183.1", "ENST00000588116.1", "ENST00000587805.1")	0.0101425	8.42804	0.54907	0.583304	0.906952	-6.70014
5909	ENSG00000270647.5	ENSG00000270647	protein_coding	TAF15	8148	InGen	3.1678	15	c("ENST00000603067.5", "ENST00000605844.5", "ENST00000604879.5", "ENST00000604434.1", "ENST00000603427.5", "ENST00000604360.5", "ENST00000605649.5", "ENST00000603393.5", "ENST00000603777.5", "ENST00000604841.5", "ENST00000605197.2", "ENST00000603346.1", "ENST00000604694.1", "ENST00000603967.1", "ENST00000604195.1")	0.00394612	5.24496	0.179793	0.857418	0.977738	-6.58099
3502	ENSG00000270885.1	ENSG00000270885	protein_coding	RASL10B	91608	InGen	9.58411	2	c("ENST00000603017.1", "ENST00000603498.1")	0.0287718	6.05779	0.605523	0.54522	0.898069	-6.48837
3014	ENSG00000270765.5	ENSG00000270765	protein_coding	GAS2L2	246176	InGen	0.327318	3	c("ENST00000604641.5", "ENST00000604063.5", "ENST00000618498.1")	0.0882113	0.886371	1.1188	0.263983	0.772231	-5.17814
2858	ENSG00000271447.5	ENSG00000271447	protein_coding	MMP28	79148	InGen	1.44683	7	c("ENST00000615317.4", "ENST00000619655.4", "ENST00000605424.5", "ENST00000615136.4", "ENST00000612292.1", "ENST00000616383.1", "ENST00000612672.1")	-0.0468807	2.93489	-0.995888	0.319986	0.806181	-5.69601
480	ENSG00000271392.1	ENSG00000271392	sense_intronic			InGen	0.368398	1	ENST00000603816.1	0.00184802	-1.57291	0.0151961	0.987884	0.998428	-5.25906
421	ENSG00000270894.1	ENSG00000270894	sense_overlapping			InGen	0.705774	1	ENST00000603678.1	-0.06372	-0.813741	-0.694069	0.488095	0.877934	-5.20531
755	ENSG00000270240.2	ENSG00000270240	antisense			InGen	0.212597	2	c("ENST00000605548.1", "ENST00000615709.1")	0.0143124	-1.93719	0.101816	0.918961	0.986324	-5.20056
1512	ENSG00000271503.5	ENSG00000271503	protein_coding	CCL5	6352	InGen	0.154621	3	c("ENST00000603197.5", "ENST00000605140.5", "ENST00000605509.1")	0.0594319	-1.32394	0.354074	0.723495	0.949822	-5.24604
247	ENSG00000271394.1	ENSG00000271394	misc_RNA			InGen	0.284537	1	ENST00000603504.1	0.00243977	-2.9899	0.0131169	0.989542	0.998621	-5.06316
5376	ENSG00000271013.1	ENSG00000271013	processed_pseudogene	LRRC37A9P		InGen	0.0544717	1	ENST00000603850.1	0.0194827	-1.04199	0.153175	0.878348	0.979822	-5.36271
1975	ENSG00000278023.4	ENSG00000278023	protein_coding	RDM1	201299	InGen	0.116441	14	c("ENST00000616596.4", "ENST00000620284.4", "ENST00000619262.4", "ENST00000615024.4", "ENST00000617591.4", "ENST00000618511.4", "ENST00000619828.4", "ENST00000612980.4", "ENST00000615288.4", "ENST00000619193.4", "ENST00000619368.4", "ENST00000619876.4", "ENST00000613308.4", "ENST00000615378.1")	-0.257147	-1.23704	-2.168	0.0308252	0.44437	-3.53245
1494	ENSG00000277632.1	ENSG00000277632	protein_coding	CCL3	6348	InGen	0.399528	3	c("ENST00000613922.1", "ENST00000614051.1", "ENST00000613928.1")	0.541397	-1.2917	1.66661	0.0964776	0.598089	-4.27958
2032	ENSG00000275302.1	ENSG00000275302	protein_coding	CCL4	6351	InGen	0.170729	3	c("ENST00000615863.1", "ENST00000621626.1", "ENST00000613947.1")	0.155005	-2.13699	0.493485	0.621977	0.919418	-5.1316
298	ENSG00000276014.1	ENSG00000276014	misc_RNA	RN7SL301P		InGen	0.0615666	1	ENST00000618767.1	-0.390332	-5.08136	-1.4943	0.135989	0.658569	-4.39342
1401	ENSG00000274767.1	ENSG00000274767	antisense			InGen	0.281602	3	c("ENST00000615128.1", "ENST00000618848.1", "ENST00000614777.1")	-0.320647	-0.686011	-1.72501	0.0854002	0.582344	-4.22769
1469	ENSG00000276085.1	ENSG00000276085	protein_coding	CCL3L3	6349	InGen	0.214406	3	c("ENST00000612839.1", "ENST00000619989.1", "ENST00000616702.1")	0.607475	-2.46936	1.71371	0.0874595	0.586696	-4.16971
1397	ENSG00000276070.4	ENSG00000276070	protein_coding	CCL4L2	9560	InGen	0.276291	10	c("ENST00000615418.4", "ENST00000610565.4", "ENST00000613173.4", "ENST00000617405.4", "ENST00000617416.4", "ENST00000620055.4", "ENST00000620098.4", "ENST00000620250.1", "ENST00000620576.4", "ENST00000620732.4")	-0.242379	-1.68724	-0.795541	0.426833	0.859746	-5.03785
1168	ENSG00000261499.2	ENSG00000261499	unprocessed_pseudogene			InGen	0.275496	1	ENST00000569955.2	-0.0270409	-0.985207	-0.128869	0.897535	0.98229	-5.34189
2065	ENSG00000260287.4	ENSG00000260287	protein_coding	TBC1D3G	101060321	InGen	0.103324	1	ENST00000569055.2	-0.0365507	-1.6551	-0.172998	0.862752	0.978624	-5.24859
6687	ENSG00000273611.4	ENSG00000273611	protein_coding	ZNHIT3	9326	InGen	1.72803	12	c("ENST00000619730.4", "ENST00000617429.4", "ENST00000612728.4", "ENST00000619482.1", "ENST00000622312.4", "ENST00000620324.4", "ENST00000620863.4", "ENST00000619446.1", "ENST00000616269.1", "ENST00000617922.4", "ENST00000612494.4", "ENST00000622013.1")	-0.00895785	4.51916	-0.345829	0.729677	0.951101	-6.42563
13075	ENSG00000278259.4	ENSG00000278259	protein_coding	MYO19	80179	InGen	0.594961	27	c("ENST00000614623.4", "ENST00000610992.4", "ENST00000621550.4", "ENST00000611622.4", "ENST00000610930.4", "ENST00000620567.1", "ENST00000612392.1", "ENST00000617189.1", "ENST00000620943.1", "ENST00000610576.1", "ENST00000611794.1", "ENST00000614416.4", "ENST00000611125.1", "ENST00000615902.1", "ENST00000612097.1", "ENST00000611063.1", "ENST00000620413.1", "ENST00000621344.4", "ENST00000620640.4", "ENST00000616159.4", "ENST00000622055.4", "ENST00000616207.4", "ENST00000613551.4", "ENST00000620644.1", "ENST00000620869.1", "ENST00000610496.1", "ENST00000617167.1")	-0.00834149	3.93375	-0.236943	0.812838	0.96923	-6.36318
2799	ENSG00000277161.1	ENSG00000277161	protein_coding	PIGW	284098	InGen	0.464427	3	c("ENST00000619326.1", "ENST00000614443.1", "ENST00000620233.1")	0.00432043	1.30967	0.0752233	0.94008	0.991464	-5.82259
9729	ENSG00000278311.4	ENSG00000278311	protein_coding	GGNBP2	79893	InGen	3.07397	9	c("ENST00000613102.4", "ENST00000611219.1", "ENST00000617860.4", "ENST00000618837.4", "ENST00000616019.1", "ENST00000619573.1", "ENST00000612563.1", "ENST00000615952.1", "ENST00000620927.1")	-0.00121823	5.93044	-0.0664956	0.947021	0.992818	-6.66136
5462	ENSG00000278535.4	ENSG00000278535	protein_coding	DHRS11	79154	InGen	1.07793	8	c("ENST00000618403.4", "ENST00000611337.4", "ENST00000612538.1", "ENST00000612205.1", "ENST00000615432.4", "ENST00000610443.1", "ENST00000621871.1", "ENST00000617959.1")	0.0169012	3.56908	0.440205	0.660058	0.930993	-6.21248
1857	ENSG00000278619.4	ENSG00000278619	protein_coding	MRM1	79922	InGen	1.50254	2	c("ENST00000614766.4", "ENST00000612760.1")	0.00453938	2.48591	0.117521	0.906514	0.983818	-6.06452
630	ENSG00000275720.1	ENSG00000275720	lincRNA			InGen	0.595655	1	ENST00000618067.1	-0.116368	-0.453565	-1.23043	0.219353	0.742807	-4.83084
376	ENSG00000276508.1	ENSG00000276508	lincRNA			InGen	0.157086	1	ENST00000616810.1	-0.000103906	-3.37103	-0.000518943	0.999586	0.999847	-5.03599
455	ENSG00000275613.1	ENSG00000275613	lincRNA			InGen	0.404208	1	ENST00000610398.1	-0.0823583	-1.57543	-0.667909	0.504627	0.884447	-5.10148
4714	ENSG00000275700.4	ENSG00000275700	protein_coding	AATF	26574	InGen	2.97079	9	c("ENST00000619387.4", "ENST00000613840.1", "ENST00000610798.4", "ENST00000616434.1", "ENST00000616392.1", "ENST00000617141.1", "ENST00000622432.1", "ENST00000616062.1", "ENST00000615319.1")	-0.0504276	4.83041	-1.20871	0.227582	0.746058	-5.82324
256	ENSG00000277911.1	ENSG00000277911	sense_intronic			InGen	0.266673	1	ENST00000613270.1	-0.384903	-3.03	-2.19323	0.0289416	0.436623	-3.61383
710	ENSG00000277589.1	ENSG00000277589	sense_intronic			InGen	0.280684	1	ENST00000620689.1	-0.123477	-1.42794	-1.06497	0.287617	0.787496	-4.85588
69	ENSG00000276326.1	ENSG00000276326	miRNA	MIR2909	100422969	InGen	0.672373	1	ENST00000617113.1	-0.0428107	-3.60468	-0.216346	0.828843	0.972054	-4.99526
411	ENSG00000277579.1	ENSG00000277579	sense_intronic			InGen	0.153797	1	ENST00000615419.1	-0.041318	-3.21112	-0.197728	0.843372	0.975026	-5.02867
13008	ENSG00000278540.4	ENSG00000278540	protein_coding	ACACA	31	InGen	6.4175	23	c("ENST00000616317.4", "ENST00000612895.4", "ENST00000614428.4", "ENST00000619546.4", "ENST00000617649.4", "ENST00000614482.4", "ENST00000618053.1", "ENST00000613776.1", "ENST00000618575.1", "ENST00000619245.1", "ENST00000614450.4", "ENST00000612120.4", "ENST00000613146.4", "ENST00000612926.1", "ENST00000615229.4", "ENST00000621960.1", "ENST00000614789.4", "ENST00000616352.4", "ENST00000617548.1", "ENST00000614438.1", "ENST00000612007.1", "ENST00000614333.1", "ENST00000618351.1")	-0.0281887	7.4041	-1.47771	0.140375	0.66383	-5.70316
814	ENSG00000274308.1	ENSG00000274308	processed_pseudogene			InGen	0.2889	1	ENST00000610837.1	0.150035	-1.25245	1.62758	0.104504	0.614072	-4.31374
857	ENSG00000275029.1	ENSG00000275029	transcribed_processed_pseudogene	HMGB1P24		InGen	0.3792	2	c("ENST00000615653.1", "ENST00000611897.1")	0.0820647	-0.765843	1.02841	0.304461	0.799742	-4.99691
5654	ENSG00000276234.4	ENSG00000276234	protein_coding	TADA2A	6871	InGen	2.64994	16	c("ENST00000615182.4", "ENST00000610834.4", "ENST00000614112.4", "ENST00000614122.4", "ENST00000620628.4", "ENST00000620838.4", "ENST00000620367.4", "ENST00000612272.4", "ENST00000621780.1", "ENST00000615328.4", "ENST00000618662.1", "ENST00000620086.4", "ENST00000619777.4", "ENST00000619335.4", "ENST00000616284.1", "ENST00000622085.1")	0.00738842	4.93238	0.32247	0.747287	0.954188	-6.50255
443	ENSG00000275839.1	ENSG00000275839	processed_pseudogene			InGen	0.36203	1	ENST00000612843.1	0.125691	-1.80179	1.07826	0.281651	0.783646	-4.81799
2499	ENSG00000276023.4	ENSG00000276023	protein_coding	DUSP14	11072	InGen	3.88584	3	c("ENST00000617516.4", "ENST00000613659.1", "ENST00000614411.1")	0.0906932	4.21607	1.9224	0.0553583	0.524186	-4.64417
14277	ENSG00000275066.4	ENSG00000275066	protein_coding	SYNRG	11276	InGen	2.63987	16	c("ENST00000612223.4", "ENST00000612641.1", "ENST00000621136.4", "ENST00000616179.4", "ENST00000614941.4", "ENST00000619541.4", "ENST00000622045.4", "ENST00000619914.1", "ENST00000614196.1", "ENST00000618829.4", "ENST00000611910.4", "ENST00000621605.1", "ENST00000614000.4", "ENST00000619976.1", "ENST00000612770.1", "ENST00000620424.1")	0.0144759	6.27132	0.853729	0.393833	0.842485	-6.33481
9546	ENSG00000278053.4	ENSG00000278053	protein_coding	DDX52	11056	InGen	1.04546	8	c("ENST00000616646.4", "ENST00000617633.4", "ENST00000620209.4", "ENST00000614307.4", "ENST00000612255.4", "ENST00000622140.1", "ENST00000613633.1", "ENST00000619418.1")	0.05257	4.32239	2.6345	0.00879677	0.303413	-3.09882
109	ENSG00000274620.1	ENSG00000274620	miRNA	MIR378J	102465136	InGen	0.650037	1	ENST00000611988.1	-0.0285049	-2.94891	-0.166768	0.867648	0.978951	-5.05982
2248	ENSG00000274512.5	ENSG00000274512	protein_coding	TBC1D3L	729873	InGen	0.143872	2	c("ENST00000612727.4", "ENST00000617678.2")	0.283532	-1.54338	0.92214	0.357084	0.8248	-4.97205
2116	ENSG00000274419.6	ENSG00000274419	protein_coding	TBC1D3D	101060389	InGen	0.128436	1	ENST00000616101.4	0.0830605	-1.07231	0.547523	0.584365	0.907087	-5.23637
1300	ENSG00000274615.1	ENSG00000274615	unprocessed_pseudogene			InGen	0.178742	1	ENST00000611212.1	-0.0582413	-1.59543	-0.262937	0.792753	0.964946	-5.21733
2076	ENSG00000278599.5	ENSG00000278599	protein_coding	TBC1D3E	102723859	InGen	0.117003	1	ENST00000621587.1	-0.159969	-1.3681	-0.852069	0.394752	0.842485	-5.02435
1555	ENSG00000274487.1	ENSG00000274487	unprocessed_pseudogene		440434	InGen	0.695675	1	ENST00000620148.1	-0.105997	1.04635	-1.2381	0.216501	0.741165	-5.06618
102	ENSG00000274284.1	ENSG00000274284	misc_RNA			InGen	0.0649711	1	ENST00000614695.1	0.0439148	-5.53511	0.261818	0.793614	0.965371	-4.85125
1705	ENSG00000278845.4	ENSG00000278845	protein_coding	MRPL45	84311	InGen	4.79886	2	c("ENST00000619548.1", "ENST00000613675.4")	-0.0300422	4.03456	-1.01959	0.308618	0.801259	-5.89942
8182	ENSG00000277399.4	ENSG00000277399	protein_coding	GPR179	440435	InGen	0.493958	4	c("ENST00000622573.1", "ENST00000616987.4", "ENST00000621958.1", "ENST00000610867.1")	-0.0629993	2.95458	-0.908685	0.364136	0.828736	-5.79175
8621	ENSG00000274211.4	ENSG00000274211	protein_coding	SOCS7	30837	InGen	4.88714	4	c("ENST00000613678.4", "ENST00000612932.4", "ENST00000617360.1", "ENST00000617765.1")	0.0298725	6.40242	1.54716	0.12272	0.640093	-5.52466
8133	ENSG00000275832.4	ENSG00000275832	protein_coding	ARHGAP23	57636	InGen	5.66937	12	c("ENST00000633445.1", "ENST00000622683.4", "ENST00000620417.4", "ENST00000616767.1", "ENST00000618942.1", "ENST00000619156.1", "ENST00000616909.1", "ENST00000620325.1", "ENST00000620329.1", "ENST00000617798.1", "ENST00000614693.1", "ENST00000618325.1")	-0.0037301	6.43971	-0.118897	0.905424	0.983649	-6.70063
11658	ENSG00000277363.4	ENSG00000277363	protein_coding	SRCIN1	80725	InGen	3.60351	9	c("ENST00000617146.4", "ENST00000621492.4", "ENST00000622190.4", "ENST00000622519.4", "ENST00000621763.4", "ENST00000613927.1", "ENST00000621275.1", "ENST00000612208.1", "ENST00000612431.1")	-0.0570777	6.31565	-1.63994	0.101908	0.610911	-5.372
3719	ENSG00000273604.1	ENSG00000273604	protein_coding	C17orf96	100170841	InGen	0.779335	1	ENST00000621654.1	0.199862	2.39535	2.57091	0.0105515	0.320432	-2.95736
2296	ENSG00000277969.1	ENSG00000277969	lincRNA			InGen	0.160212	1	ENST00000612330.1	0.126957	-0.485976	1.51079	0.131736	0.653876	-4.5196
486	ENSG00000275532.1	ENSG00000275532	antisense			InGen	0.130727	1	ENST00000618407.1	0.0758403	-3.13856	0.379756	0.704354	0.944108	-5.00301
13315	ENSG00000275023.4	ENSG00000275023	protein_coding	MLLT6	4302	InGen	5.14681	11	c("ENST00000620609.4", "ENST00000621332.4", "ENST00000620482.4", "ENST00000611305.4", "ENST00000614769.1", "ENST00000618652.1", "ENST00000615858.1", "ENST00000612066.1", "ENST00000619356.1", "ENST00000615741.1", "ENST00000615441.1")	-0.0178089	7.1106	-0.844461	0.398983	0.844596	-6.40504
2663	ENSG00000277972.1	ENSG00000277972	protein_coding	CISD3	284106	InGen	2.65047	3	c("ENST00000613478.1", "ENST00000619858.1", "ENST00000616128.1")	0.0234777	3.82524	0.810983	0.417921	0.854371	-6.03771
3511	ENSG00000277258.4	ENSG00000277258	protein_coding	PCGF2	7703	InGen	0.83507	7	c("ENST00000620225.4", "ENST00000616199.4", "ENST00000610747.1", "ENST00000611883.4", "ENST00000616129.4", "ENST00000618941.4", "ENST00000618506.1")	-0.0333141	2.41043	-0.842402	0.400133	0.84521	-5.72106
2098	ENSG00000277182.1	ENSG00000277182	antisense			InGen	0.114814	1	ENST00000610658.1	0.0084139	-1.12946	0.0860247	0.931495	0.989526	-5.323
1179	ENSG00000277791.4	ENSG00000277791	protein_coding	PSMB3	5691	InGen	14.3541	6	c("ENST00000619426.4", "ENST00000610434.4", "ENST00000613870.4", "ENST00000620309.4", "ENST00000614132.4", "ENST00000618159.1")	0.0286081	5.04364	1.11644	0.264993	0.772946	-5.95017
6135	ENSG00000276293.4	ENSG00000276293	protein_coding	PIP4K2B	8396	InGen	21.1249	4	c("ENST00000619039.4", "ENST00000613767.4", "ENST00000617781.1", "ENST00000617499.1")	0.0126003	8.02655	0.687691	0.492098	0.880318	-6.58758
3848	ENSG00000273559.4	ENSG00000273559	protein_coding	CWC25	54883	InGen	1.71385	7	c("ENST00000614790.4", "ENST00000619299.4", "ENST00000618122.4", "ENST00000619462.4", "ENST00000611845.1", "ENST00000619818.4", "ENST00000622665.1")	-0.00866616	3.76137	-0.350404	0.726244	0.950008	-6.29499
55	ENSG00000274054.1	ENSG00000274054	miRNA	MIR4727	100616416	InGen	0.251732	1	ENST00000622232.1	0.255959	-4.91873	1.17609	0.240352	0.75612	-4.58354
5979	ENSG00000125691.12	ENSG00000125691	protein_coding	RPL23	9349	InGen	10.5829	11	c("ENST00000394332.5", "ENST00000394333.5", "ENST00000479035.6", "ENST00000245857.9", "ENST00000584912.5", "ENST00000584583.1", "ENST00000577407.5", "ENST00000470646.1", "ENST00000378096.3", "ENST00000577760.1", "ENST00000584056.1")	0.00775891	6.93931	0.419256	0.675284	0.935858	-6.65928
357	ENSG00000244086.1	ENSG00000244086	processed_pseudogene	RPS20P35		InGen	0.167322	1	ENST00000462007.1	-0.142649	-3.24826	-0.796887	0.426051	0.859302	-4.84632
7061	ENSG00000002834.17	ENSG00000002834	protein_coding	LASP1	3927	InGen	5.42906	9	c("ENST00000433206.6", "ENST00000318008.10", "ENST00000585841.5", "ENST00000584106.1", "ENST00000443937.7", "ENST00000435347.7", "ENST00000419929.1", "ENST00000581485.1", "ENST00000579123.1")	-0.070239	6.20435	-2.71402	0.00697291	0.276908	-3.08747
3692	ENSG00000263874.2	ENSG00000263874	protein_coding	LINC00672		InGen	2.77288	1	ENST00000583195.2	0.0367035	4.28853	1.18837	0.235487	0.751322	-5.7547
983	ENSG00000266588.1	ENSG00000266588	lincRNA			InGen	0.068542	2	c("ENST00000583161.1", "ENST00000577621.1")	0.231917	-3.12551	1.24725	0.213131	0.739286	-4.58686
9277	ENSG00000161381.13	ENSG00000161381	protein_coding	PLXDC1	57125	InGen	0.837771	20	c("ENST00000315392.8", "ENST00000394318.7", "ENST00000578390.5", "ENST00000578517.5", "ENST00000493200.5", "ENST00000461225.5", "ENST00000444911.6", "ENST00000578277.1", "ENST00000582025.1", "ENST00000579417.1", "ENST00000579279.5", "ENST00000578808.5", "ENST00000441877.5", "ENST00000444435.1", "ENST00000577838.5", "ENST00000415163.5", "ENST00000579190.1", "ENST00000580667.5", "ENST00000577941.5", "ENST00000583285.1")	-0.00256557	3.90699	-0.048251	0.961543	0.995603	-6.38683
3418	ENSG00000141748.12	ENSG00000141748	protein_coding	ARL5C	390790	InGen	0.122035	5	c("ENST00000269586.11", "ENST00000578912.1", "ENST00000583123.1", "ENST00000581255.1", "ENST00000581554.2")	0.00190871	-0.355074	0.0166136	0.986754	0.998428	-5.4829
7094	ENSG00000067191.15	ENSG00000067191	protein_coding	CACNB1	782	InGen	4.29262	12	c("ENST00000394303.7", "ENST00000622445.4", "ENST00000539338.6", "ENST00000394310.7", "ENST00000344140.5", "ENST00000582544.1", "ENST00000577582.5", "ENST00000536613.6", "ENST00000492737.5", "ENST00000582877.1", "ENST00000582414.1", "ENST00000577926.1")	0.0870832	5.94242	3.10992	0.00202335	0.170259	-1.95643
2368	ENSG00000108298.9	ENSG00000108298	protein_coding	RPL19	6143	InGen	53.1063	8	c("ENST00000225430.8", "ENST00000579374.5", "ENST00000580333.1", "ENST00000579260.5", "ENST00000582193.5", "ENST00000585199.1", "ENST00000577741.1", "ENST00000577759.1")	-0.019013	7.95781	-1.00358	0.316266	0.805056	-6.31889
3362	ENSG00000141750.6	ENSG00000141750	protein_coding	STAC2	342667	InGen	1.8662	2	c("ENST00000333461.5", "ENST00000584501.1")	-0.0739128	3.64566	-1.52657	0.127762	0.64627	-5.20579
11038	ENSG00000108306.11	ENSG00000108306	protein_coding	FBXL20	84961	InGen	3.60976	5	c("ENST00000264658.10", "ENST00000583610.5", "ENST00000394294.7", "ENST00000577399.5", "ENST00000581781.1")	0.00834595	6.34455	0.419	0.67547	0.935858	-6.61331
860	ENSG00000266469.1	ENSG00000266469	antisense			InGen	0.522204	1	ENST00000582842.1	0.0105046	-0.200725	0.142207	0.886998	0.980322	-5.50657
7330	ENSG00000125686.11	ENSG00000125686	protein_coding	MED1	5469	InGen	2.48682	5	c("ENST00000394287.7", "ENST00000300651.10", "ENST00000577831.5", "ENST00000584308.1", "ENST00000581334.1")	-0.00594195	5.20579	-0.318645	0.750184	0.955207	-6.5397
12773	ENSG00000167258.13	ENSG00000167258	protein_coding	CDK12	51755	InGen	2.24839	10	c("ENST00000584632.5", "ENST00000430627.6", "ENST00000447079.4", "ENST00000581593.1", "ENST00000559663.1", "ENST00000584336.1", "ENST00000581963.1", "ENST00000559545.5", "ENST00000585161.1", "ENST00000558240.1")	0.00876449	5.85776	0.490215	0.624286	0.920268	-6.54082
645	ENSG00000273576.1	ENSG00000273576	lincRNA			InGen	1.44365	1	ENST00000615852.1	-0.0955025	0.870779	-1.86968	0.0623552	0.535506	-4.16538
616	ENSG00000214546.3	ENSG00000214546	lincRNA			InGen	0.0895871	1	ENST00000398554.1	0.0461623	-3.23847	0.264506	0.791544	0.964831	-5.01944
4554	ENSG00000131771.13	ENSG00000131771	protein_coding	PPP1R1B	84152	InGen	106.196	10	c("ENST00000580825.5", "ENST00000254079.8", "ENST00000582680.5", "ENST00000579000.5", "ENST00000394265.5", "ENST00000394267.2", "ENST00000580772.1", "ENST00000583446.5", "ENST00000492037.5", "ENST00000580029.1")	0.0897481	9.88484	2.2448	0.0253989	0.419955	-4.44426
5160	ENSG00000131748.15	ENSG00000131748	protein_coding	STARD3	10948	InGen	2.52303	29	c("ENST00000336308.9", "ENST00000578232.5", "ENST00000580551.5", "ENST00000578254.5", "ENST00000544210.6", "ENST00000581894.5", "ENST00000583582.5", "ENST00000578577.5", "ENST00000394250.8", "ENST00000579479.5", "ENST00000577248.5", "ENST00000580611.5", "ENST00000585214.5", "ENST00000583718.5", "ENST00000580331.5", "ENST00000583419.5", "ENST00000484773.6", "ENST00000488876.5", "ENST00000443521.1", "ENST00000460894.6", "ENST00000582874.1", "ENST00000481171.5", "ENST00000585269.5", "ENST00000584850.5", "ENST00000471896.5", "ENST00000583884.5", "ENST00000583639.5", "ENST00000578384.5", "ENST00000578686.1")	0.0917702	4.69489	2.66342	0.00808909	0.293242	-3.07694
2123	ENSG00000173991.5	ENSG00000173991	protein_coding	TCAP	8557	InGen	1.00282	2	c("ENST00000309889.2", "ENST00000578283.1")	0.0542635	1.96393	0.797562	0.42566	0.859245	-5.66985
1457	ENSG00000141744.3	ENSG00000141744	protein_coding	PNMT	5409	InGen	2.8284	3	c("ENST00000394246.1", "ENST00000269582.2", "ENST00000581428.1")	0.103362	2.98314	1.52665	0.127742	0.64627	-5.07918
3669	ENSG00000161395.13	ENSG00000161395	protein_coding	PGAP3	93210	InGen	1.77671	11	c("ENST00000579146.5", "ENST00000300658.8", "ENST00000619169.4", "ENST00000309862.10", "ENST00000378011.8", "ENST00000429199.6", "ENST00000577337.5", "ENST00000580898.5", "ENST00000584620.5", "ENST00000582276.1", "ENST00000584856.1")	0.0361574	3.7071	1.09671	0.273515	0.776764	-5.76064
10321	ENSG00000141736.13	ENSG00000141736	protein_coding	ERBB2	2064	InGen	1.20628	22	c("ENST00000584601.5", "ENST00000584014.5", "ENST00000578199.5", "ENST00000406381.6", "ENST00000541774.5", "ENST00000445658.6", "ENST00000584450.5", "ENST00000582648.5", "ENST00000582788.5", "ENST00000578373.5", "ENST00000269571.9", "ENST00000584908.5", "ENST00000578709.5", "ENST00000584099.1", "ENST00000583038.5", "ENST00000583391.1", "ENST00000578502.1", "ENST00000582818.5", "ENST00000578630.1", "ENST00000584684.1", "ENST00000580074.1", "ENST00000584888.1")	-0.00115164	4.54577	-0.0242668	0.980653	0.998428	-6.50529
67	ENSG00000265178.1	ENSG00000265178	miRNA	MIR4728	100616132	InGen	0.110143	1	ENST00000580969.1	-0.18258	-5.49796	-1.06239	0.288782	0.788576	-4.63043
2292	ENSG00000141741.11	ENSG00000141741	protein_coding	MIEN1	84299	InGen	6.02211	6	c("ENST00000582963.1", "ENST00000469568.5", "ENST00000474210.1", "ENST00000394231.7", "ENST00000577810.1", "ENST00000498164.2")	-0.0280414	4.76606	-1.02977	0.303824	0.799516	-6.00047
3597	ENSG00000141738.13	ENSG00000141738	protein_coding	GRB7	2886	InGen	0.138695	14	c("ENST00000577695.5", "ENST00000309156.8", "ENST00000485182.5", "ENST00000583813.1", "ENST00000584853.1", "ENST00000584819.5", "ENST00000394211.7", "ENST00000578702.5", "ENST00000445327.6", "ENST00000394209.6", "ENST00000584053.1", "ENST00000394204.1", "ENST00000461756.1", "ENST00000473071.1")	0.145439	-0.0741868	1.35004	0.177867	0.705849	-4.76546
5905	ENSG00000073605.18	ENSG00000073605	protein_coding	GSDMB	55876	InGen	0.849766	15	c("ENST00000479136.5", "ENST00000360317.7", "ENST00000394175.6", "ENST00000309481.11", "ENST00000477054.6", "ENST00000394179.5", "ENST00000520542.5", "ENST00000418519.5", "ENST00000522564.5", "ENST00000523371.5", "ENST00000524039.5", "ENST00000486560.1", "ENST00000468820.1", "ENST00000519429.1", "ENST00000464556.1")	-0.0278796	3.22401	-0.604826	0.545682	0.898148	-6.07006
3752	ENSG00000172057.9	ENSG00000172057	protein_coding	ORMDL3	94103	InGen	4.55567	8	c("ENST00000304046.6", "ENST00000579695.5", "ENST00000579287.1", "ENST00000581284.5", "ENST00000394169.5", "ENST00000584220.5", "ENST00000584000.1", "ENST00000582052.1")	0.0501235	5.1102	2.41531	0.0162284	0.368922	-3.73447
965	ENSG00000264968.1	ENSG00000264968	lincRNA		100505591	InGen	0.301419	3	c("ENST00000578802.1", "ENST00000578478.1", "ENST00000582263.1")	-0.0264385	-0.806866	-0.25685	0.797444	0.96626	-5.36858
4964	ENSG00000108344.14	ENSG00000108344	protein_coding	PSMD3	5709	InGen	5.10066	5	c("ENST00000264639.8", "ENST00000415039.7", "ENST00000540504.2", "ENST00000580980.1", "ENST00000485835.1")	0.0201572	5.67693	0.937528	0.349127	0.821357	-6.2059
2220	ENSG00000108342.12	ENSG00000108342	protein_coding	CSF3	1440	InGen	0.349739	9	c("ENST00000583218.5", "ENST00000394149.7", "ENST00000582798.1", "ENST00000225474.6", "ENST00000579852.1", "ENST00000479880.1", "ENST00000331769.6", "ENST00000394148.7", "ENST00000577675.1")	-0.27066	-3.64438	-0.611755	0.541093	0.896731	-4.97883
6962	ENSG00000008838.18	ENSG00000008838	protein_coding	MED24	9862	InGen	2.80826	35	c("ENST00000394126.5", "ENST00000356271.7", "ENST00000394128.6", "ENST00000394127.6", "ENST00000614384.4", "ENST00000491466.5", "ENST00000535508.6", "ENST00000579364.1", "ENST00000422942.6", "ENST00000501516.7", "ENST00000470126.1", "ENST00000535071.6", "ENST00000492176.2", "ENST00000580720.1", "ENST00000580885.5", "ENST00000581058.5", "ENST00000580921.5", "ENST00000584782.5", "ENST00000495586.1", "ENST00000614287.1", "ENST00000578901.1", "ENST00000584077.1", "ENST00000585249.1", "ENST00000577488.5", "ENST00000428757.6", "ENST00000580008.5", "ENST00000479829.5", "ENST00000543759.6", "ENST00000585306.5", "ENST00000537674.6", "ENST00000582023.5", "ENST00000580517.5", "ENST00000578161.2", "ENST00000581054.1", "ENST00000580302.1")	-0.0183299	5.27534	-0.806862	0.420289	0.856414	-6.27609
104	ENSG00000238793.1	ENSG00000238793	snoRNA	SNORD124	101340251	InGen	0.443965	1	ENST00000459577.1	-0.065032	-3.60992	-0.328387	0.742813	0.953458	-4.96852
6959	ENSG00000126351.12	ENSG00000126351	protein_coding	THRA	7067	InGen	18.6452	10	c("ENST00000577288.5", "ENST00000585047.5", "ENST00000578218.5", "ENST00000394121.8", "ENST00000264637.8", "ENST00000584985.5", "ENST00000450525.6", "ENST00000546243.5", "ENST00000577486.1", "ENST00000577637.1")	0.016093	8.03025	0.518492	0.604439	0.913181	-6.68986
2772	ENSG00000126368.5	ENSG00000126368	protein_coding	NR1D1	9572	InGen	3.83582	1	ENST00000246672.3	0.0237787	4.3284	0.285526	0.775409	0.961909	-6.42724
2228	ENSG00000279199.1	ENSG00000279199	TEC			InGen	0.0970373	1	ENST00000623793.1	-0.0943517	-1.30931	-0.978639	0.328427	0.811418	-4.93764
7397	ENSG00000188895.11	ENSG00000188895	protein_coding	MSL1	339287	InGen	5.39544	11	c("ENST00000398532.8", "ENST00000577454.5", "ENST00000578648.5", "ENST00000579565.5", "ENST00000578826.1", "ENST00000582920.1", "ENST00000582884.5", "ENST00000581246.5", "ENST00000339569.9", "ENST00000583127.1", "ENST00000580086.1")	-0.0240817	6.331	-1.11581	0.26526	0.772966	-6.08373
6380	ENSG00000108349.15	ENSG00000108349	protein_coding	CASC3	22794	InGen	8.24851	11	c("ENST00000418132.7", "ENST00000264645.11", "ENST00000581849.1", "ENST00000583649.1", "ENST00000584997.1", "ENST00000474190.1", "ENST00000638146.1", "ENST00000577605.1", "ENST00000579238.1", "ENST00000583902.1", "ENST00000394114.2")	-0.0316182	6.72329	-1.30888	0.191425	0.718424	-5.8847
5711	ENSG00000108352.11	ENSG00000108352	protein_coding	RAPGEFL1	51195	InGen	3.95786	12	c("ENST00000456989.6", "ENST00000543876.5", "ENST00000544503.5", "ENST00000264644.10", "ENST00000538884.1", "ENST00000613811.4", "ENST00000620260.4", "ENST00000541245.1", "ENST00000538981.1", "ENST00000545893.5", "ENST00000469209.1", "ENST00000496032.1")	0.0955401	5.47744	2.69783	0.00731388	0.278699	-3.07059
67	ENSG00000274621.1	ENSG00000274621	miRNA	MIR6867	102465523	InGen	0.5463	1	ENST00000610636.1	0.198007	-3.87822	0.96978	0.332819	0.814268	-4.72835
8123	ENSG00000171475.13	ENSG00000171475	protein_coding	WIPF2	147179	InGen	4.75152	10	c("ENST00000583268.1", "ENST00000494757.5", "ENST00000323571.8", "ENST00000582781.5", "ENST00000585043.5", "ENST00000394103.7", "ENST00000583130.5", "ENST00000584296.1", "ENST00000578304.1", "ENST00000578623.1")	-0.0333831	6.30101	-1.69756	0.0904711	0.588662	-5.27817
5120	ENSG00000094804.9	ENSG00000094804	protein_coding	CDC6	990	InGen	0.232883	5	c("ENST00000209728.8", "ENST00000580824.5", "ENST00000577249.1", "ENST00000473555.1", "ENST00000582402.1")	-0.0906813	1.21733	-1.47138	0.142079	0.666368	-4.80473
4731	ENSG00000131759.17	ENSG00000131759	protein_coding	RARA	5914	InGen	0.70224	10	c("ENST00000577646.5", "ENST00000254066.9", "ENST00000394089.6", "ENST00000425707.7", "ENST00000582914.1", "ENST00000394086.7", "ENST00000394081.7", "ENST00000579727.5", "ENST00000475125.1", "ENST00000420042.1")	-0.0969587	2.66893	-1.91958	0.0557154	0.524877	-4.36857
1790	ENSG00000265666.1	ENSG00000265666	antisense	RARA-AS1	101929693	InGen	0.0657547	1	ENST00000581080.1	-0.0559679	-2.3563	-0.358505	0.720179	0.948942	-5.0994
2094	ENSG00000266208.1	ENSG00000266208	antisense			InGen	0.0967991	1	ENST00000578774.1	0.104718	-1.4378	0.832123	0.405901	0.847695	-5.02237
487	ENSG00000264655.1	ENSG00000264655	processed_pseudogene			InGen	0.0706996	1	ENST00000583752.1	0.095697	-4.02288	0.411853	0.680697	0.937777	-4.92384
2200	ENSG00000141753.6	ENSG00000141753	protein_coding	IGFBP4	3487	InGen	1.61585	1	ENST00000269593.4	-0.15147	2.4485	-1.88885	0.0597298	0.530539	-4.39408
11022	ENSG00000073584.18	ENSG00000073584	protein_coding	SMARCE1	6605	InGen	1.67541	19	c("ENST00000348513.10", "ENST00000578112.5", "ENST00000431889.6", "ENST00000469334.5", "ENST00000377808.8", "ENST00000400122.7", "ENST00000578044.5", "ENST00000580419.5", "ENST00000264640.8", "ENST00000447024.5", "ENST00000478349.6", "ENST00000493660.5", "ENST00000578995.5", "ENST00000577721.5", "ENST00000580654.5", "ENST00000481231.5", "ENST00000583294.1", "ENST00000582955.5", "ENST00000474246.1")	0.00583759	5.22018	0.322611	0.747181	0.954188	-6.53555
1419	ENSG00000278834.1	ENSG00000278834	antisense			InGen	1.12316	1	ENST00000619697.1	-0.0930355	1.66199	-1.92688	0.0547955	0.523198	-4.17695
3169	ENSG00000213424.8	ENSG00000213424	protein_coding	KRT222	125113	InGen	2.3799	4	c("ENST00000394049.5", "ENST00000394052.4", "ENST00000581564.1", "ENST00000580719.1")	0.0641822	3.77859	1.36183	0.174117	0.703163	-5.46432
2144	ENSG00000186395.7	ENSG00000186395	protein_coding	KRT10	3858	InGen	1.57803	2	c("ENST00000635956.1", "ENST00000269576.5")	-0.0576565	2.7292	-1.75105	0.0808045	0.571869	-4.66886
2362	ENSG00000167920.8	ENSG00000167920	protein_coding	TMEM99	147184	InGen	0.683145	4	c("ENST00000436612.5", "ENST00000301665.7", "ENST00000496847.1", "ENST00000622451.1")	-0.139517	1.69233	-2.55973	0.0108907	0.322985	-2.88255
258	ENSG00000265359.1	ENSG00000265359	antisense			InGen	0.0774602	1	ENST00000579136.1	0.182193	-4.62281	0.813373	0.416552	0.853415	-4.76046
815	ENSG00000234477.1	ENSG00000234477	antisense			InGen	0.0944865	1	ENST00000418393.1	0.117167	-2.83965	0.633874	0.526573	0.891491	-4.95596
2902	ENSG00000108244.16	ENSG00000108244	protein_coding	KRT23	25984	InGen	0.056698	9	c("ENST00000209718.7", "ENST00000436344.7", "ENST00000462312.5", "ENST00000582754.5", "ENST00000494691.5", "ENST00000584517.1", "ENST00000485751.1", "ENST00000582283.1", "ENST00000585006.1")	0.17458	-2.12782	0.688512	0.491582	0.880088	-5.00265
2336	ENSG00000171345.13	ENSG00000171345	protein_coding	KRT19	3880	InGen	0.172334	7	c("ENST00000361566.7", "ENST00000468880.1", "ENST00000593096.1", "ENST00000471565.2", "ENST00000479031.1", "ENST00000455635.1", "ENST00000462611.1")	0.062165	-0.662418	0.511853	0.609073	0.914739	-5.31836
2281	ENSG00000186847.5	ENSG00000186847	protein_coding	KRT14	3861	InGen	0.0520281	3	c("ENST00000167586.6", "ENST00000441550.2", "ENST00000476662.1")	0.093165	-2.41936	0.502234	0.615816	0.917179	-5.07377
2537	ENSG00000128422.15	ENSG00000128422	protein_coding	KRT17	3872	InGen	0.0720874	7	c("ENST00000311208.12", "ENST00000540235.5", "ENST00000493253.5", "ENST00000463128.5", "ENST00000577817.3", "ENST00000590038.1", "ENST00000491673.1")	0.16934	-1.91178	0.822734	0.411214	0.850417	-4.96426
3623	ENSG00000173812.10	ENSG00000173812	protein_coding	EIF1	10209	InGen	29.7404	7	c("ENST00000462917.1", "ENST00000591776.5", "ENST00000469257.1", "ENST00000482111.1", "ENST00000310837.8", "ENST00000469308.1", "ENST00000586699.1")	-0.0352537	7.77038	-1.35336	0.176806	0.70544	-5.90097
6223	ENSG00000173805.15	ENSG00000173805	protein_coding	HAP1	9001	InGen	0.84407	7	c("ENST00000458656.5", "ENST00000442364.1", "ENST00000455021.5", "ENST00000393939.6", "ENST00000310778.5", "ENST00000341193.9", "ENST00000347901.8")	0.0577264	3.13714	0.541349	0.588608	0.908754	-6.10688
279	ENSG00000239542.3	ENSG00000239542	misc_RNA	RN7SL399P		InGen	0.155364	1	ENST00000471648.3	-0.0981861	-4.08177	-0.407362	0.683989	0.938859	-4.92676
4942	ENSG00000173801.16	ENSG00000173801	protein_coding	JUP	3728	InGen	1.38111	12	c("ENST00000393930.5", "ENST00000310706.9", "ENST00000393931.7", "ENST00000585793.1", "ENST00000449889.5", "ENST00000437187.5", "ENST00000420370.5", "ENST00000424457.5", "ENST00000591690.5", "ENST00000437369.5", "ENST00000589036.1", "ENST00000465293.1")	0.0163072	3.70562	0.329525	0.741954	0.953174	-6.29149
3740	ENSG00000141696.12	ENSG00000141696	protein_coding	P3H4	10609	InGen	0.821036	8	c("ENST00000355468.7", "ENST00000484247.1", "ENST00000393928.5", "ENST00000465097.1", "ENST00000592026.1", "ENST00000587455.1", "ENST00000467164.1", "ENST00000590496.1")	0.031383	2.58731	0.762021	0.446556	0.865056	-5.82464
4273	ENSG00000141756.18	ENSG00000141756	protein_coding	FKBP10	60681	InGen	1.78625	9	c("ENST00000585664.5", "ENST00000585922.5", "ENST00000429461.5", "ENST00000321562.8", "ENST00000489591.5", "ENST00000487489.1", "ENST00000455106.1", "ENST00000490938.5", "ENST00000464180.1")	0.0225705	3.84356	0.628199	0.530279	0.893404	-6.18189
2730	ENSG00000141698.16	ENSG00000141698	protein_coding	NT5C3B	115024	InGen	8.40442	16	c("ENST00000517701.5", "ENST00000469698.5", "ENST00000523903.5", "ENST00000521789.5", "ENST00000470690.5", "ENST00000393910.5", "ENST00000435506.6", "ENST00000415460.5", "ENST00000476921.5", "ENST00000445655.5", "ENST00000486304.2", "ENST00000460893.6", "ENST00000481693.5", "ENST00000475053.5", "ENST00000495317.1", "ENST00000520442.1")	0.0136872	5.47389	0.502237	0.615813	0.917179	-6.48573
2370	ENSG00000161594.6	ENSG00000161594	protein_coding	KLHL10	317719	InGen	0.0618389	4	c("ENST00000448203.2", "ENST00000293303.4", "ENST00000438813.1", "ENST00000485613.1")	-0.0736748	-1.8465	-0.529954	0.596477	0.910602	-5.11005
2930	ENSG00000259623.1	ENSG00000259623	sense_overlapping			InGen	5.56365	1	ENST00000560400.1	-0.00668251	5.04051	-0.274672	0.783729	0.963228	-6.52665
2383	ENSG00000178502.5	ENSG00000178502	protein_coding	KLHL11	55175	InGen	6.88231	1	ENST00000319121.3	-0.00115943	5.04638	-0.0612024	0.951233	0.993763	-6.5614
5217	ENSG00000131473.16	ENSG00000131473	protein_coding	ACLY	47	InGen	10.2487	10	c("ENST00000352035.6", "ENST00000590151.5", "ENST00000353196.5", "ENST00000537919.5", "ENST00000393896.6", "ENST00000588779.1", "ENST00000590770.5", "ENST00000588547.1", "ENST00000590735.1", "ENST00000592970.1")	0.0157797	6.69836	0.466219	0.641346	0.925151	-6.6208
156	ENSG00000274630.1	ENSG00000274630	antisense			InGen	0.0994205	1	ENST00000619176.1	-0.116099	-4.93852	-0.53381	0.593808	0.910038	-4.83526
2500	ENSG00000204815.9	ENSG00000204815	protein_coding	TTC25	83538	InGen	0.952963	4	c("ENST00000593239.5", "ENST00000591658.5", "ENST00000377540.5", "ENST00000585530.1")	0.0478026	2.21348	0.719443	0.472343	0.872102	-5.78057
7426	ENSG00000173786.16	ENSG00000173786	protein_coding	CNP	1267	InGen	61.065	12	c("ENST00000393892.7", "ENST00000472031.1", "ENST00000591945.1", "ENST00000592446.1", "ENST00000587679.1", "ENST00000393888.1", "ENST00000441615.2", "ENST00000589772.1", "ENST00000585452.1", "ENST00000592861.1", "ENST00000592105.1", "ENST00000486438.1")	0.0326503	9.73417	0.571019	0.568349	0.903837	-6.7579
9373	ENSG00000168259.14	ENSG00000168259	protein_coding	DNAJC7	7266	InGen	4.33858	23	c("ENST00000457167.8", "ENST00000587727.5", "ENST00000426588.7", "ENST00000588814.5", "ENST00000316603.11", "ENST00000585693.1", "ENST00000586335.1", "ENST00000590197.1", "ENST00000590847.1", "ENST00000589810.5", "ENST00000588641.5", "ENST00000590348.5", "ENST00000591153.1", "ENST00000589576.5", "ENST00000590774.5", "ENST00000589586.6", "ENST00000585866.5", "ENST00000589773.5", "ENST00000590886.5", "ENST00000591787.1", "ENST00000589547.1", "ENST00000587380.1", "ENST00000586240.1")	-0.0417572	6.36523	-2.27495	0.0235075	0.411648	-4.16145
5566	ENSG00000168256.17	ENSG00000168256	protein_coding	NKIRAS2	28511	InGen	1.03356	14	c("ENST00000585955.5", "ENST00000307641.9", "ENST00000393885.8", "ENST00000587337.1", "ENST00000479407.5", "ENST00000485789.5", "ENST00000393880.5", "ENST00000393881.7", "ENST00000462043.6", "ENST00000587028.1", "ENST00000491638.5", "ENST00000449471.8", "ENST00000316082.4", "ENST00000393879.3")	-0.0316659	3.44133	-0.879809	0.37956	0.835553	-5.90952
5198	ENSG00000187595.15	ENSG00000187595	protein_coding	ZNF385C	201181	InGen	0.120437	5	c("ENST00000496039.5", "ENST00000461831.1", "ENST00000618554.4", "ENST00000436535.4", "ENST00000453355.2")	-0.189853	0.262957	-2.06268	0.0398734	0.47558	-3.76635
3746	ENSG00000267221.2	ENSG00000267221	protein_coding	ZNF385C	201181	InGen	0.283103	1	ENST00000587304.2	-0.0772148	1.04282	-1.28966	0.198012	0.725476	-5.00886
3843	ENSG00000108771.12	ENSG00000108771	protein_coding	DHX58	79132	InGen	1.12113	8	c("ENST00000589979.1", "ENST00000251642.7", "ENST00000592024.1", "ENST00000586522.5", "ENST00000590637.1", "ENST00000413196.6", "ENST00000591220.5", "ENST00000430773.1")	0.0336123	3.09738	0.772254	0.44048	0.863426	-5.93076
3769	ENSG00000108773.10	ENSG00000108773	protein_coding	KAT2A	2648	InGen	5.25618	5	c("ENST00000225916.9", "ENST00000465682.5", "ENST00000586972.1", "ENST00000588759.1", "ENST00000592310.1")	0.0488725	5.29533	1.71398	0.0874086	0.586493	-5.15842
1922	ENSG00000260325.1	ENSG00000260325	protein_coding	HSPB9	94086	InGen	0.0567185	1	ENST00000565659.1	0.0172382	-2.42421	0.110605	0.911992	0.984873	-5.13067
2761	ENSG00000108774.14	ENSG00000108774	protein_coding	RAB5C	5878	InGen	4.13648	9	c("ENST00000346213.8", "ENST00000393860.7", "ENST00000547517.5", "ENST00000551338.1", "ENST00000552162.5", "ENST00000546881.1", "ENST00000550504.5", "ENST00000550406.1", "ENST00000550013.1")	0.0197462	4.50127	0.795914	0.426616	0.859559	-6.17883
425	ENSG00000267658.1	ENSG00000267658	lincRNA			InGen	0.227658	1	ENST00000586351.1	-0.404215	-2.49312	-2.57523	0.0104233	0.320432	-3.00843
3924	ENSG00000089558.8	ENSG00000089558	protein_coding	KCNH4	23415	InGen	3.36078	2	c("ENST00000607371.5", "ENST00000264661.3")	-0.00248348	4.68061	-0.0470484	0.962501	0.995763	-6.50529
4019	ENSG00000167925.15	ENSG00000167925	protein_coding	GHDC	84514	InGen	1.24061	12	c("ENST00000593209.5", "ENST00000301671.12", "ENST00000414034.7", "ENST00000587427.5", "ENST00000428494.6", "ENST00000585735.1", "ENST00000588762.5", "ENST00000590249.5", "ENST00000588352.5", "ENST00000586692.5", "ENST00000590520.5", "ENST00000585375.1")	0.0246245	3.33521	0.784241	0.433424	0.861894	-5.96518
6447	ENSG00000173757.9	ENSG00000173757	protein_coding	STAT5B	6777	InGen	5.86071	7	c("ENST00000293328.7", "ENST00000498674.1", "ENST00000481253.2", "ENST00000468496.5", "ENST00000481517.1", "ENST00000468312.1", "ENST00000415845.1")	0.000317285	6.27588	0.0186624	0.985121	0.998428	-6.69336
1496	ENSG00000236194.3	ENSG00000236194	sense_intronic			InGen	0.513298	1	ENST00000597755.2	-0.0228537	0.541076	-0.386816	0.699125	0.94292	-5.6039
819	ENSG00000278829.1	ENSG00000278829	sense_intronic			InGen	0.534756	1	ENST00000617211.1	-0.109552	-0.298309	-1.49787	0.135058	0.657928	-4.5572
5754	ENSG00000126561.16	ENSG00000126561	protein_coding	STAT5A	6776	InGen	0.631252	12	c("ENST00000345506.8", "ENST00000590949.5", "ENST00000546010.6", "ENST00000590726.6", "ENST00000469124.1", "ENST00000444283.5", "ENST00000588868.5", "ENST00000478897.1", "ENST00000479417.1", "ENST00000468096.5", "ENST00000591556.1", "ENST00000587646.1")	0.126845	2.81821	2.92717	0.00364196	0.217484	-2.11132
8812	ENSG00000168610.14	ENSG00000168610	protein_coding	STAT3	6774	InGen	5.14629	14	c("ENST00000264657.9", "ENST00000585517.5", "ENST00000462286.2", "ENST00000389272.7", "ENST00000588969.5", "ENST00000491272.1", "ENST00000404395.3", "ENST00000462269.1", "ENST00000471989.5", "ENST00000498330.1", "ENST00000478276.1", "ENST00000585360.1", "ENST00000588065.1", "ENST00000590776.1")	-0.0248626	6.43435	-0.777583	0.437335	0.862968	-6.41462
3828	ENSG00000177469.12	ENSG00000177469	protein_coding	PTRF	284119	InGen	5.09409	1	ENST00000357037.5	0.0499086	5.17539	0.989672	0.323011	0.808267	-6.10172
11056	ENSG00000033627.15	ENSG00000033627	protein_coding	ATP6V0A1	535	InGen	10.3851	26	c("ENST00000393829.6", "ENST00000588629.1", "ENST00000588901.5", "ENST00000537728.5", "ENST00000264649.10", "ENST00000585525.5", "ENST00000343619.8", "ENST00000544137.5", "ENST00000589727.5", "ENST00000587824.5", "ENST00000589213.1", "ENST00000592324.1", "ENST00000587375.1", "ENST00000586001.1", "ENST00000587882.5", "ENST00000589759.1", "ENST00000586315.1", "ENST00000587510.5", "ENST00000586201.5", "ENST00000588138.1", "ENST00000585828.5", "ENST00000588806.1", "ENST00000582846.1", "ENST00000592831.1", "ENST00000587797.1", "ENST00000587299.1")	0.0104807	7.87441	0.649043	0.516732	0.888889	-6.60536
58	ENSG00000264314.1	ENSG00000264314	miRNA	MIR548AT	100847030	InGen	0.986142	1	ENST00000578714.1	-0.0841479	-3.24065	-0.454498	0.649749	0.927497	-4.97483
684	ENSG00000267222.1	ENSG00000267222	sense_intronic			InGen	0.39014	1	ENST00000591343.1	-0.0379036	-1.11107	-0.384636	0.700738	0.943333	-5.29664
1736	ENSG00000267632.1	ENSG00000267632	sense_intronic			InGen	1.42512	1	ENST00000591237.1	-0.0496087	2.22793	-1.24539	0.213812	0.739816	-5.29846
478	ENSG00000267185.1	ENSG00000267185	processed_pseudogene	PTP4A2P1		InGen	0.551042	1	ENST00000590314.1	-0.0138619	-0.939016	-0.149612	0.881156	0.979822	-5.35436
3004	ENSG00000108784.9	ENSG00000108784	protein_coding	NAGLU	4669	InGen	1.43672	5	c("ENST00000225927.6", "ENST00000586516.5", "ENST00000591587.1", "ENST00000590358.1", "ENST00000592454.1")	0.0290216	3.09519	0.67204	0.501997	0.883212	-5.99711
955	ENSG00000108785.7	ENSG00000108785	unprocessed_pseudogene	HSD17B1P1		InGen	0.388403	1	ENST00000590052.1	-0.165334	-0.613351	-1.44468	0.149432	0.676714	-4.58574
5658	ENSG00000108786.10	ENSG00000108786	protein_coding	HSD17B1	3292	InGen	0.168965	5	c("ENST00000585807.5", "ENST00000593215.1", "ENST00000587280.1", "ENST00000590299.5", "ENST00000225929.5")	-0.0748551	0.829218	-0.853737	0.393829	0.842485	-5.40089
2313	ENSG00000266962.2	ENSG00000266962	antisense			InGen	1.94661	1	ENST00000590513.2	0.018354	3.18386	0.566559	0.571373	0.904248	-6.0675
4032	ENSG00000068120.14	ENSG00000068120	protein_coding	COASY	80347	InGen	2.92241	14	c("ENST00000588757.1", "ENST00000585811.1", "ENST00000585909.1", "ENST00000586771.1", "ENST00000421097.6", "ENST00000591779.5", "ENST00000587858.5", "ENST00000587214.1", "ENST00000587157.1", "ENST00000590958.5", "ENST00000393818.2", "ENST00000591753.1", "ENST00000588353.1", "ENST00000591583.1")	-0.0281834	4.58488	-1.07872	0.281449	0.783389	-5.93251
4259	ENSG00000108788.11	ENSG00000108788	protein_coding	MLX	6945	InGen	2.09864	11	c("ENST00000435881.6", "ENST00000246912.8", "ENST00000346833.8", "ENST00000590050.5", "ENST00000591024.1", "ENST00000590084.5", "ENST00000592717.1", "ENST00000585403.5", "ENST00000586393.5", "ENST00000591195.1", "ENST00000588320.1")	0.0349963	4.17096	1.52778	0.127462	0.645742	-5.29396
2573	ENSG00000131470.14	ENSG00000131470	protein_coding	PSMC3IP	29893	InGen	0.758933	9	c("ENST00000393795.7", "ENST00000253789.9", "ENST00000587209.5", "ENST00000586337.5", "ENST00000590760.5", "ENST00000588544.5", "ENST00000589505.5", "ENST00000590931.1", "ENST00000587268.1")	-0.0631219	1.9767	-1.35489	0.176318	0.70544	-5.10293
5145	ENSG00000141699.10	ENSG00000141699	protein_coding	FAM134C	162427	InGen	3.87434	12	c("ENST00000589797.5", "ENST00000309428.9", "ENST00000585894.5", "ENST00000586870.5", "ENST00000589007.5", "ENST00000590035.5", "ENST00000585726.5", "ENST00000591547.5", "ENST00000593251.5", "ENST00000588423.1", "ENST00000586796.1", "ENST00000590541.1")	0.0249672	5.32231	1.22248	0.22234	0.744425	-5.86944
2411	ENSG00000131462.7	ENSG00000131462	protein_coding	TUBG1	7283	InGen	2.11818	5	c("ENST00000251413.7", "ENST00000588056.1", "ENST00000591509.5", "ENST00000589688.1", "ENST00000589613.1")	0.0676939	3.30369	1.94712	0.0523115	0.515882	-4.43768
2772	ENSG00000037042.8	ENSG00000037042	protein_coding	TUBG2	27175	InGen	6.44179	3	c("ENST00000251412.7", "ENST00000588870.1", "ENST00000590396.1")	0.0338784	5.16229	0.982641	0.326456	0.810671	-6.10754
4803	ENSG00000068137.14	ENSG00000068137	protein_coding	PLEKHH3	79990	InGen	0.477781	9	c("ENST00000591476.5", "ENST00000591196.5", "ENST00000591022.5", "ENST00000456950.6", "ENST00000591490.5", "ENST00000293349.10", "ENST00000592974.5", "ENST00000591544.1", "ENST00000587627.1")	0.00302099	2.06634	0.0731006	0.941767	0.99185	-5.98188
2619	ENSG00000184451.5	ENSG00000184451	protein_coding	CCR10	2826	InGen	0.132261	3	c("ENST00000332438.4", "ENST00000591765.1", "ENST00000591568.1")	-0.186508	-0.594553	-1.97039	0.0495736	0.507294	-3.86138
542	ENSG00000267042.1	ENSG00000267042	antisense		105371782	InGen	0.180137	1	ENST00000593139.1	-0.25205	-2.59287	-1.53026	0.126846	0.645547	-4.35788
6045	ENSG00000108797.11	ENSG00000108797	protein_coding	CNTNAP1	8506	InGen	10.932	4	c("ENST00000264638.8", "ENST00000591662.1", "ENST00000586801.1", "ENST00000585534.1")	-0.00352	7.05942	-0.127342	0.898742	0.98232	-6.74646
719	ENSG00000267765.1	ENSG00000267765	antisense			InGen	0.129412	1	ENST00000592440.1	-0.113298	-2.65627	-0.682708	0.495238	0.881804	-4.95383
6988	ENSG00000108799.12	ENSG00000108799	protein_coding	EZH1	2145	InGen	5.49162	24	c("ENST00000428826.6", "ENST00000415827.6", "ENST00000586714.1", "ENST00000592743.5", "ENST00000588897.5", "ENST00000585893.5", "ENST00000590078.5", "ENST00000586103.5", "ENST00000585912.5", "ENST00000585550.5", "ENST00000591330.5", "ENST00000590783.5", "ENST00000589846.1", "ENST00000588239.5", "ENST00000585455.1", "ENST00000586935.5", "ENST00000586382.5", "ENST00000586867.5", "ENST00000587179.1", "ENST00000593148.1", "ENST00000586089.5", "ENST00000593214.5", "ENST00000592492.5", "ENST00000590082.1" )	-0.0117647	6.30582	-0.619888	0.535731	0.895048	-6.50742
68	ENSG00000275273.1	ENSG00000275273	miRNA	MIR6780A	102466195	InGen	0.092089	1	ENST00000615089.1	-0.0338038	-5.46111	-0.198274	0.842945	0.975026	-4.85923
429	ENSG00000273650.1	ENSG00000273650	lincRNA			InGen	0.144838	1	ENST00000613683.1	-0.191197	-3.32087	-0.941799	0.346939	0.820241	-4.777
270	ENSG00000214578.5	ENSG00000214578	processed_pseudogene	HMGN2P15		InGen	0.644398	1	ENST00000585707.1	0.0940553	-1.74693	0.709413	0.478536	0.874245	-5.05202
4168	ENSG00000197291.8	ENSG00000197291	lincRNA	RAMP2-AS1	100190938	InGen	0.210359	5	c("ENST00000592670.5", "ENST00000589716.5", "ENST00000587694.5", "ENST00000591082.5", "ENST00000592195.1")	0.03474	0.646036	0.469111	0.639279	0.924834	-5.59084
1148	ENSG00000131477.10	ENSG00000131477	protein_coding	RAMP2	10266	InGen	1.51469	6	c("ENST00000591972.5", "ENST00000589683.5", "ENST00000588928.1", "ENST00000253796.9", "ENST00000587142.5", "ENST00000588576.1")	-0.143474	1.58504	-2.08392	0.0378852	0.47035	-3.8808
2404	ENSG00000131475.6	ENSG00000131475	protein_coding	VPS25	84313	InGen	2.91435	6	c("ENST00000253794.6", "ENST00000591584.1", "ENST00000589219.1", "ENST00000589577.1", "ENST00000590339.5", "ENST00000589520.1")	0.0028811	3.7899	0.122033	0.902942	0.983152	-6.35342
1922	ENSG00000183978.7	ENSG00000183978	protein_coding	COA3	28958	InGen	6.33704	2	c("ENST00000586680.1", "ENST00000328434.7")	-0.0444056	4.58467	-1.95231	0.0516907	0.513949	-4.63433
3378	ENSG00000176563.9	ENSG00000176563	protein_coding	CNTD1	124817	InGen	0.116676	7	c("ENST00000588408.5", "ENST00000585355.5", "ENST00000592166.5", "ENST00000591559.5", "ENST00000588527.5", "ENST00000315066.5", "ENST00000586652.1")	-0.144422	-0.357362	-1.68972	0.0919627	0.590775	-4.29372
6414	ENSG00000126581.12	ENSG00000126581	protein_coding	BECN1	8678	InGen	3.76544	22	c("ENST00000361523.8", "ENST00000617806.4", "ENST00000590099.5", "ENST00000590764.1", "ENST00000438274.7", "ENST00000588276.5", "ENST00000543382.6", "ENST00000589663.5", "ENST00000587880.1", "ENST00000590185.1", "ENST00000586589.5", "ENST00000586754.2", "ENST00000589492.1", "ENST00000590852.1", "ENST00000593205.5", "ENST00000589493.1", "ENST00000591085.1", "ENST00000585515.5", "ENST00000591307.5", "ENST00000593112.1", "ENST00000589636.5", "ENST00000612631.1")	0.0127738	5.59553	0.63039	0.528846	0.892822	-6.43268
64	ENSG00000278447.1	ENSG00000278447	miRNA	MIR6781	102465468	InGen	0.11341	1	ENST00000621616.1	-0.170309	-5.36873	-0.948737	0.343402	0.819097	-4.67863
5152	ENSG00000131467.10	ENSG00000131467	protein_coding	PSME3	10197	InGen	3.83396	17	c("ENST00000592458.5", "ENST00000545225.5", "ENST00000541124.5", "ENST00000622892.4", "ENST00000586114.5", "ENST00000590720.5", "ENST00000585805.5", "ENST00000592578.5", "ENST00000441946.6", "ENST00000591152.5", "ENST00000589469.5", "ENST00000591722.5", "ENST00000543428.5", "ENST00000293362.7", "ENST00000592169.2", "ENST00000586312.5", "ENST00000593111.1")	0.0129617	5.31077	0.633834	0.526599	0.891491	-6.40351
2657	ENSG00000131480.8	ENSG00000131480	protein_coding	AOC2	314	InGen	0.542888	2	c("ENST00000253799.7", "ENST00000452774.2")	-0.0891057	1.49725	-1.81553	0.0702894	0.549865	-4.3503
4524	ENSG00000131471.6	ENSG00000131471	protein_coding	AOC3	8639	InGen	0.17912	7	c("ENST00000308423.6", "ENST00000613571.1", "ENST00000587330.1", "ENST00000617500.4", "ENST00000592999.5", "ENST00000591562.1", "ENST00000588033.1")	-0.171664	0.573056	-2.08093	0.03816	0.470993	-3.76165
3704	ENSG00000266967.6	ENSG00000266967	protein_coding	AARSD1	80755	InGen	0.236726	19	c("ENST00000587023.5", "ENST00000593123.5", "ENST00000592136.5", "ENST00000486493.5", "ENST00000591096.5", "ENST00000474578.1", "ENST00000427569.6", "ENST00000483535.1", "ENST00000486664.5", "ENST00000478040.1", "ENST00000491665.5", "ENST00000450475.5", "ENST00000441280.7", "ENST00000430739.5", "ENST00000591910.5", "ENST00000483774.1", "ENST00000436545.5", "ENST00000416949.5", "ENST00000492036.1")	0.0465554	0.736651	0.815707	0.415217	0.852649	-5.41693
2856	ENSG00000267060.5	ENSG00000267060	protein_coding	PTGES3L	100885848	InGen	0.3566	6	c("ENST00000424284.5", "ENST00000409446.7", "ENST00000462157.5", "ENST00000591916.5", "ENST00000451885.2", "ENST00000464183.1")	0.202303	0.980595	2.46525	0.0141664	0.349972	-3.03691
4757	ENSG00000198863.7	ENSG00000198863	protein_coding	RUNDC1	146923	InGen	4.17228	3	c("ENST00000590836.1", "ENST00000361677.5", "ENST00000589705.1")	0.0842823	5.32939	2.71769	0.00689763	0.27653	-3.00688
33	ENSG00000281079.1	ENSG00000281079	protein_coding			InGen	0.57916	1	ENST00000628087.1	0.069734	-4.93575	0.296407	0.767093	0.958909	-4.88404
2026	ENSG00000131469.12	ENSG00000131469	protein_coding	RPL27	6155	InGen	26.2395	8	c("ENST00000589037.5", "ENST00000587478.1", "ENST00000593262.1", "ENST00000253788.9", "ENST00000588830.1", "ENST00000589913.5", "ENST00000586277.5", "ENST00000590864.1")	0.00786751	6.66569	0.344675	0.730544	0.95127	-6.66458
1973	ENSG00000068079.7	ENSG00000068079	protein_coding	IFI35	3430	InGen	1.30803	8	c("ENST00000415816.6", "ENST00000438323.2", "ENST00000246911.6", "ENST00000536969.1", "ENST00000396722.2", "ENST00000538473.1", "ENST00000546325.1", "ENST00000534876.1")	0.011146	2.28587	0.178053	0.858784	0.978252	-6.01823
3501	ENSG00000108828.15	ENSG00000108828	protein_coding	VAT1	10493	InGen	7.61709	9	c("ENST00000355653.7", "ENST00000592388.1", "ENST00000587173.5", "ENST00000420567.7", "ENST00000587147.1", "ENST00000590924.5", "ENST00000589709.1", "ENST00000589828.1", "ENST00000587062.1")	-0.0128072	5.72015	-0.458024	0.647216	0.927192	-6.54155
4353	ENSG00000108830.9	ENSG00000108830	protein_coding	RND2	8153	InGen	6.01709	2	c("ENST00000587117.1", "ENST00000587250.3")	-0.139596	5.65388	-3.0308	0.00261883	0.182513	-2.16674
8922	ENSG00000012048.20	ENSG00000012048	protein_coding	BRCA1	672	InGen	0.783206	30	c("ENST00000352993.7", "ENST00000357654.7", "ENST00000468300.5", "ENST00000586385.5", "ENST00000591534.5", "ENST00000591849.5", "ENST00000493795.5", "ENST00000471181.6", "ENST00000461221.5", "ENST00000491747.6", "ENST00000484087.5", "ENST00000478531.5", "ENST00000493919.5", "ENST00000472490.1", "ENST00000621897.1", "ENST00000487825.5", "ENST00000461574.1", "ENST00000354071.7", "ENST00000634433.1", "ENST00000412061.3", "ENST00000470026.5", "ENST00000477152.5", "ENST00000492859.5", "ENST00000497488.1", "ENST00000494123.5", "ENST00000473961.5", "ENST00000476777.5", "ENST00000461798.5", "ENST00000489037.1", "ENST00000618469.1")	0.0624366	3.81505	1.89069	0.0594836	0.530168	-4.63372
2096	ENSG00000198496.10	ENSG00000198496	transcribed_unprocessed_pseudogene	NBR2	10230	InGen	1.12046	4	c("ENST00000460115.5", "ENST00000356906.7", "ENST00000467245.5", "ENST00000587322.1")	-0.0553838	2.23171	-0.993581	0.321106	0.807088	-5.54814
300	ENSG00000267681.1	ENSG00000267681	transcribed_processed_pseudogene			InGen	0.410115	1	ENST00000464237.2	-0.14177	-2.20758	-0.919112	0.358664	0.825349	-4.86805
8246	ENSG00000267002.2	ENSG00000267002	lincRNA			InGen	1.19846	4	c("ENST00000635600.1", "ENST00000590740.2", "ENST00000634503.1", "ENST00000634994.1")	0.0171132	4.3172	0.498572	0.618391	0.91844	-6.33471
80	ENSG00000267595.1	ENSG00000267595	unprocessed_pseudogene			InGen	1.88047	1	ENST00000589464.1	0.200015	-1.82796	1.59512	0.111578	0.621488	-4.31359
198	ENSG00000267340.1	ENSG00000267340	processed_pseudogene			InGen	0.754303	1	ENST00000589047.1	-0.0957829	-1.79398	-0.762718	0.44614	0.865056	-5.00777
8405	ENSG00000188554.13	ENSG00000188554	protein_coding	NBR1	4077	InGen	11.4148	8	c("ENST00000341165.10", "ENST00000586650.5", "ENST00000542611.5", "ENST00000590996.5", "ENST00000592304.1", "ENST00000589872.1", "ENST00000617399.1", "ENST00000585505.1")	0.0120149	7.60485	0.735237	0.462682	0.869515	-6.52743
3577	ENSG00000184988.8	ENSG00000184988	protein_coding	TMEM106A	113277	InGen	0.558757	8	c("ENST00000588693.5", "ENST00000592649.5", "ENST00000588659.5", "ENST00000541594.5", "ENST00000536052.5", "ENST00000612339.4", "ENST00000592564.5", "ENST00000586685.1")	-0.0206073	1.95348	-0.394569	0.693399	0.94043	-5.89152
191	ENSG00000278048.1	ENSG00000278048	snRNA			InGen	3.04583	1	ENST00000613119.1	0.041865	-0.271658	0.260358	0.794739	0.965842	-5.49752
1321	ENSG00000279602.1	ENSG00000279602	TEC			InGen	1.07234	1	ENST00000624705.1	0.163585	1.11773	0.805398	0.421132	0.856857	-5.50336
6895	ENSG00000188825.13	ENSG00000188825	lincRNA	LINC00910		InGen	0.0993372	6	c("ENST00000341011.11", "ENST00000592135.5", "ENST00000592094.1", "ENST00000587874.5", "ENST00000588654.1", "ENST00000586231.1")	0.0752139	0.419837	1.09102	0.276008	0.778593	-5.11387
1612	ENSG00000175906.4	ENSG00000175906	protein_coding	ARL4D	379	InGen	3.3528	1	ENST00000320033.4	0.074809	3.26499	0.956204	0.339623	0.817382	-5.82356
9302	ENSG00000067596.10	ENSG00000067596	protein_coding	DHX8	1659	InGen	2.46603	7	c("ENST00000592258.5", "ENST00000540306.5", "ENST00000262415.7", "ENST00000605777.1", "ENST00000587044.1", "ENST00000589898.1", "ENST00000587574.1")	0.0205365	5.55045	1.24273	0.21479	0.739816	-5.86943
3607	ENSG00000175832.12	ENSG00000175832	protein_coding	ETV4	2118	InGen	0.0780621	11	c("ENST00000538265.5", "ENST00000319349.9", "ENST00000393664.6", "ENST00000545954.5", "ENST00000545089.5", "ENST00000591713.5", "ENST00000586826.1", "ENST00000590236.5", "ENST00000585508.5", "ENST00000587151.5", "ENST00000586764.1")	0.314966	-1.70192	1.82391	0.0690099	0.548171	-4.03929
561	ENSG00000267747.1	ENSG00000267747	antisense			InGen	0.375511	1	ENST00000588996.1	-0.0441742	-1.33793	-0.432375	0.665733	0.932738	-5.23757
549	ENSG00000267440.1	ENSG00000267440	lincRNA			InGen	0.0687835	1	ENST00000593169.1	0.114382	-4.10471	0.478423	0.632645	0.922543	-4.91001
2123	ENSG00000267253.1	ENSG00000267253	processed_pseudogene			InGen	0.0733902	1	ENST00000587110.1	-0.137763	-1.68764	-1.17883	0.239259	0.754538	-4.73204
5012	ENSG00000108861.8	ENSG00000108861	protein_coding	DUSP3	1845	InGen	9.9764	5	c("ENST00000226004.7", "ENST00000590753.1", "ENST00000590935.1", "ENST00000590342.1", "ENST00000591618.1")	-0.00410643	6.64451	-0.193966	0.846314	0.975765	-6.70399
4491	ENSG00000161647.18	ENSG00000161647	protein_coding	MPP3	4356	InGen	0.451895	9	c("ENST00000398393.5", "ENST00000496503.5", "ENST00000398389.8", "ENST00000486600.1", "ENST00000466083.5", "ENST00000475450.5", "ENST00000479797.1", "ENST00000589375.5", "ENST00000480958.1")	-0.140639	1.95949	-2.64426	0.00855196	0.299739	-2.72276
6114	ENSG00000108852.14	ENSG00000108852	protein_coding	MPP2	4355	InGen	3.70732	21	c("ENST00000377184.7", "ENST00000269095.8", "ENST00000536246.5", "ENST00000612133.4", "ENST00000625880.2", "ENST00000622681.4", "ENST00000461854.5", "ENST00000520305.5", "ENST00000523501.5", "ENST00000518766.5", "ENST00000523220.5", "ENST00000473246.5", "ENST00000520319.1", "ENST00000520406.5", "ENST00000523762.5", "ENST00000523934.5", "ENST00000520241.5", "ENST00000521178.5", "ENST00000524294.5", "ENST00000522172.5", "ENST00000518478.1")	0.0189616	5.50392	0.562364	0.574224	0.905087	-6.46321
1181	ENSG00000131096.10	ENSG00000131096	protein_coding	PYY	5697	InGen	0.0615521	2	c("ENST00000360085.6", "ENST00000592796.1")	-0.262011	-2.85177	-1.49416	0.136027	0.658569	-4.38651
2822	ENSG00000161653.10	ENSG00000161653	protein_coding	NAGS	162417	InGen	0.0996132	3	c("ENST00000293404.7", "ENST00000589767.1", "ENST00000592915.1")	-0.183273	-1.44136	-1.10495	0.269935	0.775631	-4.85167
3029	ENSG00000091947.9	ENSG00000091947	protein_coding	TMEM101	84336	InGen	2.35107	8	c("ENST00000589334.5", "ENST00000206380.7", "ENST00000587529.1", "ENST00000585950.5", "ENST00000592127.5", "ENST00000590905.1", "ENST00000586174.1", "ENST00000591162.1")	-0.0331237	3.85791	-1.38774	0.166091	0.696215	-5.43215
204	ENSG00000221044.2	ENSG00000221044	snoRNA			InGen	0.383453	1	ENST00000408117.2	-0.102284	-2.80732	-0.656998	0.51161	0.88693	-4.95025
2811	ENSG00000161654.9	ENSG00000161654	protein_coding	LSM12	124801	InGen	2.71916	4	c("ENST00000591247.5", "ENST00000293406.7", "ENST00000590563.1", "ENST00000585388.1")	0.000500073	3.91884	0.0120841	0.990365	0.998861	-6.38264
4551	ENSG00000141349.8	ENSG00000141349	protein_coding	G6PC3	92579	InGen	1.71504	8	c("ENST00000269097.8", "ENST00000593115.1", "ENST00000588558.5", "ENST00000585361.5", "ENST00000591696.1", "ENST00000585962.1", "ENST00000590639.1", "ENST00000590253.2")	0.0353558	3.93914	1.18163	0.238145	0.753907	-5.71198
7618	ENSG00000108840.15	ENSG00000108840	protein_coding	HDAC5	10014	InGen	4.38902	12	c("ENST00000225983.10", "ENST00000336057.9", "ENST00000586802.5", "ENST00000586339.1", "ENST00000592385.5", "ENST00000593013.5", "ENST00000588419.1", "ENST00000588261.1", "ENST00000587776.1", "ENST00000588703.5", "ENST00000591714.5", "ENST00000587135.1")	-0.0951439	6.04952	-3.57083	0.000405077	0.0862452	-0.490554
2460	ENSG00000267080.5	ENSG00000267080	antisense	ASB16-AS1	339201	InGen	0.550908	5	c("ENST00000585457.5", "ENST00000618557.1", "ENST00000591166.1", "ENST00000588785.5", "ENST00000592897.1")	-0.0476303	1.37953	-0.938476	0.34864	0.820889	-5.42902
3511	ENSG00000168591.15	ENSG00000168591	protein_coding	TMUB2	79089	InGen	2.65285	15	c("ENST00000446571.7", "ENST00000357984.7", "ENST00000538716.6", "ENST00000587989.1", "ENST00000590235.5", "ENST00000319511.6", "ENST00000588413.5", "ENST00000589785.1", "ENST00000592825.1", "ENST00000589184.5", "ENST00000589856.1", "ENST00000587775.1", "ENST00000587326.1", "ENST00000587172.1", "ENST00000587630.1")	0.0327252	4.2315	1.43449	0.152317	0.680274	-5.44001
5301	ENSG00000087152.15	ENSG00000087152	protein_coding	ATXN7L3	56970	InGen	7.67619	12	c("ENST00000591295.5", "ENST00000454077.6", "ENST00000389384.8", "ENST00000593073.5", "ENST00000586688.5", "ENST00000587097.5", "ENST00000590537.5", "ENST00000589607.5", "ENST00000591807.1", "ENST00000587022.1", "ENST00000590169.5", "ENST00000589805.1")	0.0149943	6.33249	0.648012	0.517398	0.889314	-6.48999
6993	ENSG00000108312.14	ENSG00000108312	protein_coding	UBTF	7343	InGen	5.00326	14	c("ENST00000343638.9", "ENST00000302904.8", "ENST00000527034.5", "ENST00000533177.5", "ENST00000436088.5", "ENST00000393606.7", "ENST00000526094.5", "ENST00000529383.5", "ENST00000529947.1", "ENST00000531368.1", "ENST00000529373.1", "ENST00000529042.1", "ENST00000530828.1", "ENST00000537550.1")	0.0017026	6.13669	0.0776661	0.938138	0.991013	-6.67857
2012	ENSG00000260793.2	ENSG00000260793	antisense			InGen	0.338857	2	c("ENST00000588279.1", "ENST00000563394.1")	0.0451775	0.398474	0.656164	0.512145	0.886938	-5.44915
5287	ENSG00000004939.13	ENSG00000004939	protein_coding	SLC4A1	6521	InGen	0.0519613	6	c("ENST00000262418.10", "ENST00000631130.1", "ENST00000399246.3", "ENST00000497360.5", "ENST00000471005.5", "ENST00000498270.1")	-0.161784	-1.69789	-0.87526	0.382027	0.836749	-4.97711
5403	ENSG00000267750.5	ENSG00000267750	antisense	RUNDC3A-AS1		InGen	0.415423	2	c("ENST00000588097.5", "ENST00000586388.1")	-0.0804741	2.14837	-1.41002	0.159413	0.689633	-5.07092
4919	ENSG00000108309.12	ENSG00000108309	protein_coding	RUNDC3A	10900	InGen	15.6707	8	c("ENST00000590834.5", "ENST00000426726.7", "ENST00000590941.5", "ENST00000225441.11", "ENST00000612735.1", "ENST00000587483.5", "ENST00000593079.1", "ENST00000588564.1")	0.0948737	7.26097	2.86262	0.00445185	0.233414	-2.7593
3526	ENSG00000013306.15	ENSG00000013306	protein_coding	SLC25A39	51629	InGen	3.37507	17	c("ENST00000225308.12", "ENST00000591006.5", "ENST00000377095.9", "ENST00000590194.5", "ENST00000586016.5", "ENST00000592372.5", "ENST00000593166.1", "ENST00000537904.6", "ENST00000588767.5", "ENST00000588315.5", "ENST00000585695.5", "ENST00000588049.5", "ENST00000585636.5", "ENST00000586633.5", "ENST00000592857.5", "ENST00000591151.1", "ENST00000585523.1")	-0.00389328	4.56773	-0.146875	0.883315	0.979822	-6.48835
3680	ENSG00000030582.16	ENSG00000030582	protein_coding	GRN	2896	InGen	3.8265	21	c("ENST00000053867.7", "ENST00000588170.5", "ENST00000589536.5", "ENST00000587109.5", "ENST00000587518.5", "ENST00000588143.5", "ENST00000593167.5", "ENST00000585512.5", "ENST00000592323.5", "ENST00000591740.5", "ENST00000592783.5", "ENST00000587387.5", "ENST00000588237.5", "ENST00000589265.5", "ENST00000587958.1", "ENST00000586782.5", "ENST00000590984.1", "ENST00000586443.1", "ENST00000589923.1", "ENST00000585348.1", "ENST00000586242.1")	0.0538832	4.78416	1.47052	0.142311	0.666458	-5.48048
3592	ENSG00000161682.14	ENSG00000161682	protein_coding	FAM171A2	284069	InGen	1.87286	4	c("ENST00000293443.11", "ENST00000589407.5", "ENST00000588067.1", "ENST00000592560.1")	0.0595656	3.66947	1.60268	0.109899	0.620524	-5.08935
5551	ENSG00000005961.17	ENSG00000005961	protein_coding	ITGA2B	3674	InGen	0.135035	10	c("ENST00000588098.1", "ENST00000587295.5", "ENST00000262407.5", "ENST00000592462.5", "ENST00000592226.5", "ENST00000591990.5", "ENST00000589645.5", "ENST00000592075.5", "ENST00000592253.5", "ENST00000592944.1")	0.0085403	0.489439	0.124594	0.900916	0.982716	-5.65676
9734	ENSG00000186566.12	ENSG00000186566	protein_coding	GPATCH8	23131	InGen	3.30201	11	c("ENST00000335500.8", "ENST00000635257.1", "ENST00000591680.5", "ENST00000587228.5", "ENST00000585614.1", "ENST00000590041.5", "ENST00000586265.5", "ENST00000592746.5", "ENST00000586037.5", "ENST00000592154.1", "ENST00000588554.1")	0.00438401	6.01388	0.217297	0.828102	0.971933	-6.6502
300	ENSG00000240589.3	ENSG00000240589	misc_RNA	RN7SL258P		InGen	0.611034	1	ENST00000478664.3	-0.199079	-1.65579	-1.59777	0.110987	0.621374	-4.32163
663	ENSG00000283045.1	ENSG00000283045	sense_intronic			InGen	0.381197	1	ENST00000634783.1	-0.126092	-1.07999	-1.25995	0.208519	0.735102	-4.72892
2112	ENSG00000180340.6	ENSG00000180340	protein_coding	FZD2	2535	InGen	0.545704	1	ENST00000315323.4	-0.162561	0.918303	-1.60626	0.109109	0.619673	-4.57396
2855	ENSG00000180329.13	ENSG00000180329	protein_coding	CCDC43	124808	InGen	4.63378	5	c("ENST00000588687.5", "ENST00000457422.6", "ENST00000315286.12", "ENST00000588210.1", "ENST00000592333.1")	-0.000303182	4.72025	-0.0152036	0.987878	0.998428	-6.51708
2569	ENSG00000267160.1	ENSG00000267160	antisense			InGen	0.721744	1	ENST00000591628.1	0.0227958	1.8574	0.489684	0.624661	0.920537	-5.83625
3483	ENSG00000279879.1	ENSG00000279879	TEC			InGen	0.080356	1	ENST00000623480.1	0.0246695	-0.855271	0.265865	0.790498	0.964747	-5.35834
7146	ENSG00000161692.17	ENSG00000161692	protein_coding	DBF4B	80174	InGen	0.776265	10	c("ENST00000393547.6", "ENST00000528766.5", "ENST00000528353.5", "ENST00000315005.7", "ENST00000526924.5", "ENST00000526915.5", "ENST00000525140.5", "ENST00000531699.5", "ENST00000532789.1", "ENST00000527862.1")	0.0159568	3.42158	0.290993	0.771228	0.960846	-6.24063
4770	ENSG00000073670.13	ENSG00000073670	protein_coding	ADAM11	4185	InGen	1.47637	5	c("ENST00000200557.10", "ENST00000355638.8", "ENST00000535346.5", "ENST00000587773.1", "ENST00000588363.1")	0.11442	3.68033	2.50284	0.0127708	0.338926	-3.32171
587	ENSG00000267405.1	ENSG00000267405	lincRNA			InGen	0.059934	1	ENST00000591137.1	-0.0506355	-4.07894	-0.221021	0.825204	0.971371	-4.95211
8660	ENSG00000182963.9	ENSG00000182963	protein_coding	GJC1	10052	InGen	0.552282	9	c("ENST00000587113.1", "ENST00000426548.5", "ENST00000590758.3", "ENST00000330514.4", "ENST00000586347.1", "ENST00000592524.5", "ENST00000591424.5", "ENST00000587239.5", "ENST00000586267.1")	0.0934611	3.08902	1.91104	0.0568076	0.526886	-4.46816
861	ENSG00000131097.6	ENSG00000131097	protein_coding	HIGD1B	51751	InGen	3.35353	5	c("ENST00000591513.5", "ENST00000590423.1", "ENST00000253410.2", "ENST00000587021.1", "ENST00000586911.1")	0.0706208	2.50463	1.15296	0.249704	0.760945	-5.44047
10375	ENSG00000108883.12	ENSG00000108883	protein_coding	EFTUD2	9343	InGen	2.24331	26	c("ENST00000426333.6", "ENST00000586276.5", "ENST00000592576.5", "ENST00000590367.5", "ENST00000591382.5", "ENST00000590977.5", "ENST00000590124.5", "ENST00000402521.7", "ENST00000589769.1", "ENST00000588340.1", "ENST00000585616.5", "ENST00000587914.1", "ENST00000585794.5", "ENST00000586654.5", "ENST00000591856.1", "ENST00000587957.1", "ENST00000593200.5", "ENST00000588374.1", "ENST00000589475.1", "ENST00000586875.1", "ENST00000593072.5", "ENST00000589825.5", "ENST00000592408.5", "ENST00000592701.2", "ENST00000589211.1", "ENST00000590105.1")	0.037382	5.5455	1.9034	0.0578	0.528706	-4.85124
504	ENSG00000224911.1	ENSG00000224911	antisense			InGen	1.97885	1	ENST00000441312.1	-0.101734	0.499704	-0.696153	0.48679	0.877787	-5.50348
6086	ENSG00000131095.11	ENSG00000131095	protein_coding	GFAP	2670	InGen	370.264	23	c("ENST00000592065.1", "ENST00000253408.9", "ENST00000589701.1", "ENST00000592706.5", "ENST00000588735.1", "ENST00000585543.5", "ENST00000591880.1", "ENST00000586125.1", "ENST00000588640.5", "ENST00000435360.6", "ENST00000586793.5", "ENST00000592320.5", "ENST00000587997.5", "ENST00000376990.8", "ENST00000591719.5", "ENST00000590922.1", "ENST00000588957.5", "ENST00000588316.1", "ENST00000585728.5", "ENST00000586127.5", "ENST00000591327.1", "ENST00000588037.1", "ENST00000593179.1")	-0.0724737	11.8486	-0.682123	0.495608	0.882022	-6.791
1295	ENSG00000131094.3	ENSG00000131094	protein_coding	C1QL1	10882	InGen	1.03071	1	ENST00000253407.3	-0.0916207	1.19194	-1.2653	0.206596	0.73329	-5.07246
2834	ENSG00000172992.11	ENSG00000172992	protein_coding	DCAKD	79877	InGen	6.67321	8	c("ENST00000452796.6", "ENST00000342350.9", "ENST00000614054.4", "ENST00000310604.8", "ENST00000588499.5", "ENST00000593094.1", "ENST00000592902.5", "ENST00000588295.1")	-0.042935	5.25964	-1.64702	0.100443	0.607153	-5.26628
6669	ENSG00000136448.11	ENSG00000136448	protein_coding	NMT1	4836	InGen	6.63328	13	c("ENST00000592782.5", "ENST00000588975.1", "ENST00000258960.6", "ENST00000543908.5", "ENST00000585561.5", "ENST00000590114.5", "ENST00000592654.2", "ENST00000588455.5", "ENST00000590310.1", "ENST00000587014.1", "ENST00000591931.1", "ENST00000587120.1", "ENST00000587670.1")	0.014413	6.50582	0.76974	0.441968	0.863835	-6.42224
102	ENSG00000200888.1	ENSG00000200888	misc_RNA			InGen	0.962948	1	ENST00000364018.1	-0.0854784	-2.49163	-0.624971	0.532393	0.89347	-4.9944
6740	ENSG00000161714.11	ENSG00000161714	protein_coding	PLCD3	113026	InGen	2.41495	12	c("ENST00000619929.4", "ENST00000539433.1", "ENST00000543623.5", "ENST00000618022.4", "ENST00000615898.4", "ENST00000611986.1", "ENST00000546350.1", "ENST00000542173.1", "ENST00000538988.1", "ENST00000590644.5", "ENST00000538093.1", "ENST00000544446.1")	-0.0611526	4.93088	-1.10372	0.270465	0.776172	-5.95988
67	ENSG00000277249.1	ENSG00000277249	miRNA	MIR6784	102465470	InGen	0.184411	1	ENST00000611997.1	0.342341	-5.1141	1.74435	0.0819665	0.574007	-4.20917
3776	ENSG00000181513.14	ENSG00000181513	protein_coding	ACBD4	79777	InGen	1.39943	16	c("ENST00000587976.5", "ENST00000619916.4", "ENST00000431281.5", "ENST00000587111.5", "ENST00000586279.1", "ENST00000591859.5", "ENST00000586346.5", "ENST00000585553.5", "ENST00000398322.7", "ENST00000590289.5", "ENST00000592162.5", "ENST00000376955.8", "ENST00000321854.12", "ENST00000589752.5", "ENST00000589798.5", "ENST00000591136.1")	0.0115457	3.42247	0.347597	0.72835	0.950524	-6.22207
1741	ENSG00000276728.1	ENSG00000276728	lincRNA			InGen	0.427045	1	ENST00000612013.1	0.00612849	0.59212	0.0949932	0.924374	0.987537	-5.66081
3600	ENSG00000186834.3	ENSG00000186834	protein_coding	HEXIM1	10614	InGen	4.30995	1	ENST00000332499.3	0.0790333	4.94494	2.16713	0.0308924	0.44437	-4.26303
696	ENSG00000224505.2	ENSG00000224505	antisense			InGen	1.24213	2	c("ENST00000589950.1", "ENST00000452741.1")	-0.116526	0.713656	-1.7789	0.0761159	0.563226	-4.29044
2038	ENSG00000168517.10	ENSG00000168517	protein_coding	HEXIM2	124790	InGen	1.1065	8	c("ENST00000307275.7", "ENST00000585340.1", "ENST00000593138.5", "ENST00000586681.5", "ENST00000589230.5", "ENST00000591576.5", "ENST00000591070.5", "ENST00000592695.1")	-0.00589153	2.17573	-0.146496	0.883613	0.979822	-5.98871
3719	ENSG00000267121.5	ENSG00000267121	antisense			InGen	0.337011	5	c("ENST00000586376.5", "ENST00000585471.1", "ENST00000591365.1", "ENST00000590522.1", "ENST00000590495.1")	0.0467911	1.2912	0.798832	0.424924	0.85894	-5.52352
7576	ENSG00000184922.13	ENSG00000184922	protein_coding	FMNL1	752	InGen	1.24674	12	c("ENST00000592415.1", "ENST00000331495.7", "ENST00000328118.7", "ENST00000585852.5", "ENST00000592006.5", "ENST00000592527.1", "ENST00000587856.1", "ENST00000591434.1", "ENST00000587489.5", "ENST00000586643.5", "ENST00000589911.1", "ENST00000586092.1")	0.0337085	4.21068	0.773632	0.439665	0.86339	-6.14537
2293	ENSG00000233175.2	ENSG00000233175	antisense			InGen	0.567922	2	c("ENST00000587534.1", "ENST00000393507.2")	0.0244393	1.28525	0.420095	0.674671	0.935858	-5.73623
5852	ENSG00000006062.13	ENSG00000006062	protein_coding	MAP3K14	9020	InGen	1.81417	5	c("ENST00000344686.6", "ENST00000376926.8", "ENST00000592267.1", "ENST00000586644.1", "ENST00000617331.1")	-0.00120564	4.44439	-0.0343162	0.972644	0.997598	-6.48104
10426	ENSG00000159314.11	ENSG00000159314	protein_coding	ARHGAP27	201176	InGen	1.57434	19	c("ENST00000532038.5", "ENST00000428638.5", "ENST00000376922.6", "ENST00000531735.5", "ENST00000528384.5", "ENST00000590026.1", "ENST00000581991.1", "ENST00000532891.6", "ENST00000581638.1", "ENST00000582826.5", "ENST00000529357.5", "ENST00000526484.5", "ENST00000524404.5", "ENST00000532667.1", "ENST00000528677.1", "ENST00000527678.1", "ENST00000579357.1", "ENST00000528273.5", "ENST00000290470.3")	0.0206117	5.05928	0.567356	0.570833	0.904188	-6.40369
9233	ENSG00000225190.9	ENSG00000225190	protein_coding	PLEKHM1	9842	InGen	1.95212	19	c("ENST00000430334.7", "ENST00000580404.5", "ENST00000579197.5", "ENST00000581448.5", "ENST00000591580.1", "ENST00000579131.5", "ENST00000585506.1", "ENST00000590991.1", "ENST00000583150.5", "ENST00000446609.6", "ENST00000582035.1", "ENST00000580205.1", "ENST00000582119.5", "ENST00000584420.1", "ENST00000636800.1", "ENST00000589780.5", "ENST00000586562.5", "ENST00000586084.1", "ENST00000581932.2")	-0.0130778	5.18015	-0.461671	0.644601	0.926511	-6.48216
6924	ENSG00000214425.7	ENSG00000214425	transcribed_unprocessed_pseudogene	LRRC37A4P		InGen	1.6348	2	c("ENST00000579913.5", "ENST00000581296.2")	0.285007	4.30494	1.91671	0.0560809	0.524877	-4.67824
281	ENSG00000278770.1	ENSG00000278770	misc_RNA			InGen	0.3247	1	ENST00000585071.2	-0.0153408	-2.7794	-0.0866461	0.931002	0.989526	-5.09547
826	ENSG00000267246.1	ENSG00000267246	processed_transcript			InGen	0.117052	1	ENST00000586411.1	-0.164861	-2.65131	-0.91694	0.359799	0.826307	-4.82813
470	ENSG00000266504.1	ENSG00000266504	transcribed_unprocessed_pseudogene			InGen	0.0522335	1	ENST00000579701.1	0.138562	-4.84944	0.481926	0.630157	0.921947	-4.84837
1059	ENSG00000264070.1	ENSG00000264070	processed_pseudogene	DND1P1		InGen	0.147801	1	ENST00000580842.1	-0.11573	-1.83425	-0.670232	0.503147	0.883512	-5.05097
749	ENSG00000280022.1	ENSG00000280022	TEC			InGen	0.155875	1	ENST00000625174.1	-0.0117639	-2.275	-0.0733725	0.941551	0.99185	-5.14622
1472	ENSG00000263503.1	ENSG00000263503	processed_pseudogene			InGen	1.64843	1	ENST00000580257.1	-0.0795412	2.24912	-1.14614	0.252514	0.76309	-5.39408
348	ENSG00000204652.6	ENSG00000204652	processed_pseudogene	RPS26P8		InGen	0.365551	1	ENST00000393490.3	0.105734	-2.62053	0.367651	0.713353	0.946596	-5.07425
15452	ENSG00000204650.13	ENSG00000204650	processed_transcript	CRHR1-IT1	147081	InGen	1.04776	13	c("ENST00000585118.5", "ENST00000591271.5", "ENST00000582491.5", "ENST00000583740.5", "ENST00000585122.5", "ENST00000455565.5", "ENST00000580220.2", "ENST00000586362.1", "ENST00000578000.5", "ENST00000585677.1", "ENST00000592428.1", "ENST00000580655.1", "ENST00000589868.1")	-0.01554	5.0018	-0.569918	0.569095	0.903839	-6.40148
2771	ENSG00000263715.7	ENSG00000263715	protein_coding		1394	InGen	0.0527171	2	c("ENST00000634540.1", "ENST00000587305.1")	0.0195706	-1.88695	0.140427	0.888403	0.981001	-5.19429
288	ENSG00000282774.1	ENSG00000282774	transcribed_unitary_pseudogene			InGen	0.767525	1	ENST00000444561.2	0.000573741	-1.22213	0.00509634	0.995937	0.999546	-5.31866
4679	ENSG00000264589.2	ENSG00000264589	antisense	MAPT-AS1	100128977	InGen	0.241793	4	c("ENST00000634876.1", "ENST00000579244.1", "ENST00000579599.1", "ENST00000581125.1")	0.0457501	1.15135	0.592278	0.554043	0.899698	-5.61729
2238	ENSG00000185294.6	ENSG00000185294	protein_coding	SPPL2C	162540	InGen	0.0699118	1	ENST00000329196.6	0.0234801	-2.0577	0.134621	0.892989	0.981717	-5.17612
14920	ENSG00000186868.15	ENSG00000186868	protein_coding	MAPT	4137	InGen	9.76176	18	c("ENST00000262410.9", "ENST00000340799.9", "ENST00000344290.9", "ENST00000351559.9", "ENST00000535772.5", "ENST00000571311.5", "ENST00000570299.5", "ENST00000334239.12", "ENST00000446361.7", "ENST00000415613.6", "ENST00000420682.6", "ENST00000431008.7", "ENST00000571987.5", "ENST00000574436.5", "ENST00000576518.1", "ENST00000572440.1", "ENST00000576238.1", "ENST00000577017.1")	0.000460524	8.1819	0.0232787	0.981441	0.998428	-6.83344
3016	ENSG00000279685.2	ENSG00000279685	sense_intronic	MAPT-IT1	100130148	InGen	0.96238	1	ENST00000624111.2	-0.0870397	2.45453	-2.10691	0.0358295	0.462714	-3.97555
278	ENSG00000274883.1	ENSG00000274883	misc_RNA			InGen	0.711766	1	ENST00000617458.1	0.120311	-1.53952	1.1174	0.264583	0.772805	-4.81204
445	ENSG00000256762.1	ENSG00000256762	protein_coding	STH	246744	InGen	1.86878	1	ENST00000537309.1	-0.0620014	0.561007	-1.01074	0.31283	0.802722	-5.2276
13928	ENSG00000120071.12	ENSG00000120071	protein_coding	KANSL1	284058	InGen	2.52021	17	c("ENST00000572218.5", "ENST00000574590.5", "ENST00000576870.5", "ENST00000575318.5", "ENST00000572904.5", "ENST00000262419.10", "ENST00000432791.5", "ENST00000574963.1", "ENST00000573682.1", "ENST00000576137.1", "ENST00000573286.1", "ENST00000572679.1", "ENST00000577114.1", "ENST00000576248.1", "ENST00000574655.5", "ENST00000571698.1", "ENST00000576739.1")	-0.00991885	6.12559	-0.269873	0.787415	0.964368	-6.6455
976	ENSG00000214401.4	ENSG00000214401	antisense	KANSL1-AS1	644246	InGen	0.358887	3	c("ENST00000398275.4", "ENST00000572973.1", "ENST00000572634.1")	-0.127456	-0.840397	-0.749609	0.453989	0.86663	-5.1544
102	ENSG00000238723.1	ENSG00000238723	misc_RNA			InGen	0.586036	1	ENST00000458981.1	-0.0312634	-3.33462	-0.150338	0.880583	0.979822	-5.0273
1439	ENSG00000262500.1	ENSG00000262500	processed_pseudogene			InGen	0.206969	1	ENST00000574657.1	-0.0166403	-0.950835	-0.100635	0.919897	0.986493	-5.36176
674	ENSG00000261575.2	ENSG00000261575	transcribed_unprocessed_pseudogene			InGen	0.0821184	2	c("ENST00000570002.2", "ENST00000562555.1")	-0.043915	-3.53076	-0.202595	0.839568	0.974361	-5.00702
4219	ENSG00000228696.8	ENSG00000228696	protein_coding	ARL17B	51326	InGen	0.182678	8	c("ENST00000570618.5", "ENST00000434041.6", "ENST00000572991.5", "ENST00000622877.4", "ENST00000575698.5", "ENST00000575960.5", "ENST00000571246.5", "ENST00000450673.3")	-0.0575459	0.413665	-0.31427	0.753502	0.955671	-5.59997
6506	ENSG00000176681.14	ENSG00000176681	protein_coding	LRRC37A	9884	InGen	0.199857	3	c("ENST00000496930.5", "ENST00000393465.7", "ENST00000320254.5")	-0.178157	1.14593	-1.39043	0.165274	0.69537	-4.90678
1471	ENSG00000260075.1	ENSG00000260075	unprocessed_pseudogene	NSFP1		InGen	1.04886	1	ENST00000570034.1	-0.276056	1.05503	-1.06981	0.285434	0.786399	-5.24672
470	ENSG00000266497.1	ENSG00000266497	unprocessed_pseudogene			InGen	0.45077	1	ENST00000582765.1	0.104991	-2.00666	0.403762	0.686632	0.939722	-5.1432
6756	ENSG00000238083.7	ENSG00000238083	protein_coding	LRRC37A2	474170	InGen	0.70951	3	c("ENST00000576629.5", "ENST00000333412.3", "ENST00000572638.1")	-0.083099	3.08242	-0.620789	0.535138	0.89472	-6.02079
4960	ENSG00000185829.16	ENSG00000185829	protein_coding	ARL17A	51326	InGen	0.125704	5	c("ENST00000445552.6", "ENST00000573185.5", "ENST00000570550.5", "ENST00000336125.5", "ENST00000628873.1")	0.202747	0.138609	1.86981	0.0623366	0.535506	-4.08984
5005	ENSG00000073969.18	ENSG00000073969	protein_coding	NSF	4905	InGen	22.8556	8	c("ENST00000398238.8", "ENST00000571864.5", "ENST00000486366.1", "ENST00000576040.5", "ENST00000571172.5", "ENST00000575068.5", "ENST00000576346.5", "ENST00000465370.1")	0.00743247	7.73723	0.218677	0.827028	0.971759	-6.77938
586	ENSG00000213326.4	ENSG00000213326	processed_pseudogene	RPS7P11		InGen	2.82692	1	ENST00000484240.1	0.0136351	1.67919	0.323644	0.746399	0.954108	-5.85272
4334	ENSG00000108379.9	ENSG00000108379	protein_coding	WNT3	7473	InGen	0.371231	4	c("ENST00000225512.5", "ENST00000573788.5", "ENST00000572508.1", "ENST00000576471.1")	-0.0486252	1.60881	-0.77197	0.440648	0.863426	-5.60821
395	ENSG00000261886.1	ENSG00000261886	lincRNA			InGen	0.216155	1	ENST00000572349.1	-0.165028	-2.6838	-0.926637	0.354747	0.823577	-4.82379
5285	ENSG00000108433.15	ENSG00000108433	protein_coding	GOSR2	9570	InGen	1.99005	10	c("ENST00000576910.6", "ENST00000393456.6", "ENST00000571658.1", "ENST00000415811.6", "ENST00000575949.5", "ENST00000225567.8", "ENST00000571048.1", "ENST00000572403.5", "ENST00000570879.1", "ENST00000573224.1")	-0.02647	4.40548	-1.34624	0.179089	0.707674	-5.58909
84	ENSG00000264999.1	ENSG00000264999	miRNA	MIR5089	100847067	InGen	0.135678	1	ENST00000580047.1	-0.0476588	-5.11024	-0.245365	0.806316	0.967693	-4.8774
1093	ENSG00000179673.4	ENSG00000179673	protein_coding	RPRML	388394	InGen	1.32226	1	ENST00000322329.4	-0.0455088	1.38898	-0.577436	0.564012	0.902706	-5.7053
5074	ENSG00000263142.5	ENSG00000263142	transcribed_unprocessed_pseudogene	LRRC37A17P		InGen	0.505148	2	c("ENST00000570478.5", "ENST00000570311.1")	0.156095	2.3019	1.80439	0.0720211	0.552424	-4.51533
3348	ENSG00000262879.5	ENSG00000262879	processed_transcript			InGen	2.16277	11	c("ENST00000575930.5", "ENST00000571901.5", "ENST00000570314.1", "ENST00000571143.1", "ENST00000575173.1", "ENST00000570379.1", "ENST00000573341.5", "ENST00000572864.5", "ENST00000576938.1", "ENST00000574741.1", "ENST00000571665.1")	-0.0514854	3.86499	-1.82476	0.0688805	0.547874	-4.75797
281	ENSG00000277198.1	ENSG00000277198	misc_RNA	RN7SL270P		InGen	0.0906452	1	ENST00000579643.2	-0.238339	-4.42988	-1.0382	0.299888	0.796927	-4.66744
6824	ENSG00000004897.11	ENSG00000004897	protein_coding	CDC27	996	InGen	7.75633	19	c("ENST00000066544.7", "ENST00000531206.5", "ENST00000570740.1", "ENST00000533415.5", "ENST00000571643.5", "ENST00000527547.5", "ENST00000526866.5", "ENST00000573502.1", "ENST00000525495.6", "ENST00000574304.5", "ENST00000575830.2", "ENST00000576484.1", "ENST00000573550.5", "ENST00000570818.5", "ENST00000575483.5", "ENST00000532893.5", "ENST00000528748.5", "ENST00000532575.1", "ENST00000528147.1")	0.0145046	6.73099	0.931943	0.352002	0.822054	-6.3005
803	ENSG00000239291.1	ENSG00000239291	processed_pseudogene			InGen	0.541747	1	ENST00000488906.1	0.0225355	-0.379231	0.286243	0.77486	0.96168	-5.45682
401	ENSG00000262265.1	ENSG00000262265	sense_intronic			InGen	0.565927	1	ENST00000574021.1	-0.111963	-1.28309	-1.13994	0.255084	0.764363	-4.82266
4394	ENSG00000259207.7	ENSG00000259207	protein_coding	ITGB3	3690	InGen	0.0924346	3	c("ENST00000559488.5", "ENST00000571680.1", "ENST00000573377.1")	0.00906985	-0.818655	0.0681655	0.945692	0.992481	-5.42716
713	ENSG00000263293.2	ENSG00000263293	antisense		102724508	InGen	0.0938678	2	c("ENST00000576345.2", "ENST00000575039.1")	0.113462	-3.07405	0.650535	0.515769	0.888655	-4.93386
6672	ENSG00000178852.15	ENSG00000178852	protein_coding	EFCAB13	124989	InGen	0.208055	13	c("ENST00000518170.1", "ENST00000523285.5", "ENST00000517310.5", "ENST00000520802.5", "ENST00000331493.6", "ENST00000519772.5", "ENST00000517484.5", "ENST00000520776.5", "ENST00000518646.5", "ENST00000518081.1", "ENST00000523978.1", "ENST00000522326.1", "ENST00000523842.1")	0.117269	1.3162	1.20753	0.228037	0.746332	-5.15683
513	ENSG00000253347.1	ENSG00000253347	antisense			InGen	0.427725	1	ENST00000523101.1	-0.0100256	-1.37607	-0.0849176	0.932375	0.989526	-5.29193
2098	ENSG00000228782.7	ENSG00000228782	transcribed_unprocessed_pseudogene			InGen	1.32121	4	c("ENST00000425159.7", "ENST00000575291.5", "ENST00000572695.5", "ENST00000573318.1")	-0.00490071	2.45166	-0.135232	0.892505	0.981717	-6.0574
11514	ENSG00000141279.15	ENSG00000141279	protein_coding	NPEPPS	9520	InGen	5.81124	25	c("ENST00000525007.5", "ENST00000525037.5", "ENST00000528751.5", "ENST00000530173.5", "ENST00000526247.6", "ENST00000532729.5", "ENST00000322157.8", "ENST00000533573.5", "ENST00000527298.5", "ENST00000534691.1", "ENST00000602788.5", "ENST00000527824.1", "ENST00000534727.1", "ENST00000534814.5", "ENST00000525401.1", "ENST00000527964.5", "ENST00000530514.5", "ENST00000527360.1", "ENST00000533538.5", "ENST00000525021.1", "ENST00000529602.1", "ENST00000534807.1", "ENST00000525048.5", "ENST00000531486.1", "ENST00000528565.1")	0.0267249	7.08536	1.36138	0.17426	0.703163	-5.84229
102	ENSG00000206734.1	ENSG00000206734	misc_RNA			InGen	0.569112	1	ENST00000384007.1	-0.420027	-3.33427	-2.14242	0.0328424	0.450381	-3.71041
1242	ENSG00000263766.5	ENSG00000263766	antisense			InGen	0.341669	4	c("ENST00000582389.5", "ENST00000582066.1", "ENST00000584391.5", "ENST00000580045.1")	-0.23337	-0.300089	-2.802	0.00535829	0.24957	-2.25616
7678	ENSG00000108424.9	ENSG00000108424	protein_coding	KPNB1	3837	InGen	11.1834	14	c("ENST00000535458.6", "ENST00000583648.5", "ENST00000290158.8", "ENST00000577918.5", "ENST00000577875.5", "ENST00000540627.5", "ENST00000582097.5", "ENST00000583013.1", "ENST00000579901.5", "ENST00000578718.1", "ENST00000580019.1", "ENST00000580573.1", "ENST00000580158.1", "ENST00000582126.1")	0.0124035	7.43898	0.819728	0.412924	0.851638	-6.45147
267	ENSG00000264558.1	ENSG00000264558	antisense			InGen	0.105642	1	ENST00000578482.1	-0.195311	-4.4433	-0.860255	0.390232	0.840649	-4.75203
4280	ENSG00000198933.9	ENSG00000198933	protein_coding	TBKBP1	9755	InGen	0.874931	4	c("ENST00000578982.5", "ENST00000537587.6", "ENST00000361722.7", "ENST00000622396.1")	0.0282366	2.71059	0.692421	0.489128	0.878462	-5.89673
6572	ENSG00000006025.11	ENSG00000006025	protein_coding	OSBPL7	114881	InGen	0.8059	11	c("ENST00000007414.7", "ENST00000583167.5", "ENST00000392507.7", "ENST00000579728.5", "ENST00000613735.4", "ENST00000578461.1", "ENST00000580140.5", "ENST00000580808.1", "ENST00000584698.1", "ENST00000580226.5", "ENST00000585051.1")	0.0136464	3.40944	0.443547	0.657642	0.930127	-6.18341
2764	ENSG00000159111.12	ENSG00000159111	protein_coding	MRPL10	124995	InGen	3.66253	7	c("ENST00000351111.6", "ENST00000290208.11", "ENST00000414011.1", "ENST00000421763.5", "ENST00000466016.5", "ENST00000423147.1", "ENST00000480901.1")	-0.0159863	4.35941	-0.715994	0.474468	0.873074	-6.21174
2820	ENSG00000141294.9	ENSG00000141294	protein_coding	LRRC46	90506	InGen	0.243092	5	c("ENST00000269025.8", "ENST00000579742.5", "ENST00000579971.5", "ENST00000584580.1", "ENST00000584809.1")	0.0963623	-0.515941	0.383982	0.701222	0.94339	-5.4313
3043	ENSG00000141295.13	ENSG00000141295	protein_coding	SCRN2	90507	InGen	2.12263	13	c("ENST00000407215.7", "ENST00000290216.13", "ENST00000584123.5", "ENST00000581645.5", "ENST00000584567.1", "ENST00000582459.5", "ENST00000579856.5", "ENST00000583090.1", "ENST00000582656.1", "ENST00000578323.1", "ENST00000581546.1", "ENST00000578840.5", "ENST00000580428.1")	0.0511407	3.71998	1.53315	0.126133	0.645189	-5.20467
4286	ENSG00000264920.1	ENSG00000264920	processed_transcript		102724532	InGen	0.43982	3	c("ENST00000582787.1", "ENST00000577279.1", "ENST00000580459.1")	0.0174427	1.8474	0.32145	0.748059	0.95466	-5.89553
3598	ENSG00000167182.13	ENSG00000167182	protein_coding	SP2	6668	InGen	1.27238	5	c("ENST00000613139.1", "ENST00000376741.4", "ENST00000637314.1", "ENST00000637943.1", "ENST00000635868.1")	-0.00121669	3.19134	-0.032918	0.973759	0.997898	-6.2342
2531	ENSG00000234494.7	ENSG00000234494	antisense	SP2-AS1		InGen	0.600687	4	c("ENST00000585280.5", "ENST00000451140.6", "ENST00000411573.6", "ENST00000433001.1")	-0.114243	1.62256	-2.59525	0.00984607	0.31731	-2.79423
335	ENSG00000266601.1	ENSG00000266601	antisense			InGen	0.197215	1	ENST00000584276.1	-0.0807893	-3.16694	-0.431964	0.666031	0.932927	-4.99234
2861	ENSG00000108439.9	ENSG00000108439	protein_coding	PNPO	55163	InGen	5.35476	8	c("ENST00000583599.5", "ENST00000584061.5", "ENST00000583245.5", "ENST00000434554.6", "ENST00000225573.4", "ENST00000585320.5", "ENST00000582171.5", "ENST00000584806.1")	-0.0472757	4.95928	-2.18904	0.0292472	0.437787	-4.21546
6070	ENSG00000108465.14	ENSG00000108465	protein_coding	CDK5RAP3	80279	InGen	3.86308	37	c("ENST00000579632.5", "ENST00000536708.6", "ENST00000579853.5", "ENST00000577442.5", "ENST00000338399.8", "ENST00000584991.5", "ENST00000584525.5", "ENST00000581708.5", "ENST00000579605.5", "ENST00000584063.5", "ENST00000581160.5", "ENST00000578733.5", "ENST00000584592.5", "ENST00000578018.5", "ENST00000582275.5", "ENST00000577664.5", "ENST00000578525.5", "ENST00000579175.5", "ENST00000585163.5", "ENST00000580287.5", "ENST00000583182.5", "ENST00000583363.5", "ENST00000578134.5", "ENST00000579780.5", "ENST00000583352.5", "ENST00000580391.5", "ENST00000584186.1", "ENST00000584042.1", "ENST00000584168.5", "ENST00000580670.6", "ENST00000581662.1", "ENST00000582114.5", "ENST00000577802.1", "ENST00000583697.1", "ENST00000578663.1", "ENST00000582482.1", "ENST00000578996.1")	0.0107505	5.59886	0.389792	0.696925	0.942053	-6.55751
1851	ENSG00000005243.9	ENSG00000005243	protein_coding	COPZ2	51226	InGen	0.891855	10	c("ENST00000580409.5", "ENST00000583414.5", "ENST00000581637.5", "ENST00000581756.5", "ENST00000585182.1", "ENST00000621465.4", "ENST00000584955.5", "ENST00000612370.4", "ENST00000579263.1", "ENST00000580174.1")	-0.0858853	1.68817	-1.56149	0.119302	0.633429	-4.774
87	ENSG00000207947.3	ENSG00000207947	miRNA	MIR152	406943	InGen	0.124592	1	ENST00000385212.3	0.198395	-5.2725	1.01651	0.310081	0.801726	-4.6556
2933	ENSG00000263412.1	ENSG00000263412	processed_transcript			InGen	0.263704	2	c("ENST00000578660.1", "ENST00000584428.1")	-0.151732	0.592231	-2.19963	0.0284797	0.434041	-3.54213
5825	ENSG00000082641.15	ENSG00000082641	protein_coding	NFE2L1	4779	InGen	18.1861	23	c("ENST00000579889.1", "ENST00000584137.5", "ENST00000362042.7", "ENST00000585291.5", "ENST00000357480.9", "ENST00000585299.1", "ENST00000583060.1", "ENST00000361665.7", "ENST00000579481.1", "ENST00000582574.1", "ENST00000585062.1", "ENST00000581441.1", "ENST00000579537.5", "ENST00000583210.5", "ENST00000577411.5", "ENST00000584634.5", "ENST00000580050.1", "ENST00000582155.5", "ENST00000583378.5", "ENST00000536222.5", "ENST00000577431.1", "ENST00000580037.1", "ENST00000581319.1")	-0.00294624	7.75154	-0.142656	0.886643	0.980322	-6.79682
192	ENSG00000266341.1	ENSG00000266341	antisense			InGen	0.103288	1	ENST00000583349.1	-0.0107909	-5.13163	-0.0503902	0.95984	0.995403	-4.89196
590	ENSG00000278765.1	ENSG00000278765	lincRNA			InGen	0.441746	1	ENST00000614061.1	0.0115153	-0.975139	0.126273	0.899588	0.982514	-5.36447
3087	ENSG00000108468.14	ENSG00000108468	protein_coding	CBX1	10951	InGen	10.4815	6	c("ENST00000393408.7", "ENST00000225603.8", "ENST00000581003.5", "ENST00000402583.5", "ENST00000495350.5", "ENST00000444685.1")	-0.0265208	6.01405	-1.44964	0.148046	0.674503	-5.63589
107	ENSG00000206954.1	ENSG00000206954	snRNA	RNU6-1201P		InGen	0.495463	1	ENST00000384227.1	0.200947	-3.36988	1.07432	0.283412	0.7849	-4.69229
3606	ENSG00000002919.14	ENSG00000002919	protein_coding	SNX11	29916	InGen	2.98585	13	c("ENST00000581298.5", "ENST00000578861.5", "ENST00000580219.5", "ENST00000452859.6", "ENST00000393405.6", "ENST00000580875.1", "ENST00000581705.5", "ENST00000359238.6", "ENST00000583320.5", "ENST00000582104.5", "ENST00000584335.5", "ENST00000582481.1", "ENST00000577310.1")	-0.0585031	4.45305	-2.54564	0.0113316	0.327549	-3.33242
2648	ENSG00000141293.15	ENSG00000141293	protein_coding	SKAP1	8631	InGen	0.0754569	8	c("ENST00000336915.10", "ENST00000584709.5", "ENST00000583844.5", "ENST00000579476.5", "ENST00000584924.5", "ENST00000581400.2", "ENST00000579336.1", "ENST00000581419.1")	-0.118158	-1.54668	-0.768009	0.442994	0.863835	-5.04344
5097	ENSG00000170703.15	ENSG00000170703	protein_coding	TTLL6	284076	InGen	0.0964901	9	c("ENST00000433608.6", "ENST00000416950.5", "ENST00000490027.5", "ENST00000393382.7", "ENST00000376681.7", "ENST00000424018.1", "ENST00000509809.1", "ENST00000456415.1", "ENST00000470462.2")	-0.202451	-0.268105	-1.88411	0.0603711	0.531295	-4.02224
8333	ENSG00000136436.14	ENSG00000136436	protein_coding	CALCOCO2	10241	InGen	3.26077	28	c("ENST00000258947.7", "ENST00000503463.5", "ENST00000509507.5", "ENST00000448105.6", "ENST00000510356.5", "ENST00000575560.5", "ENST00000570513.5", "ENST00000509415.5", "ENST00000513119.5", "ENST00000416445.6", "ENST00000508679.5", "ENST00000372317.7", "ENST00000576582.5", "ENST00000511697.1", "ENST00000505071.5", "ENST00000507076.1", "ENST00000502761.1", "ENST00000509014.2", "ENST00000514962.5", "ENST00000514267.1", "ENST00000514006.1", "ENST00000511816.1", "ENST00000509112.1", "ENST00000506971.1", "ENST00000507306.1", "ENST00000575461.1", "ENST00000509784.1", "ENST00000510997.1")	0.070914	5.73628	2.40517	0.0166782	0.372032	-3.82041
897	ENSG00000248278.1	ENSG00000248278	transcribed_processed_pseudogene	SUMO2P17	105371814	InGen	0.348911	2	c("ENST00000508743.1", "ENST00000504438.1")	-0.109977	-0.761651	-1.03661	0.300628	0.797627	-4.9682
2615	ENSG00000159199.13	ENSG00000159199	protein_coding	ATP5G1	516	InGen	7.74805	10	c("ENST00000355938.9", "ENST00000513347.1", "ENST00000503641.5", "ENST00000514808.5", "ENST00000393366.6", "ENST00000506855.1", "ENST00000513781.5", "ENST00000504591.2", "ENST00000502964.5", "ENST00000515060.1")	-0.0204475	5.27852	-0.803805	0.42205	0.857022	-6.26901
301	ENSG00000270781.1	ENSG00000270781	processed_pseudogene			InGen	0.13081	1	ENST00000603088.1	-0.0213511	-3.89801	-0.0938574	0.925276	0.987537	-4.97872
5753	ENSG00000159202.17	ENSG00000159202	protein_coding	UBE2Z	65264	InGen	4.89446	8	c("ENST00000360943.9", "ENST00000508468.2", "ENST00000506498.5", "ENST00000511373.1", "ENST00000504684.5", "ENST00000513342.5", "ENST00000506271.1", "ENST00000514948.1")	-0.00748793	5.82413	-0.375574	0.707459	0.944813	-6.58324
5270	ENSG00000159210.9	ENSG00000159210	protein_coding	SNF8	11267	InGen	2.27863	17	c("ENST00000502492.5", "ENST00000509995.5", "ENST00000510558.6", "ENST00000290330.7", "ENST00000514089.5", "ENST00000515572.5", "ENST00000504000.1", "ENST00000509989.5", "ENST00000573795.5", "ENST00000576353.5", "ENST00000507302.6", "ENST00000514929.1", "ENST00000512243.5", "ENST00000511214.1", "ENST00000506104.1", "ENST00000515174.5", "ENST00000510195.1")	0.00500105	4.60716	0.21555	0.829463	0.972054	-6.48148
483	ENSG00000230532.1	ENSG00000230532	antisense			InGen	2.1189	1	ENST00000435491.1	0.0241969	1.02378	0.426605	0.669927	0.934484	-5.68027
1689	ENSG00000167083.6	ENSG00000167083	protein_coding	GNGT2	2793	InGen	0.125814	6	c("ENST00000503070.5", "ENST00000511277.5", "ENST00000300406.6", "ENST00000515635.5", "ENST00000507680.5", "ENST00000511673.1")	0.0921888	-1.35262	0.819531	0.413036	0.851708	-5.06145
2456	ENSG00000108798.8	ENSG00000108798	protein_coding	ABI3	51225	InGen	0.553937	4	c("ENST00000225941.5", "ENST00000419580.6", "ENST00000573347.5", "ENST00000571035.1")	0.0667861	1.2671	0.81639	0.414827	0.85242	-5.53747
2375	ENSG00000173868.11	ENSG00000173868	protein_coding	PHOSPHO1	162466	InGen	0.139408	7	c("ENST00000310544.8", "ENST00000413580.5", "ENST00000514112.1", "ENST00000511066.5", "ENST00000574638.1", "ENST00000512250.1", "ENST00000503902.1")	-0.0691616	-0.678816	-0.737791	0.461131	0.869515	-5.21021
109	ENSG00000273500.1	ENSG00000273500	miRNA	MIR6129	102465137	InGen	0.168543	1	ENST00000616087.1	0.140193	-4.68191	0.647425	0.517777	0.889314	-4.81955
8810	ENSG00000198740.8	ENSG00000198740	protein_coding	ZNF652	22834	InGen	4.34598	4	c("ENST00000513488.2", "ENST00000508237.5", "ENST00000362063.6", "ENST00000430262.2")	0.0671373	6.22676	1.90009	0.058235	0.529514	-4.91962
881	ENSG00000248714.6	ENSG00000248714	lincRNA		102724596	InGen	0.524574	3	c("ENST00000502823.5", "ENST00000510360.6", "ENST00000507337.1")	0.0729814	-0.175296	0.784664	0.433176	0.86158	-5.26969
382	ENSG00000262039.1	ENSG00000262039	antisense			InGen	0.458975	1	ENST00000576461.1	0.290849	-1.64201	2.30874	0.021534	0.403448	-3.30989
245	ENSG00000250948.1	ENSG00000250948	antisense			InGen	0.427146	1	ENST00000511322.1	0.0197649	-2.40918	0.120687	0.904007	0.983239	-5.13373
3838	ENSG00000167085.11	ENSG00000167085	protein_coding	PHB	5245	InGen	5.71564	15	c("ENST00000617874.4", "ENST00000511832.5", "ENST00000614445.4", "ENST00000300408.7", "ENST00000511933.1", "ENST00000419140.6", "ENST00000504124.5", "ENST00000508009.5", "ENST00000512041.6", "ENST00000446735.5", "ENST00000393345.8", "ENST00000506273.1", "ENST00000434917.2", "ENST00000507748.1", "ENST00000513412.1")	0.0294377	5.46043	1.2817	0.200788	0.727378	-5.80649
51	ENSG00000281126.1	ENSG00000281126	protein_coding			InGen	0.0436095	1	ENST00000628664.1	0.00714049	-5.75445	0.0584736	0.953404	0.994485	-4.85506
654	ENSG00000229944.3	ENSG00000229944	processed_pseudogene	EIF4EP2		InGen	7.76522	1	ENST00000422816.1	-0.0278678	3.33809	-1.07844	0.281573	0.783633	-5.70124
4150	ENSG00000064300.8	ENSG00000064300	protein_coding	NGFR	4804	InGen	0.33994	3	c("ENST00000172229.7", "ENST00000509200.5", "ENST00000504201.1")	-0.0758782	0.740204	-0.399015	0.690123	0.939722	-5.67703
577	ENSG00000250310.1	ENSG00000250310	antisense			InGen	0.0670395	1	ENST00000503624.1	0.224073	-3.91883	0.968478	0.333468	0.814573	-4.72941
5648	ENSG00000182575.7	ENSG00000182575	protein_coding	NXPH3	11248	InGen	1.04385	3	c("ENST00000328741.5", "ENST00000513748.1", "ENST00000570453.1")	0.0341864	3.42887	0.478089	0.632883	0.922597	-6.15689
6380	ENSG00000121067.17	ENSG00000121067	protein_coding	SPOP	8405	InGen	4.44986	22	c("ENST00000393328.6", "ENST00000347630.6", "ENST00000572686.1", "ENST00000504102.5", "ENST00000503676.5", "ENST00000577134.1", "ENST00000507551.1", "ENST00000504889.5", "ENST00000509869.5", "ENST00000509079.5", "ENST00000505581.5", "ENST00000506399.5", "ENST00000507970.5", "ENST00000514121.5", "ENST00000515508.6", "ENST00000513080.5", "ENST00000504212.5", "ENST00000510476.5", "ENST00000508805.5", "ENST00000451526.6", "ENST00000502385.1", "ENST00000509765.1")	0.0105575	5.8569	0.604089	0.546172	0.898333	-6.47467
5919	ENSG00000121073.13	ENSG00000121073	protein_coding	SLC35B1	10237	InGen	1.71093	19	c("ENST00000240333.10", "ENST00000504260.5", "ENST00000502406.5", "ENST00000508749.1", "ENST00000507477.1", "ENST00000507773.5", "ENST00000503334.5", "ENST00000508520.5", "ENST00000502268.5", "ENST00000513508.1", "ENST00000435059.6", "ENST00000514907.5", "ENST00000515850.5", "ENST00000511763.5", "ENST00000508926.1", "ENST00000511657.1", "ENST00000509781.5", "ENST00000505765.2", "ENST00000508607.1")	-0.0153569	4.33599	-0.582027	0.56092	0.901377	-6.2931
575	ENSG00000250751.1	ENSG00000250751	antisense			InGen	0.067331	1	ENST00000512720.1	-0.241529	-3.82819	-1.1091	0.268142	0.775069	-4.65064
3836	ENSG00000121104.7	ENSG00000121104	protein_coding	FAM117A	81558	InGen	0.862409	12	c("ENST00000240364.6", "ENST00000513602.5", "ENST00000503573.5", "ENST00000511743.5", "ENST00000503855.5", "ENST00000514018.5", "ENST00000505159.5", "ENST00000506156.1", "ENST00000515240.5", "ENST00000509347.5", "ENST00000503720.1", "ENST00000514841.1")	0.0126989	2.75421	0.301338	0.763334	0.957776	-6.09046
11749	ENSG00000136504.11	ENSG00000136504	protein_coding	KAT7	11143	InGen	2.95708	18	c("ENST00000259021.8", "ENST00000454930.6", "ENST00000509773.5", "ENST00000510819.5", "ENST00000424009.6", "ENST00000509124.5", "ENST00000506533.5", "ENST00000435742.2", "ENST00000513171.5", "ENST00000514540.5", "ENST00000513980.5", "ENST00000512616.5", "ENST00000508594.1", "ENST00000509794.5", "ENST00000510426.1", "ENST00000513075.1", "ENST00000503101.1", "ENST00000503635.1")	0.0121073	6.15989	0.768543	0.442678	0.863835	-6.393
327	ENSG00000235183.3	ENSG00000235183	processed_pseudogene			InGen	0.443012	1	ENST00000513669.1	0.0952137	-1.8761	0.743818	0.457481	0.867468	-5.01491
416	ENSG00000262837.1	ENSG00000262837	lincRNA			InGen	0.527788	1	ENST00000574365.1	0.0636005	-1.37637	0.603125	0.546812	0.898333	-5.17538
2100	ENSG00000204584.1	ENSG00000204584	antisense			InGen	0.383362	1	ENST00000376609.1	-0.0673387	0.485693	-0.932956	0.351479	0.822033	-5.29049
1816	ENSG00000248954.1	ENSG00000248954	lincRNA			InGen	0.173708	1	ENST00000515692.1	0.0245386	-0.924588	0.200019	0.841581	0.974688	-5.38109
395	ENSG00000254039.1	ENSG00000254039	lincRNA			InGen	0.246488	1	ENST00000518420.1	-0.016763	-2.67398	-0.0944849	0.924778	0.987537	-5.11884
698	ENSG00000249176.1	ENSG00000249176	processed_pseudogene			InGen	0.071019	1	ENST00000515049.1	0.334305	-3.86343	1.50176	0.134052	0.657698	-4.37524
2533	ENSG00000246640.1	ENSG00000246640	lincRNA		284080	InGen	0.0890466	1	ENST00000499842.1	-0.0244393	-1.20579	-0.216234	0.82893	0.972054	-5.29709
9802	ENSG00000005884.17	ENSG00000005884	protein_coding	ITGA3	3675	InGen	0.967192	16	c("ENST00000506401.6", "ENST00000505306.5", "ENST00000320031.12", "ENST00000007722.11", "ENST00000508100.1", "ENST00000570989.1", "ENST00000512553.5", "ENST00000505552.1", "ENST00000510809.1", "ENST00000505612.1", "ENST00000506827.1", "ENST00000507771.5", "ENST00000515147.1", "ENST00000504417.1", "ENST00000506437.1", "ENST00000514834.1")	0.0338977	4.22209	1.02314	0.306941	0.800275	-5.93385
5481	ENSG00000005882.11	ENSG00000005882	protein_coding	PDK2	5164	InGen	5.52835	16	c("ENST00000007708.7", "ENST00000508030.5", "ENST00000503176.5", "ENST00000503614.5", "ENST00000508960.1", "ENST00000505897.5", "ENST00000505440.5", "ENST00000614357.4", "ENST00000511026.1", "ENST00000512238.1", "ENST00000515040.5", "ENST00000510219.2", "ENST00000506242.5", "ENST00000503076.1", "ENST00000512204.5", "ENST00000506647.1")	0.0358118	5.95655	1.18032	0.238666	0.754538	-5.98084
7016	ENSG00000167100.14	ENSG00000167100	protein_coding	SAMD14	201191	InGen	1.98386	10	c("ENST00000330175.8", "ENST00000285206.12", "ENST00000508892.5", "ENST00000573376.1", "ENST00000503131.1", "ENST00000515816.1", "ENST00000503734.1", "ENST00000507043.1", "ENST00000511964.1", "ENST00000513474.1")	-0.0137326	4.77425	-0.383553	0.70154	0.943448	-6.45894
4298	ENSG00000108819.10	ENSG00000108819	protein_coding	PPP1R9B	84687	InGen	19.3377	2	c("ENST00000612501.1", "ENST00000513579.1")	0.0353929	7.35737	1.0927	0.275271	0.778154	-6.18491
468	ENSG00000236472.1	ENSG00000236472	antisense			InGen	0.0711577	1	ENST00000451776.1	-0.199342	-4.29669	-0.826153	0.409274	0.850086	-4.76852
547	ENSG00000253730.1	ENSG00000253730	antisense			InGen	0.345015	1	ENST00000523083.1	-0.271102	-1.48672	-2.18973	0.0291969	0.437263	-3.50641
1794	ENSG00000261959.1	ENSG00000261959	antisense			InGen	0.203602	1	ENST00000572855.1	-0.149101	-0.676492	-1.39144	0.164968	0.69537	-4.64767
2452	ENSG00000108823.15	ENSG00000108823	protein_coding	SGCA	6442	InGen	0.0654618	11	c("ENST00000513942.5", "ENST00000514934.1", "ENST00000513821.5", "ENST00000344627.10", "ENST00000262018.7", "ENST00000502555.5", "ENST00000511303.5", "ENST00000512526.1", "ENST00000504073.1", "ENST00000508382.1", "ENST00000505964.1")	0.344366	-1.90355	1.90857	0.0571278	0.527399	-3.92561
1219	ENSG00000188662.6	ENSG00000188662	transcribed_unitary_pseudogene	HILS1		InGen	0.552504	2	c("ENST00000504307.1", "ENST00000545329.1")	-0.13867	0.353946	-1.4724	0.141802	0.665504	-4.68011
9819	ENSG00000108821.13	ENSG00000108821	protein_coding	COL1A1	1277	InGen	0.326147	13	c("ENST00000225964.9", "ENST00000510710.3", "ENST00000486572.1", "ENST00000511732.1", "ENST00000494334.1", "ENST00000476387.1", "ENST00000504289.1", "ENST00000463440.1", "ENST00000471344.1", "ENST00000485870.1", "ENST00000495677.1", "ENST00000474644.1", "ENST00000507689.1")	-0.150597	1.90492	-1.2195	0.223469	0.745206	-5.29627
750	ENSG00000251179.1	ENSG00000251179	antisense	TMEM92-AS1	103752589	InGen	0.0700824	1	ENST00000508851.1	0.109866	-3.70773	0.525173	0.599792	0.911961	-4.93914
5472	ENSG00000015532.9	ENSG00000015532	protein_coding	XYLT2	64132	InGen	1.41317	7	c("ENST00000017003.6", "ENST00000509778.1", "ENST00000507602.5", "ENST00000376550.7", "ENST00000511654.1", "ENST00000574840.1", "ENST00000571021.1")	-0.022281	3.94972	-0.819437	0.413089	0.851708	-6.0664
2266	ENSG00000279792.1	ENSG00000279792	TEC			InGen	0.808911	1	ENST00000624336.1	0.0380432	1.87447	0.73287	0.464123	0.869515	-5.68384
3027	ENSG00000108826.15	ENSG00000108826	protein_coding	MRPL27	51264	InGen	4.20726	7	c("ENST00000507088.5", "ENST00000508200.5", "ENST00000225969.8", "ENST00000503633.5", "ENST00000442592.3", "ENST00000511860.1", "ENST00000514928.1")	0.0059948	4.6812	0.240003	0.810467	0.968604	-6.48451
3294	ENSG00000154920.14	ENSG00000154920	protein_coding	EME1	146956	InGen	0.0794338	10	c("ENST00000393271.6", "ENST00000338165.8", "ENST00000511711.5", "ENST00000511519.6", "ENST00000510007.5", "ENST00000511648.6", "ENST00000510246.1", "ENST00000513077.1", "ENST00000514211.1", "ENST00000507616.1")	0.00194943	-1.09394	0.0180436	0.985614	0.998428	-5.35307
4570	ENSG00000108829.9	ENSG00000108829	protein_coding	LRRC59	55379	InGen	4.82271	3	c("ENST00000503118.2", "ENST00000225972.7", "ENST00000576448.1")	0.0106701	5.45448	0.454852	0.649495	0.927478	-6.51337
102	ENSG00000206824.1	ENSG00000206824	misc_RNA			InGen	0.162191	1	ENST00000384097.1	0.1385	-4.76037	0.641679	0.521498	0.891133	-4.81546
5797	ENSG00000167107.12	ENSG00000167107	protein_coding	ACSF2	80221	InGen	0.826593	25	c("ENST00000510410.5", "ENST00000300441.8", "ENST00000504945.1", "ENST00000503408.5", "ENST00000506582.5", "ENST00000504392.5", "ENST00000427954.6", "ENST00000502667.5", "ENST00000570356.1", "ENST00000506052.1", "ENST00000513101.1", "ENST00000508245.5", "ENST00000510262.1", "ENST00000507769.1", "ENST00000509806.1", "ENST00000513544.5", "ENST00000511288.1", "ENST00000506085.5", "ENST00000508734.1", "ENST00000503387.1", "ENST00000512119.5", "ENST00000512537.1", "ENST00000503295.1", "ENST00000511147.1", "ENST00000507792.1")	-0.0325406	3.22955	-0.828673	0.407849	0.849224	-5.90391
1802	ENSG00000136457.9	ENSG00000136457	protein_coding	CHAD	1101	InGen	0.741601	3	c("ENST00000506187.1", "ENST00000508540.5", "ENST00000258969.4")	0.0231139	1.29521	0.28144	0.778537	0.962892	-5.79288
4198	ENSG00000136444.9	ENSG00000136444	protein_coding	RSAD1	55316	InGen	3.94965	8	c("ENST00000258955.6", "ENST00000443328.2", "ENST00000515221.2", "ENST00000504284.1", "ENST00000510554.1", "ENST00000506211.1", "ENST00000509398.1", "ENST00000513650.1")	0.0933598	5.08356	3.09469	0.00212726	0.17259	-1.92756
6515	ENSG00000136449.13	ENSG00000136449	protein_coding	MYCBPAP	84073	InGen	0.251134	14	c("ENST00000436259.6", "ENST00000323776.9", "ENST00000470609.5", "ENST00000576179.1", "ENST00000419930.1", "ENST00000452039.5", "ENST00000458692.1", "ENST00000437498.1", "ENST00000468821.1", "ENST00000459754.1", "ENST00000488432.1", "ENST00000485169.1", "ENST00000477744.1", "ENST00000573066.1")	0.0181676	1.63489	0.24948	0.803135	0.967145	-5.86539
886	ENSG00000250286.1	ENSG00000250286	processed_transcript		105371824	InGen	0.18783	2	c("ENST00000513017.1", "ENST00000509260.1")	-0.149689	-1.66194	-1.15996	0.246847	0.75978	-4.75234
5337	ENSG00000006282.20	ENSG00000006282	protein_coding	SPATA20	64847	InGen	2.48111	28	c("ENST00000504334.5", "ENST00000619622.4", "ENST00000006658.10", "ENST00000356488.8", "ENST00000503127.5", "ENST00000505085.5", "ENST00000502911.5", "ENST00000510917.5", "ENST00000511605.1", "ENST00000505456.6", "ENST00000508598.5", "ENST00000505559.5", "ENST00000515526.5", "ENST00000511845.5", "ENST00000511937.5", "ENST00000503063.5", "ENST00000512181.5", "ENST00000634597.1", "ENST00000505336.1", "ENST00000635113.1", "ENST00000512416.5", "ENST00000511347.5", "ENST00000505656.5", "ENST00000504265.5", "ENST00000515619.1", "ENST00000508528.1", "ENST00000513618.1", "ENST00000504271.1")	0.0827179	4.65183	1.20591	0.228658	0.746828	-5.80237
9709	ENSG00000006283.17	ENSG00000006283	protein_coding	CACNA1G	8913	InGen	0.391952	34	c("ENST00000360761.8", "ENST00000354983.8", "ENST00000352832.9", "ENST00000442258.6", "ENST00000416767.8", "ENST00000502264.5", "ENST00000503436.5", "ENST00000503485.5", "ENST00000503607.5", "ENST00000504076.5", "ENST00000505165.5", "ENST00000506406.5", "ENST00000507336.5", "ENST00000507510.6", "ENST00000507609.5", "ENST00000507896.5", "ENST00000510115.5", "ENST00000510366.5", "ENST00000511765.5", "ENST00000511768.5", "ENST00000512389.5", "ENST00000513689.6", "ENST00000513964.5", "ENST00000514079.5", "ENST00000514181.5", "ENST00000514717.5", "ENST00000515165.5", "ENST00000515411.5", "ENST00000515765.5", "ENST00000429973.6", "ENST00000358244.9", "ENST00000359106.9", "ENST00000570567.1", "ENST00000506520.1")	-0.0444959	2.26648	-0.686756	0.492687	0.880338	-5.81767
4849	ENSG00000154945.6	ENSG00000154945	protein_coding	ANKRD40	91369	InGen	20.2689	3	c("ENST00000285243.6", "ENST00000513072.1", "ENST00000507114.1")	0.0203861	7.60834	0.578296	0.563433	0.902388	-6.62752
8151	ENSG00000108848.15	ENSG00000108848	protein_coding	LUC7L3	51747	InGen	5.59697	23	c("ENST00000505658.5", "ENST00000625349.2", "ENST00000508045.5", "ENST00000508218.5", "ENST00000506686.5", "ENST00000509335.5", "ENST00000504563.6", "ENST00000393227.6", "ENST00000240304.5", "ENST00000505619.5", "ENST00000508482.5", "ENST00000510984.5", "ENST00000507200.5", "ENST00000513025.2", "ENST00000507503.1", "ENST00000511068.1", "ENST00000504065.5", "ENST00000509487.1", "ENST00000511974.5", "ENST00000513969.5", "ENST00000503728.1", "ENST00000512549.1", "ENST00000503798.1")	0.0278173	6.51248	1.29689	0.195515	0.723014	-5.88531
2151	ENSG00000278963.1	ENSG00000278963	TEC			InGen	0.377119	1	ENST00000623774.1	-0.046493	0.648061	-0.878424	0.38031	0.835957	-5.34412
3971	ENSG00000173714.7	ENSG00000173714	protein_coding	WFIKKN2	124857	InGen	0.0992423	2	c("ENST00000426127.1", "ENST00000311378.4")	0.0537683	-0.767188	0.365623	0.714865	0.946966	-5.37324
2521	ENSG00000141232.4	ENSG00000141232	protein_coding	TOB1	10140	InGen	6.82956	3	c("ENST00000499247.2", "ENST00000268957.3", "ENST00000509385.1")	0.0822376	5.08665	1.54357	0.123587	0.640951	-5.41292
2149	ENSG00000229980.4	ENSG00000229980	processed_transcript	TOB1-AS1	400604	InGen	0.788243	4	c("ENST00000416263.3", "ENST00000523470.1", "ENST00000514358.1", "ENST00000519432.1")	-0.00698997	1.8126	-0.152283	0.87905	0.979822	-5.91076
2054	ENSG00000247011.2	ENSG00000247011	lincRNA			InGen	0.0515372	1	ENST00000501718.2	-0.223644	-2.32193	-1.52291	0.128675	0.648145	-4.37184
11963	ENSG00000008294.20	ENSG00000008294	protein_coding	SPAG9	9043	InGen	15.5782	22	c("ENST00000262013.11", "ENST00000618113.4", "ENST00000509724.1", "ENST00000510283.5", "ENST00000505279.5", "ENST00000357122.8", "ENST00000506500.1", "ENST00000513746.6", "ENST00000511312.2", "ENST00000513906.1", "ENST00000514613.5", "ENST00000505173.5", "ENST00000514205.1", "ENST00000506483.1", "ENST00000513827.5", "ENST00000515685.1", "ENST00000513547.5", "ENST00000511795.1", "ENST00000576492.1", "ENST00000510855.1", "ENST00000511987.5", "ENST00000502329.1")	0.0151741	8.5568	0.874215	0.382595	0.836749	-6.47823
3438	ENSG00000239672.7	ENSG00000239672	protein_coding	NME1	4830	InGen	1.91314	10	c("ENST00000393196.7", "ENST00000487481.1", "ENST00000336097.7", "ENST00000480143.5", "ENST00000512768.1", "ENST00000511355.5", "ENST00000475573.5", "ENST00000013034.3", "ENST00000456492.1", "ENST00000465188.1")	-0.0117082	3.61804	-0.27716	0.781819	0.962916	-6.29171
1241	ENSG00000011052.21	ENSG00000011052	protein_coding	NME1-NME2	654364	InGen	0.0853564	3	c("ENST00000393193.6", "ENST00000376392.10", "ENST00000555572.1")	0.0705317	-2.42803	0.396864	0.691707	0.939876	-5.08574
2632	ENSG00000243678.11	ENSG00000243678	protein_coding	NME2	4831	InGen	0.10425	9	c("ENST00000514264.6", "ENST00000513177.5", "ENST00000512737.5", "ENST00000503064.5", "ENST00000393183.7", "ENST00000485076.1", "ENST00000393190.4", "ENST00000570801.1", "ENST00000573262.1")	-0.110874	-0.965352	-0.979161	0.32817	0.811341	-4.97521
7201	ENSG00000011258.15	ENSG00000011258	protein_coding	MBTD1	54799	InGen	1.75337	7	c("ENST00000586178.5", "ENST00000415868.5", "ENST00000405860.7", "ENST00000586898.1", "ENST00000591270.1", "ENST00000376381.3", "ENST00000593259.1")	0.0111375	4.6811	0.567171	0.570958	0.904188	-6.35916
3213	ENSG00000279089.1	ENSG00000279089	TEC			InGen	0.476341	1	ENST00000624148.1	0.0677398	1.59198	1.6395	0.101999	0.611118	-4.6455
2170	ENSG00000264895.1	ENSG00000264895	sense_intronic			InGen	0.570194	1	ENST00000581917.1	-0.0308214	1.19008	-0.613295	0.540076	0.896384	-5.63575
2721	ENSG00000011260.13	ENSG00000011260	protein_coding	UTP18	51096	InGen	5.05736	7	c("ENST00000225298.11", "ENST00000508506.3", "ENST00000583725.5", "ENST00000583205.5", "ENST00000579261.6", "ENST00000582832.1", "ENST00000582150.1")	0.0268008	4.78715	1.01847	0.309153	0.801698	-6.02226
2645	ENSG00000225860.2	ENSG00000225860	lincRNA		440446	InGen	0.278415	1	ENST00000441895.2	0.0983587	0.459872	0.787114	0.431743	0.860535	-5.37504
3115	ENSG00000267452.1	ENSG00000267452	lincRNA			InGen	0.101779	2	c("ENST00000592081.1", "ENST00000588341.1")	-0.0461706	-0.781281	-0.325687	0.744854	0.954046	-5.37706
4450	ENSG00000154975.13	ENSG00000154975	protein_coding	CA10	56934	InGen	0.997406	9	c("ENST00000570565.5", "ENST00000442502.6", "ENST00000571371.5", "ENST00000451037.6", "ENST00000285273.8", "ENST00000575181.1", "ENST00000571918.1", "ENST00000575097.1", "ENST00000573294.1")	0.0141861	2.91137	0.21845	0.827205	0.971786	-6.13639
625	ENSG00000262902.1	ENSG00000262902	processed_pseudogene	MTCO1P40	101927337	InGen	0.972177	1	ENST00000574371.1	0.0102337	-2.29249	0.0235084	0.981258	0.998428	-5.20421
7275	ENSG00000141198.13	ENSG00000141198	protein_coding	TOM1L1	10040	InGen	0.76148	23	c("ENST00000570371.5", "ENST00000574744.1", "ENST00000575882.5", "ENST00000570965.5", "ENST00000445275.6", "ENST00000348161.8", "ENST00000572405.5", "ENST00000576932.5", "ENST00000572158.5", "ENST00000572298.5", "ENST00000536554.5", "ENST00000571319.5", "ENST00000575333.5", "ENST00000572360.5", "ENST00000570499.5", "ENST00000572576.5", "ENST00000573607.5", "ENST00000575909.1", "ENST00000570977.1", "ENST00000570623.1", "ENST00000572905.1", "ENST00000574653.1", "ENST00000574318.1")	-0.00536313	3.46527	-0.155431	0.87657	0.979822	-6.27655
6488	ENSG00000166260.10	ENSG00000166260	protein_coding	COX11	1353	InGen	4.04175	9	c("ENST00000576370.5", "ENST00000576084.5", "ENST00000572088.1", "ENST00000573912.1", "ENST00000572558.5", "ENST00000574821.1", "ENST00000574989.1", "ENST00000299335.7", "ENST00000571584.1")	-0.000267448	5.73413	-0.0116984	0.990673	0.998861	-6.64141
1667	ENSG00000279059.1	ENSG00000279059	TEC			InGen	1.88045	1	ENST00000623493.1	0.0090942	2.65802	0.252895	0.800496	0.966669	-6.08148
206	ENSG00000275710.1	ENSG00000275710	antisense			InGen	0.0823313	1	ENST00000616755.1	-0.337338	-4.80587	-1.57778	0.115509	0.627711	-4.33117
18055	ENSG00000166263.13	ENSG00000166263	protein_coding	STXBP4	252983	InGen	0.508713	8	c("ENST00000461444.5", "ENST00000376352.6", "ENST00000405898.5", "ENST00000434978.6", "ENST00000464340.5", "ENST00000398391.6", "ENST00000463234.1", "ENST00000468837.1")	-0.0176633	4.16869	-0.513317	0.60805	0.914458	-6.30675
6602	ENSG00000108924.13	ENSG00000108924	protein_coding	HLF	3131	InGen	10.0103	11	c("ENST00000226067.9", "ENST00000430986.6", "ENST00000573945.5", "ENST00000575345.5", "ENST00000570962.1", "ENST00000572002.1", "ENST00000573020.1", "ENST00000572234.2", "ENST00000573422.5", "ENST00000575868.3", "ENST00000575307.1")	0.0894952	7.02092	2.14186	0.0328879	0.450381	-4.49611
3177	ENSG00000108960.7	ENSG00000108960	protein_coding	MMD	23531	InGen	21.8516	3	c("ENST00000262065.7", "ENST00000571578.1", "ENST00000577038.1")	0.00552603	7.03543	0.145007	0.884788	0.979892	-6.73975
2906	ENSG00000166292.11	ENSG00000166292	protein_coding	TMEM100	55273	InGen	0.946975	6	c("ENST00000424486.2", "ENST00000575734.5", "ENST00000571679.1", "ENST00000575685.1", "ENST00000570586.1", "ENST00000575806.1")	-0.0568422	2.25807	-0.641368	0.521699	0.891323	-5.82178
5880	ENSG00000141179.13	ENSG00000141179	protein_coding	PCTP	58488	InGen	0.551927	8	c("ENST00000268896.9", "ENST00000576183.5", "ENST00000573500.5", "ENST00000417982.6", "ENST00000325214.10", "ENST00000571489.5", "ENST00000576221.1", "ENST00000572536.1")	0.0142523	2.65393	0.354707	0.723021	0.949657	-6.05551
7498	ENSG00000153930.11	ENSG00000153930	protein_coding	ANKFN1	162282	InGen	0.585316	9	c("ENST00000635860.1", "ENST00000575594.1", "ENST00000574292.5", "ENST00000318698.6", "ENST00000566473.6", "ENST00000572945.1", "ENST00000573365.2", "ENST00000572312.1", "ENST00000572321.1")	-0.0457972	2.97631	-0.818901	0.413394	0.851708	-5.87223
2506	ENSG00000279606.1	ENSG00000279606	TEC			InGen	0.0773459	1	ENST00000624834.1	0.152048	-1.80603	1.12774	0.260194	0.769338	-4.78282
1892	ENSG00000183691.4	ENSG00000183691	protein_coding	NOG	9241	InGen	0.961277	1	ENST00000332822.4	0.142214	1.75712	2.14948	0.0322746	0.450106	-3.77509
2410	ENSG00000214226.8	ENSG00000214226	protein_coding	C17orf67	339210	InGen	0.406341	3	c("ENST00000570754.5", "ENST00000397861.6", "ENST00000487705.1")	-0.0901797	0.892757	-1.33672	0.182174	0.710302	-4.92344
429	ENSG00000283209.1	ENSG00000283209	sense_intronic			InGen	0.119476	1	ENST00000637497.1	-0.181067	-3.64852	-0.85071	0.395506	0.842485	-4.79651
10933	ENSG00000153933.9	ENSG00000153933	protein_coding	DGKE	8526	InGen	3.38261	6	c("ENST00000284061.7", "ENST00000572810.1", "ENST00000576869.5", "ENST00000572944.1", "ENST00000571084.1", "ENST00000570738.1")	0.0309354	6.20495	1.04101	0.298584	0.795206	-6.15068
107	ENSG00000212469.1	ENSG00000212469	snRNA	RNU6-1158P		InGen	0.126392	1	ENST00000391167.1	0.134676	-5.00333	0.659522	0.50999	0.886601	-4.79835
181	ENSG00000262408.1	ENSG00000262408	processed_pseudogene			InGen	0.0708748	1	ENST00000571053.1	-0.183221	-5.07317	-0.911789	0.362501	0.828101	-4.70603
6666	ENSG00000121060.15	ENSG00000121060	protein_coding	TRIM25	7706	InGen	1.88982	10	c("ENST00000316881.8", "ENST00000573108.1", "ENST00000537230.2", "ENST00000581261.1", "ENST00000572021.5", "ENST00000574234.1", "ENST00000570473.5", "ENST00000570749.5", "ENST00000572550.1", "ENST00000574997.1")	-0.0164984	4.64813	-0.446443	0.655551	0.929446	-6.4204
3030	ENSG00000121058.4	ENSG00000121058	protein_coding	COIL	8161	InGen	2.3587	2	c("ENST00000240316.4", "ENST00000573008.1")	0.0520818	3.85547	2.45174	0.0146999	0.35698	-3.47124
3853	ENSG00000121064.12	ENSG00000121064	protein_coding	SCPEP1	59342	InGen	1.59667	16	c("ENST00000262288.7", "ENST00000575423.5", "ENST00000571345.5", "ENST00000572591.5", "ENST00000572710.5", "ENST00000575395.5", "ENST00000573823.5", "ENST00000576154.5", "ENST00000571898.5", "ENST00000631024.1", "ENST00000570480.5", "ENST00000570589.5", "ENST00000573789.1", "ENST00000570505.1", "ENST00000573239.1", "ENST00000570479.1")	0.0455458	3.63298	1.35085	0.177607	0.705627	-5.45493
2356	ENSG00000263120.1	ENSG00000263120	sense_intronic			InGen	0.0799939	1	ENST00000572877.1	-0.0732246	-1.62903	-0.650323	0.515906	0.888655	-5.10722
855	ENSG00000263004.1	ENSG00000263004	lincRNA			InGen	0.664594	2	c("ENST00000576871.1", "ENST00000576313.1")	0.0819474	0.147932	0.990397	0.322658	0.807777	-5.161
5399	ENSG00000121057.12	ENSG00000121057	protein_coding	AKAP1	8165	InGen	6.98207	19	c("ENST00000575322.1", "ENST00000337714.7", "ENST00000571629.5", "ENST00000570423.5", "ENST00000575186.5", "ENST00000621116.4", "ENST00000573085.1", "ENST00000572814.1", "ENST00000574683.1", "ENST00000572557.5", "ENST00000481416.5", "ENST00000539273.5", "ENST00000576591.1", "ENST00000314126.4", "ENST00000572156.1", "ENST00000576295.5", "ENST00000573326.1", "ENST00000575032.5", "ENST00000572560.1")	-0.0192753	6.27433	-0.846731	0.397718	0.843733	-6.33978
21479	ENSG00000153944.10	ENSG00000153944	protein_coding	MSI2	124540	InGen	3.50931	19	c("ENST00000416426.6", "ENST00000284073.6", "ENST00000581776.5", "ENST00000581523.5", "ENST00000582453.5", "ENST00000322684.7", "ENST00000579590.5", "ENST00000579531.5", "ENST00000584476.1", "ENST00000579483.1", "ENST00000442934.6", "ENST00000579180.2", "ENST00000579205.5", "ENST00000579505.5", "ENST00000582772.1", "ENST00000577241.1", "ENST00000583705.1", "ENST00000583821.1", "ENST00000579466.1")	-0.0326348	7.17784	-1.25803	0.209212	0.735524	-5.98445
2098	ENSG00000279555.1	ENSG00000279555	TEC			InGen	0.958975	1	ENST00000623762.1	-0.143538	1.84352	-2.47807	0.0136758	0.345408	-3.09844
2074	ENSG00000279281.1	ENSG00000279281	TEC			InGen	0.529903	1	ENST00000623054.1	-0.0675851	0.937824	-1.06308	0.288469	0.788241	-5.25197
587	ENSG00000280028.1	ENSG00000280028	TEC			InGen	0.718683	1	ENST00000623221.1	-0.0536428	-0.475549	-0.620133	0.53557	0.895048	-5.30734
286	ENSG00000242889.3	ENSG00000242889	misc_RNA	RN7SL449P		InGen	1.08285	1	ENST00000464937.3	-0.135891	-0.951321	-1.33945	0.181284	0.709625	-4.66692
612	ENSG00000265542.5	ENSG00000265542	lincRNA			InGen	0.462007	2	c("ENST00000581805.5", "ENST00000580960.1")	0.126027	-0.851334	1.27694	0.202461	0.728565	-4.7362
6379	ENSG00000181610.12	ENSG00000181610	protein_coding	MRPS23	51649	InGen	3.83548	4	c("ENST00000313608.12", "ENST00000578444.1", "ENST00000579380.1", "ENST00000579768.1")	0.00648194	5.60376	0.342142	0.732447	0.951923	-6.56959
5577	ENSG00000180891.12	ENSG00000180891	protein_coding	CUEDC1	404093	InGen	2.82759	13	c("ENST00000577830.5", "ENST00000584746.5", "ENST00000407144.6", "ENST00000577422.5", "ENST00000582951.5", "ENST00000581391.5", "ENST00000577497.5", "ENST00000578357.5", "ENST00000581898.5", "ENST00000585294.5", "ENST00000360238.6", "ENST00000577840.5", "ENST00000577589.1")	-0.0192236	4.95322	-0.538858	0.590324	0.909434	-6.41125
179	ENSG00000278642.1	ENSG00000278642	lincRNA			InGen	0.503428	1	ENST00000610469.1	0.0530723	-2.60862	0.293371	0.76941	0.960068	-5.07699
4913	ENSG00000136451.8	ENSG00000136451	protein_coding	VEZF1	7716	InGen	6.00694	4	c("ENST00000258963.7", "ENST00000584396.5", "ENST00000581208.1", "ENST00000583932.1")	0.0278021	5.87919	0.884881	0.376822	0.834237	-6.27228
5812	ENSG00000264112.1	ENSG00000264112	lincRNA			InGen	1.26476	3	c("ENST00000582096.1", "ENST00000577267.1", "ENST00000585065.1")	-0.0538396	3.82108	-1.2865	0.19911	0.726794	-5.56619
3340	ENSG00000136450.12	ENSG00000136450	protein_coding	SRSF1	6426	InGen	15.5724	9	c("ENST00000582730.6", "ENST00000581497.1", "ENST00000584668.5", "ENST00000581979.5", "ENST00000584773.5", "ENST00000585096.1", "ENST00000583741.1", "ENST00000258962.4", "ENST00000578430.1")	-0.00303489	6.72492	-0.180346	0.856984	0.977599	-6.7126
1514	ENSG00000279069.1	ENSG00000279069	TEC			InGen	0.804975	1	ENST00000624641.1	-0.0132865	1.2934	-0.260433	0.794681	0.965842	-5.78101
6805	ENSG00000264364.2	ENSG00000264364	protein_coding	DYNLL2	140735	InGen	18.2808	1	ENST00000579991.2	-0.0305993	7.97145	-1.45928	0.145375	0.670294	-5.76633
5808	ENSG00000279207.1	ENSG00000279207	TEC			InGen	1.39384	1	ENST00000624409.1	0.00105451	4.00317	0.0217216	0.982682	0.998428	-6.39209
652	ENSG00000278627.1	ENSG00000278627	antisense			InGen	1.01963	1	ENST00000611427.1	0.0570635	0.419167	0.874216	0.382594	0.836749	-5.30567
4078	ENSG00000011143.16	ENSG00000011143	protein_coding	MKS1	54903	InGen	1.14325	13	c("ENST00000393119.6", "ENST00000313863.10", "ENST00000537529.6", "ENST00000393120.6", "ENST00000583577.1", "ENST00000577315.5", "ENST00000577824.5", "ENST00000585134.1", "ENST00000579358.1", "ENST00000581761.5", "ENST00000580127.5", "ENST00000578789.1", "ENST00000581180.1")	-0.00975488	3.24693	-0.354014	0.72354	0.949822	-6.18301
3526	ENSG00000005381.7	ENSG00000005381	protein_coding	MPO	4353	InGen	0.113154	5	c("ENST00000225275.3", "ENST00000577220.1", "ENST00000578493.1", "ENST00000581022.1", "ENST00000580005.1")	-0.0363927	-0.490066	-0.333467	0.73898	0.952744	-5.41245
11354	ENSG00000005379.15	ENSG00000005379	protein_coding	TSPOAP1	9256	InGen	7.26211	11	c("ENST00000581692.2", "ENST00000581675.5", "ENST00000268893.10", "ENST00000578511.5", "ENST00000343736.8", "ENST00000577871.1", "ENST00000580669.5", "ENST00000582679.1", "ENST00000578486.1", "ENST00000585149.1", "ENST00000583624.1")	0.0912147	7.34602	2.60336	0.0096203	0.316256	-3.45158
3601	ENSG00000265148.5	ENSG00000265148	antisense	TSPOAP1-AS1	100506779	InGen	0.525772	11	c("ENST00000579527.5", "ENST00000580515.5", "ENST00000578334.5", "ENST00000580633.5", "ENST00000583826.5", "ENST00000578025.5", "ENST00000583841.1", "ENST00000580022.5", "ENST00000582348.1", "ENST00000585236.5", "ENST00000579859.1")	-0.0221334	1.92422	-0.451723	0.651745	0.928081	-5.84748
1625	ENSG00000265206.4	ENSG00000265206	antisense	MIR142	406934	InGen	0.091499	2	c("ENST00000579003.1", "ENST00000384835.3")	0.0150729	-1.94546	0.0933604	0.92567	0.987726	-5.20519
2079	ENSG00000213246.6	ENSG00000213246	protein_coding	SUPT4H1	6827	InGen	6.48377	7	c("ENST00000581166.5", "ENST00000225504.7", "ENST00000577396.5", "ENST00000581204.1", "ENST00000581540.5", "ENST00000580947.1", "ENST00000579289.1")	-0.00804021	4.74868	-0.40927	0.68259	0.938333	-6.4408
7505	ENSG00000108375.12	ENSG00000108375	protein_coding	RNF43	54894	InGen	0.333812	8	c("ENST00000407977.6", "ENST00000583753.5", "ENST00000584437.5", "ENST00000577716.5", "ENST00000577625.5", "ENST00000581868.1", "ENST00000582293.1", "ENST00000580014.1")	-0.195794	2.24415	-2.25771	0.0245735	0.418306	-3.62197
4094	ENSG00000176160.9	ENSG00000176160	protein_coding	HSF5	124535	InGen	0.0571764	2	c("ENST00000323777.7", "ENST00000617946.1")	-0.0371204	-1.12562	-0.356145	0.721945	0.949447	-5.26872
813	ENSG00000266648.1	ENSG00000266648	processed_pseudogene	SETP3		InGen	0.0533206	1	ENST00000581726.1	-0.0172635	-3.64525	-0.0863522	0.931235	0.989526	-4.99444
7475	ENSG00000108389.9	ENSG00000108389	protein_coding	MTMR4	9110	InGen	5.7179	10	c("ENST00000579925.5", "ENST00000323456.9", "ENST00000578259.1", "ENST00000580983.1", "ENST00000582663.5", "ENST00000583966.1", "ENST00000583656.5", "ENST00000582390.5", "ENST00000579921.1", "ENST00000583243.1")	-0.000912195	6.43643	-0.0396106	0.968426	0.99658	-6.70533
1575	ENSG00000264672.5	ENSG00000264672	antisense	SEPT4-AS1	101927688	InGen	0.115924	3	c("ENST00000580589.5", "ENST00000578022.1", "ENST00000580769.1")	-0.0149785	-1.70633	-0.106665	0.915115	0.985285	-5.22724
8012	ENSG00000108387.14	ENSG00000108387	protein_coding	SEPT4	5414	InGen	20.802	29	c("ENST00000393086.5", "ENST00000583114.5", "ENST00000426861.5", "ENST00000580796.5", "ENST00000582270.5", "ENST00000579371.5", "ENST00000583273.5", "ENST00000317268.7", "ENST00000577440.5", "ENST00000457347.6", "ENST00000580844.5", "ENST00000317256.10", "ENST00000412945.7", "ENST00000584488.5", "ENST00000580809.5", "ENST00000577729.5", "ENST00000581615.5", "ENST00000578131.5", "ENST00000585170.1", "ENST00000583291.1", "ENST00000584789.1", "ENST00000581921.1", "ENST00000584528.5", "ENST00000580791.1", "ENST00000582248.1", "ENST00000580740.1", "ENST00000578747.1", "ENST00000581607.1", "ENST00000582976.1")	0.0249876	8.35138	0.472125	0.637129	0.924425	-6.72933
5325	ENSG00000121101.15	ENSG00000121101	protein_coding	TEX14	56155	InGen	0.128307	6	c("ENST00000389934.7", "ENST00000584699.5", "ENST00000240361.12", "ENST00000349033.9", "ENST00000582740.1", "ENST00000581147.1")	-0.0794254	0.357445	-0.851698	0.394958	0.842485	-5.30657
196	ENSG00000212195.2	ENSG00000212195	snoRNA			InGen	1.60896	1	ENST00000390893.2	0.244313	-0.98885	1.52477	0.128212	0.646862	-4.46198
6068	ENSG00000108384.14	ENSG00000108384	protein_coding	RAD51C	5889	InGen	1.03955	18	c("ENST00000461271.5", "ENST00000583539.5", "ENST00000337432.8", "ENST00000487921.5", "ENST00000476741.2", "ENST00000475762.5", "ENST00000486827.1", "ENST00000487525.5", "ENST00000482007.5", "ENST00000421782.3", "ENST00000584617.5", "ENST00000425173.5", "ENST00000622327.4", "ENST00000413590.5", "ENST00000581221.5", "ENST00000578151.1", "ENST00000584804.1", "ENST00000461706.1")	-0.0453363	3.67238	-1.97557	0.0489809	0.505654	-4.44607
286	ENSG00000274198.1	ENSG00000274198	lincRNA			InGen	0.107679	1	ENST00000621624.1	-0.181412	-4.08706	-0.834122	0.404776	0.847012	-4.77976
6542	ENSG00000175175.5	ENSG00000175175	protein_coding	PPM1E	22843	InGen	1.25602	1	ENST00000308249.3	0.0790885	3.75195	1.69911	0.0901775	0.588662	-4.95433
96	ENSG00000251865.1	ENSG00000251865	snRNA	RNU6-518P		InGen	0.170515	1	ENST00000516056.1	0.0461853	-4.96182	0.233504	0.815506	0.969651	-4.89162
383	ENSG00000241462.1	ENSG00000241462	processed_pseudogene			InGen	0.120364	1	ENST00000471945.1	0.0899809	-3.9172	0.42321	0.672399	0.934745	-4.94025
5482	ENSG00000108395.13	ENSG00000108395	protein_coding	TRIM37	4591	InGen	10.877	14	c("ENST00000585287.5", "ENST00000583945.5", "ENST00000393066.7", "ENST00000577554.5", "ENST00000262294.11", "ENST00000393065.6", "ENST00000581468.1", "ENST00000582852.1", "ENST00000580973.5", "ENST00000580122.5", "ENST00000580620.5", "ENST00000583387.1", "ENST00000584889.3", "ENST00000625984.1")	0.0252705	6.85373	1.28594	0.199306	0.727041	-5.92273
1338	ENSG00000224738.1	ENSG00000224738	antisense			InGen	0.259611	1	ENST00000451775.1	-0.0980063	-0.544739	-1.16508	0.244773	0.758892	-4.88565
3148	ENSG00000182628.12	ENSG00000182628	protein_coding	SKA2	348235	InGen	5.63734	10	c("ENST00000330137.11", "ENST00000580541.1", "ENST00000578105.1", "ENST00000578519.5", "ENST00000583927.1", "ENST00000581068.5", "ENST00000437036.6", "ENST00000583380.5", "ENST00000583976.1", "ENST00000584089.1")	0.0363156	5.12522	1.28071	0.201135	0.727378	-5.76935
183	ENSG00000252212.1	ENSG00000252212	snRNA	RNU2-58P		InGen	0.119734	1	ENST00000516403.1	-0.0109559	-4.63846	-0.0516332	0.95885	0.995336	-4.92126
115	ENSG00000211514.1	ENSG00000211514	miRNA	MIR454	768216	InGen	0.267341	1	ENST00000390180.1	0.0632456	-4.18281	0.285967	0.775071	0.961802	-4.93652
86	ENSG00000207996.1	ENSG00000207996	miRNA	MIR301A	407027	InGen	0.759294	1	ENST00000385261.1	0.203698	-3.1528	1.02359	0.306729	0.800275	-4.74278
4080	ENSG00000068489.12	ENSG00000068489	protein_coding	PRR11	55771	InGen	0.270055	9	c("ENST00000262293.8", "ENST00000578777.5", "ENST00000577457.1", "ENST00000582995.5", "ENST00000578542.5", "ENST00000581182.1", "ENST00000614081.1", "ENST00000580177.5", "ENST00000582004.1")	-0.033967	1.01218	-0.496116	0.620121	0.919001	-5.65813
3752	ENSG00000167447.12	ENSG00000167447	protein_coding	SMG8	55181	InGen	2.00618	6	c("ENST00000543872.6", "ENST00000578922.1", "ENST00000300917.9", "ENST00000580498.5", "ENST00000582469.1", "ENST00000580798.1")	0.0359654	3.91997	1.33955	0.181252	0.709625	-5.51442
2970	ENSG00000153982.10	ENSG00000153982	protein_coding	GDPD1	284161	InGen	3.46143	7	c("ENST00000578026.5", "ENST00000284116.8", "ENST00000581140.5", "ENST00000579020.5", "ENST00000581276.5", "ENST00000583543.1", "ENST00000579076.1")	0.0227006	4.35987	0.909895	0.363498	0.828425	-6.05965
99	ENSG00000207235.1	ENSG00000207235	misc_RNA			InGen	0.55127	1	ENST00000384506.1	0.0125433	-3.42248	0.064338	0.948737	0.993127	-5.02141
214	ENSG00000271063.1	ENSG00000271063	processed_pseudogene	SNRPGP17		InGen	0.404275	1	ENST00000603780.1	0.114417	-2.77233	0.712679	0.476514	0.873431	-4.93913
8667	ENSG00000175155.8	ENSG00000175155	protein_coding	YPEL2	388403	InGen	4.98025	5	c("ENST00000581865.1", "ENST00000312655.8", "ENST00000582192.1", "ENST00000585166.1", "ENST00000582813.1")	0.00661329	6.47483	0.264406	0.791621	0.964831	-6.67185
614	ENSG00000278863.1	ENSG00000278863	TEC			InGen	1.0197	1	ENST00000623355.1	-0.02328	0.234812	-0.336868	0.736416	0.951923	-5.55415
72	ENSG00000263857.1	ENSG00000263857	miRNA	MIR4729	100616204	InGen	4.14725	1	ENST00000584140.1	-0.0653835	-0.83598	-0.766902	0.443652	0.863918	-5.16265
726	ENSG00000265313.5	ENSG00000265313	lincRNA	LINC01476		InGen	0.120068	2	c("ENST00000584262.5", "ENST00000577478.1")	-0.0461083	-2.84263	-0.247429	0.80472	0.967145	-5.05974
5939	ENSG00000108406.9	ENSG00000108406	protein_coding	DHX40	79665	InGen	3.88307	10	c("ENST00000251241.8", "ENST00000580218.5", "ENST00000577596.5", "ENST00000425628.7", "ENST00000584385.5", "ENST00000580030.1", "ENST00000538926.2", "ENST00000583439.1", "ENST00000578204.1", "ENST00000577549.1")	0.00306245	5.52837	0.152543	0.878846	0.979822	-6.61087
1162	ENSG00000273702.1	ENSG00000273702	lincRNA			InGen	0.694619	1	ENST00000611877.1	-0.032619	0.682927	-0.517869	0.604874	0.913253	-5.56612
11836	ENSG00000141367.11	ENSG00000141367	protein_coding	CLTC	1213	InGen	29.9458	15	c("ENST00000621829.4", "ENST00000393043.5", "ENST00000269122.7", "ENST00000580081.1", "ENST00000579456.5", "ENST00000584313.5", "ENST00000585198.1", "ENST00000472129.3", "ENST00000483176.2", "ENST00000466513.1", "ENST00000579815.1", "ENST00000496076.1", "ENST00000472651.5", "ENST00000475458.1", "ENST00000498711.1")	0.0211259	9.46178	1.1612	0.246344	0.759474	-6.24051
4740	ENSG00000141378.14	ENSG00000141378	protein_coding	PTRH2	51651	InGen	0.85003	5	c("ENST00000587935.1", "ENST00000393038.2", "ENST00000409433.2", "ENST00000470557.2", "ENST00000579915.1")	-0.0259077	3.03857	-0.794559	0.427403	0.859806	-5.89275
6916	ENSG00000062716.11	ENSG00000062716	protein_coding	VMP1	81671	InGen	5.6378	18	c("ENST00000588915.1", "ENST00000262291.8", "ENST00000593168.5", "ENST00000586245.5", "ENST00000585847.5", "ENST00000587945.1", "ENST00000588131.1", "ENST00000589823.6", "ENST00000592106.5", "ENST00000591315.5", "ENST00000587259.5", "ENST00000592619.5", "ENST00000591877.1", "ENST00000591782.1", "ENST00000588617.1", "ENST00000592790.1", "ENST00000587470.1", "ENST00000362134.1")	-0.0169869	6.25474	-0.479672	0.631757	0.922543	-6.57689
223	ENSG00000267637.1	ENSG00000267637	sense_intronic			InGen	0.38996	1	ENST00000590850.1	-0.0729038	-2.73841	-0.397088	0.691542	0.939867	-5.04199
3330	ENSG00000108423.14	ENSG00000108423	protein_coding	TUBD1	51174	InGen	1.23574	16	c("ENST00000325752.7", "ENST00000613721.4", "ENST00000346141.10", "ENST00000340993.10", "ENST00000394239.7", "ENST00000376094.8", "ENST00000592426.5", "ENST00000539018.5", "ENST00000591548.5", "ENST00000588009.1", "ENST00000593110.5", "ENST00000587476.1", "ENST00000591611.5", "ENST00000590498.5", "ENST00000588706.1", "ENST00000592145.1")	-0.0174856	3.0755	-0.572437	0.56739	0.903654	-6.04259
7687	ENSG00000108443.13	ENSG00000108443	protein_coding	RPS6KB1	6198	InGen	2.79158	12	c("ENST00000393021.7", "ENST00000472940.5", "ENST00000477179.5", "ENST00000443572.6", "ENST00000489824.1", "ENST00000406116.7", "ENST00000225577.8", "ENST00000592726.1", "ENST00000587622.1", "ENST00000590928.1", "ENST00000475155.1", "ENST00000587061.1")	0.0359622	5.45795	2.09467	0.0369118	0.465475	-4.4691
170	ENSG00000241913.1	ENSG00000241913	processed_pseudogene			InGen	0.681071	1	ENST00000496272.1	-0.207707	-2.25069	-1.50737	0.132608	0.655155	-4.39114
3399	ENSG00000189050.15	ENSG00000189050	protein_coding	RNFT1	51136	InGen	0.82567	9	c("ENST00000305783.12", "ENST00000482446.5", "ENST00000466544.5", "ENST00000486103.6", "ENST00000484257.1", "ENST00000589113.1", "ENST00000493737.5", "ENST00000586083.5", "ENST00000477207.2")	-0.0148048	2.51348	-0.384663	0.700718	0.943333	-6.00612
1412	ENSG00000266992.1	ENSG00000266992	unprocessed_pseudogene	DHX40P1		InGen	0.0615624	1	ENST00000588725.1	-0.00650926	-3.00061	-0.0273735	0.978177	0.99823	-5.07731
81	ENSG00000264049.1	ENSG00000264049	miRNA	MIR4737	100616210	InGen	1.37636	1	ENST00000583979.1	-0.0412809	-2.26698	-0.292778	0.769864	0.960226	-5.12448
4868	ENSG00000068097.14	ENSG00000068097	protein_coding	HEATR6	63897	InGen	2.2262	12	c("ENST00000184956.10", "ENST00000585976.5", "ENST00000613428.4", "ENST00000587003.5", "ENST00000587314.1", "ENST00000591683.1", "ENST00000590587.1", "ENST00000593228.5", "ENST00000593097.5", "ENST00000592664.1", "ENST00000591074.1", "ENST00000585712.1")	-0.018845	4.48003	-0.801112	0.423605	0.858318	-6.17288
1447	ENSG00000267526.1	ENSG00000267526	processed_pseudogene			InGen	0.202336	1	ENST00000585345.1	-0.107116	-0.847337	-1.18702	0.236018	0.751322	-4.82709
699	ENSG00000267416.1	ENSG00000267416	lincRNA		105371849	InGen	0.235766	1	ENST00000589740.1	-0.0372138	-1.70068	-0.277127	0.781845	0.962916	-5.20367
1161	ENSG00000280852.2	ENSG00000280852	transcribed_processed_pseudogene		653653	InGen	0.815175	2	c("ENST00000634326.1", "ENST00000627667.2")	-0.0233766	0.923938	-0.425746	0.670552	0.934625	-5.66745
569	ENSG00000267295.1	ENSG00000267295	unprocessed_pseudogene			InGen	0.0712353	1	ENST00000590609.1	-0.596962	-3.9297	-2.36436	0.018601	0.388781	-3.53555
1566	ENSG00000267248.1	ENSG00000267248	processed_transcript			InGen	0.538297	2	c("ENST00000590744.1", "ENST00000586143.1")	-0.0835844	0.757657	-1.33743	0.181941	0.710302	-4.90259
2424	ENSG00000167434.9	ENSG00000167434	protein_coding	CA4	762	InGen	0.656008	6	c("ENST00000300900.8", "ENST00000585705.5", "ENST00000591725.1", "ENST00000586876.1", "ENST00000590203.1", "ENST00000587265.1")	0.176064	1.41741	1.80192	0.0724102	0.553039	-4.35287
7755	ENSG00000170832.12	ENSG00000170832	protein_coding	USP32	84669	InGen	8.74423	15	c("ENST00000300896.8", "ENST00000592339.5", "ENST00000593071.1", "ENST00000586238.1", "ENST00000585720.1", "ENST00000590133.5", "ENST00000591768.1", "ENST00000587651.1", "ENST00000589552.1", "ENST00000589335.5", "ENST00000393003.7", "ENST00000588898.1", "ENST00000589761.1", "ENST00000586881.1", "ENST00000590297.1")	-0.0116721	7.11326	-0.508206	0.611626	0.915757	-6.63102
131	ENSG00000252577.1	ENSG00000252577	scaRNA	SCARNA20	677681	InGen	0.780528	1	ENST00000516768.1	0.113273	-2.3827	0.744493	0.457073	0.867156	-4.95512
360	ENSG00000241157.1	ENSG00000241157	processed_pseudogene			InGen	0.552096	1	ENST00000475274.1	-0.0250047	-1.5048	-0.205806	0.837061	0.974232	-5.27299
9876	ENSG00000062725.9	ENSG00000062725	protein_coding	APPBP2	10513	InGen	5.99128	6	c("ENST00000083182.7", "ENST00000589341.5", "ENST00000592995.1", "ENST00000590244.1", "ENST00000588668.5", "ENST00000585368.1")	0.0174543	6.91012	0.893322	0.372293	0.832842	-6.34898
718	ENSG00000259349.1	ENSG00000259349	antisense			InGen	0.175362	2	c("ENST00000559739.1", "ENST00000558027.1")	0.0862116	-2.06552	0.652584	0.514449	0.888237	-5.03569
5044	ENSG00000170836.11	ENSG00000170836	protein_coding	PPM1D	8493	InGen	1.79918	4	c("ENST00000629650.2", "ENST00000305921.7", "ENST00000392995.7", "ENST00000590418.1")	0.0417987	4.21402	1.35079	0.177628	0.705627	-5.55094
14101	ENSG00000141376.21	ENSG00000141376	protein_coding	BCAS3	54828	InGen	1.87036	33	c("ENST00000588168.5", "ENST00000591147.5", "ENST00000589222.5", "ENST00000626960.2", "ENST00000591371.5", "ENST00000593004.5", "ENST00000589916.5", "ENST00000407086.7", "ENST00000588532.5", "ENST00000592848.5", "ENST00000390652.9", "ENST00000592393.5", "ENST00000586241.1", "ENST00000408905.7", "ENST00000588462.5", "ENST00000586705.5", "ENST00000585744.5", "ENST00000588874.5", "ENST00000590128.5", "ENST00000586484.1", "ENST00000586041.1", "ENST00000590352.1", "ENST00000587037.5", "ENST00000585979.5", "ENST00000592827.1", "ENST00000587002.1", "ENST00000588008.1", "ENST00000585812.5", "ENST00000587294.5", "ENST00000592702.5", "ENST00000588569.1", "ENST00000587872.1", "ENST00000588720.1")	0.0114754	5.76265	0.6194	0.536052	0.895048	-6.45802
293	ENSG00000239932.3	ENSG00000239932	misc_RNA	RN7SL606P		InGen	0.152744	1	ENST00000472779.3	-0.310855	-3.67011	-1.55225	0.121498	0.637781	-4.33292
1298	ENSG00000267083.1	ENSG00000267083	processed_pseudogene	KRT18P61		InGen	0.250957	1	ENST00000585825.1	-0.106374	-0.757332	-1.15536	0.248723	0.760402	-4.87044
364	ENSG00000254114.1	ENSG00000254114	processed_pseudogene	HMGN1P28		InGen	0.163277	1	ENST00000521340.1	-0.0246881	-3.30984	-0.135812	0.892047	0.981717	-5.03644
295	ENSG00000264322.2	ENSG00000264322	misc_RNA	RN7SL448P		InGen	0.109401	1	ENST00000475566.3	-0.27911	-4.03993	-1.30576	0.192485	0.719643	-4.51916
429	ENSG00000267207.1	ENSG00000267207	antisense			InGen	0.160282	1	ENST00000588604.1	-0.177474	-3.06192	-0.923245	0.356509	0.8248	-4.79804
471	ENSG00000227694.1	ENSG00000227694	processed_pseudogene	RPL23AP74		InGen	0.522107	1	ENST00000437246.1	-0.0520593	-1.11608	-0.529519	0.596778	0.91068	-5.22737
286	ENSG00000267667.1	ENSG00000267667	antisense			InGen	0.256405	1	ENST00000585921.1	-0.240586	-2.89339	-1.25577	0.210027	0.736242	-4.58474
1329	ENSG00000266934.1	ENSG00000266934	sense_intronic			InGen	0.303313	2	c("ENST00000589244.1", "ENST00000585495.1")	-0.0134511	-0.53846	-0.176378	0.860098	0.978552	-5.45971
1206	ENSG00000267280.5	ENSG00000267280	antisense	TBX2-AS1	103689912	InGen	0.138888	6	c("ENST00000592377.1", "ENST00000590421.1", "ENST00000586706.5", "ENST00000589814.5", "ENST00000591313.5", "ENST00000592009.1")	0.0806891	-1.70692	0.614641	0.539187	0.896384	-5.08772
6029	ENSG00000121068.13	ENSG00000121068	protein_coding	TBX2	6909	InGen	0.230374	4	c("ENST00000240328.3", "ENST00000419047.5", "ENST00000477081.1", "ENST00000586986.1")	-0.00372811	1.26546	-0.0535512	0.957323	0.995097	-5.81343
777	ENSG00000253506.2	ENSG00000253506	protein_coding	NACA2	342538	InGen	0.165812	1	ENST00000521764.2	0.0914173	-2.01121	0.718351	0.473015	0.87221	-5.01675
7991	ENSG00000136492.8	ENSG00000136492	protein_coding	BRIP1	83990	InGen	0.145998	6	c("ENST00000259008.6", "ENST00000577598.5", "ENST00000584322.1", "ENST00000583837.5", "ENST00000579028.1", "ENST00000577913.1")	-0.092976	1.13345	-1.30672	0.192158	0.719173	-5.02023
7138	ENSG00000108506.11	ENSG00000108506	protein_coding	INTS2	57508	InGen	2.18077	7	c("ENST00000617492.4", "ENST00000444766.7", "ENST00000251334.6", "ENST00000583822.5", "ENST00000584967.1", "ENST00000578805.1", "ENST00000583076.1")	0.00938331	4.9876	0.509082	0.611012	0.915652	-6.43348
99	ENSG00000202361.1	ENSG00000202361	misc_RNA			InGen	0.210597	1	ENST00000365491.1	-0.165351	-4.58778	-0.728098	0.467035	0.871331	-4.79407
12677	ENSG00000108510.9	ENSG00000108510	protein_coding	MED13	9969	InGen	7.4444	6	c("ENST00000397786.6", "ENST00000582786.1", "ENST00000583958.1", "ENST00000581994.1", "ENST00000578132.1", "ENST00000580896.1")	0.0195675	7.57117	1.31172	0.190465	0.717297	-5.94321
3819	ENSG00000279133.1	ENSG00000279133	TEC			InGen	0.667698	1	ENST00000624147.1	0.0433541	2.31314	1.13303	0.257971	0.76686	-5.44095
3668	ENSG00000266066.1	ENSG00000266066	processed_pseudogene	POLRMTP1		InGen	0.159001	1	ENST00000578759.1	-0.0400745	0.170833	-0.411402	0.681027	0.937777	-5.50741
3843	ENSG00000087995.15	ENSG00000087995	protein_coding	METTL2A	339175	InGen	2.16895	4	c("ENST00000311506.9", "ENST00000333483.14", "ENST00000616852.1", "ENST00000582027.1")	-0.0500747	4.03695	-1.82196	0.0693061	0.549113	-4.79272
8563	ENSG00000146872.17	ENSG00000146872	protein_coding	TLK2	11011	InGen	2.329	18	c("ENST00000582809.5", "ENST00000583843.5", "ENST00000579450.5", "ENST00000577616.1", "ENST00000582195.5", "ENST00000580705.5", "ENST00000326270.13", "ENST00000346027.9", "ENST00000343388.11", "ENST00000583690.6", "ENST00000581041.5", "ENST00000578697.1", "ENST00000581286.1", "ENST00000584367.1", "ENST00000582660.1", "ENST00000578931.1", "ENST00000583310.1", "ENST00000580203.1")	0.00991206	5.34604	0.611785	0.541073	0.896731	-6.42109
447	ENSG00000239246.3	ENSG00000239246	processed_pseudogene			InGen	0.0828516	1	ENST00000460492.1	-0.148521	-3.90247	-0.725891	0.468386	0.871331	-4.83934
1707	ENSG00000264546.1	ENSG00000264546	sense_intronic			InGen	0.213506	1	ENST00000583426.1	0.0745899	-0.595314	0.890111	0.374012	0.833017	-5.12761
423	ENSG00000277463.1	ENSG00000277463	lincRNA			InGen	0.0940486	1	ENST00000617734.1	-0.0714827	-3.84648	-0.340061	0.734013	0.951923	-4.95557
1154	ENSG00000274565.1	ENSG00000274565	antisense			InGen	0.217618	1	ENST00000611274.1	-0.0523163	-1.1017	-0.448843	0.65382	0.929144	-5.25924
6860	ENSG00000011028.13	ENSG00000011028	protein_coding	MRC2	9902	InGen	2.46467	7	c("ENST00000303375.9", "ENST00000584265.1", "ENST00000584682.1", "ENST00000583597.5", "ENST00000579432.1", "ENST00000446119.2", "ENST00000580916.1")	0.00563868	5.03984	0.128244	0.898029	0.98229	-6.563
106	ENSG00000199697.1	ENSG00000199697	snRNA	RNU6-446P		InGen	0.181375	1	ENST00000362827.1	0.369665	-4.73635	1.70215	0.0896069	0.588662	-4.22947
3892	ENSG00000265702.1	ENSG00000265702	antisense			InGen	0.0858037	4	c("ENST00000584597.1", "ENST00000582564.1", "ENST00000577270.1", "ENST00000579201.1")	0.0696842	-0.705424	0.553112	0.580536	0.906701	-5.29081
4920	ENSG00000173838.11	ENSG00000173838	protein_coding	MARCH10	162333	InGen	0.336929	10	c("ENST00000582358.1", "ENST00000579620.1", "ENST00000580520.5", "ENST00000456609.6", "ENST00000311269.9", "ENST00000583600.5", "ENST00000544856.6", "ENST00000582568.1", "ENST00000578346.1", "ENST00000583803.1")	0.155833	1.68946	1.9783	0.0486706	0.505456	-4.10154
1131	ENSG00000283538.1	ENSG00000283538	lincRNA			InGen	1.11875	1	ENST00000636248.1	0.0251824	1.27324	0.385543	0.700067	0.94292	-5.75894
358	ENSG00000265262.1	ENSG00000265262	transcribed_processed_pseudogene	TRMT112P3		InGen	0.314142	1	ENST00000580149.1	-0.0190955	-2.41936	-0.134725	0.892906	0.981717	-5.15111
912	ENSG00000266411.1	ENSG00000266411	lincRNA			InGen	0.31698	1	ENST00000581596.1	-0.0592414	-0.835984	-0.582401	0.560668	0.901303	-5.25652
22866	ENSG00000170921.14	ENSG00000170921	protein_coding	TANC2	26115	InGen	7.17511	11	c("ENST00000424789.6", "ENST00000389520.8", "ENST00000580068.5", "ENST00000580466.1", "ENST00000581424.1", "ENST00000583356.5", "ENST00000583545.1", "ENST00000581143.1", "ENST00000613171.4", "ENST00000583016.1", "ENST00000579541.1")	0.0483707	8.37211	1.95481	0.0513936	0.513159	-4.96218
1036	ENSG00000272383.1	ENSG00000272383	processed_pseudogene			InGen	0.070825	1	ENST00000605967.1	0.149283	-3.25288	0.705897	0.480717	0.875789	-4.90608
478	ENSG00000264513.1	ENSG00000264513	antisense			InGen	0.222247	1	ENST00000582889.1	0.011084	-2.68454	0.0598355	0.95232	0.994098	-5.12096
652	ENSG00000264529.1	ENSG00000264529	transcribed_processed_pseudogene			InGen	0.780446	1	ENST00000578523.1	0.0666951	-0.206842	0.87976	0.379587	0.835553	-5.21225
232	ENSG00000271749.1	ENSG00000271749	unprocessed_pseudogene			InGen	0.905844	1	ENST00000606610.1	-0.025079	-1.42412	-0.223716	0.823107	0.971205	-5.27646
5320	ENSG00000008283.15	ENSG00000008283	protein_coding	CYB561	1534	InGen	2.39689	21	c("ENST00000392975.6", "ENST00000360793.7", "ENST00000584031.5", "ENST00000392976.5", "ENST00000582297.5", "ENST00000581573.5", "ENST00000448884.6", "ENST00000585153.1", "ENST00000582034.5", "ENST00000542042.5", "ENST00000580691.5", "ENST00000581163.5", "ENST00000582997.5", "ENST00000582143.1", "ENST00000584291.5", "ENST00000577989.5", "ENST00000577368.5", "ENST00000578016.1", "ENST00000578072.1", "ENST00000583478.1", "ENST00000580592.1")	0.0501166	4.62935	1.19381	0.233354	0.750067	-5.81004
8365	ENSG00000159640.15	ENSG00000159640	protein_coding	ACE	1636	InGen	1.07587	22	c("ENST00000583336.5", "ENST00000584529.5", "ENST00000582678.5", "ENST00000428043.5", "ENST00000579462.1", "ENST00000290866.9", "ENST00000582627.1", "ENST00000580318.1", "ENST00000579726.5", "ENST00000290863.10", "ENST00000582005.5", "ENST00000578839.5", "ENST00000413513.7", "ENST00000579314.5", "ENST00000579204.1", "ENST00000584865.5", "ENST00000582761.1", "ENST00000577418.5", "ENST00000583645.1", "ENST00000578679.1", "ENST00000579409.1", "ENST00000582244.1")	0.197649	4.16319	3.65132	0.000300308	0.077633	-0.0324675
4211	ENSG00000173826.14	ENSG00000173826	protein_coding	KCNH6	81033	InGen	0.0776479	6	c("ENST00000456941.6", "ENST00000581784.5", "ENST00000580652.5", "ENST00000583465.1", "ENST00000314672.9", "ENST00000583023.1")	0.00920309	-0.697674	0.0964572	0.923212	0.987125	-5.41598
6575	ENSG00000136485.14	ENSG00000136485	protein_coding	DCAF7	10238	InGen	6.93442	6	c("ENST00000614556.4", "ENST00000431926.5", "ENST00000415273.2", "ENST00000582274.1", "ENST00000615512.1", "ENST00000580091.1")	-0.0199871	6.49037	-1.10036	0.271924	0.776461	-6.11286
2315	ENSG00000136463.7	ENSG00000136463	protein_coding	TACO1	51204	InGen	2.3887	2	c("ENST00000258975.6", "ENST00000581120.1")	0.0163399	3.49516	0.698482	0.485335	0.877311	-6.05895
6107	ENSG00000198909.7	ENSG00000198909	protein_coding	MAP3K3	4215	InGen	2.59609	11	c("ENST00000579585.5", "ENST00000584573.5", "ENST00000361733.7", "ENST00000361357.7", "ENST00000577395.5", "ENST00000577597.5", "ENST00000585302.1", "ENST00000578622.5", "ENST00000577784.1", "ENST00000577839.1", "ENST00000581732.1")	0.0550565	5.00724	2.44006	0.0151755	0.360461	-3.66424
513	ENSG00000263883.1	ENSG00000263883	transcribed_processed_pseudogene	EEF1DP7		InGen	0.665059	1	ENST00000580496.1	-0.0447837	-0.612353	-0.580823	0.56173	0.901724	-5.30113
4745	ENSG00000136490.8	ENSG00000136490	protein_coding	LIMD2	80774	InGen	1.3221	12	c("ENST00000259006.7", "ENST00000578067.5", "ENST00000578402.5", "ENST00000583211.5", "ENST00000580222.5", "ENST00000579329.1", "ENST00000578061.5", "ENST00000578993.5", "ENST00000579814.1", "ENST00000582055.1", "ENST00000578297.1", "ENST00000584645.1")	0.0720668	3.63673	1.84281	0.0661944	0.542524	-4.68008
1824	ENSG00000279369.1	ENSG00000279369	TEC			InGen	1.62721	1	ENST00000623228.1	0.0321079	2.5138	0.576445	0.564681	0.902912	-5.91175
6717	ENSG00000266173.5	ENSG00000266173	protein_coding	STRADA	92335	InGen	0.522252	24	c("ENST00000245865.9", "ENST00000375840.8", "ENST00000583085.1", "ENST00000392950.8", "ENST00000336174.10", "ENST00000582026.1", "ENST00000447001.7", "ENST00000582137.5", "ENST00000580039.5", "ENST00000579340.5", "ENST00000578008.5", "ENST00000578801.5", "ENST00000617949.4", "ENST00000581243.5", "ENST00000581505.5", "ENST00000577375.5", "ENST00000580338.5", "ENST00000579549.5", "ENST00000582030.5", "ENST00000579318.1", "ENST00000579350.1", "ENST00000584110.1", "ENST00000580288.1", "ENST00000578507.1" )	0.00369033	2.77295	0.098401	0.92167	0.986979	-6.14487
4537	ENSG00000108588.13	ENSG00000108588	protein_coding	CCDC47	57003	InGen	12.6608	7	c("ENST00000225726.9", "ENST00000403162.7", "ENST00000612558.4", "ENST00000582252.1", "ENST00000582331.2", "ENST00000584112.1", "ENST00000580986.1")	0.025737	6.87024	1.18196	0.238016	0.753907	-6.05408
8521	ENSG00000198231.12	ENSG00000198231	protein_coding	DDX42	11325	InGen	7.19411	19	c("ENST00000581135.5", "ENST00000578681.5", "ENST00000583590.5", "ENST00000389924.6", "ENST00000359353.9", "ENST00000580108.1", "ENST00000578137.5", "ENST00000584261.5", "ENST00000577940.6", "ENST00000457800.3", "ENST00000579511.1", "ENST00000577978.1", "ENST00000584010.5", "ENST00000581477.1", "ENST00000578593.1", "ENST00000584951.1", "ENST00000579539.1", "ENST00000582985.1", "ENST00000581767.1")	0.0383269	6.96164	1.99035	0.0473226	0.503023	-4.801
5212	ENSG00000108592.16	ENSG00000108592	protein_coding	FTSJ3	117246	InGen	2.04822	16	c("ENST00000427159.6", "ENST00000583202.5", "ENST00000583901.1", "ENST00000579831.1", "ENST00000580376.5", "ENST00000580129.2", "ENST00000579569.5", "ENST00000584193.5", "ENST00000580272.5", "ENST00000581209.5", "ENST00000577263.5", "ENST00000580290.2", "ENST00000582476.1", "ENST00000584574.5", "ENST00000585145.1", "ENST00000580295.1")	0.0308894	4.419	0.855793	0.392692	0.841756	-6.11886
4490	ENSG00000087191.12	ENSG00000087191	protein_coding	PSMC5	5705	InGen	6.49818	21	c("ENST00000579708.5", "ENST00000310144.10", "ENST00000582420.1", "ENST00000581842.5", "ENST00000582130.5", "ENST00000584320.5", "ENST00000583283.1", "ENST00000581764.1", "ENST00000585123.5", "ENST00000579147.5", "ENST00000580864.5", "ENST00000584536.5", "ENST00000585242.5", "ENST00000578570.5", "ENST00000375812.8", "ENST00000580265.1", "ENST00000581882.5", "ENST00000579031.5", "ENST00000584880.5", "ENST00000580063.1", "ENST00000584657.1")	0.0186867	5.88267	0.902032	0.367654	0.830827	-6.25702
3734	ENSG00000108604.15	ENSG00000108604	protein_coding	SMARCD2	6603	InGen	2.28307	12	c("ENST00000613943.4", "ENST00000448276.6", "ENST00000323347.14", "ENST00000225742.13", "ENST00000450364.3", "ENST00000584483.5", "ENST00000584400.5", "ENST00000578234.1", "ENST00000581832.1", "ENST00000580054.1", "ENST00000577686.1", "ENST00000577990.1")	0.0632633	4.09451	1.64569	0.100716	0.60762	-5.10635
2926	ENSG00000264954.1	ENSG00000264954	lincRNA	PRR29-AS1	400612	InGen	0.154361	2	c("ENST00000580942.1", "ENST00000577545.1")	0.0704576	-0.262585	0.705045	0.481247	0.875952	-5.28756
4142	ENSG00000224383.7	ENSG00000224383	protein_coding	PRR29	92340	InGen	1.05635	10	c("ENST00000577953.5", "ENST00000582540.5", "ENST00000579184.5", "ENST00000425164.7", "ENST00000412177.5", "ENST00000583891.5", "ENST00000580752.1", "ENST00000582530.5", "ENST00000225760.5", "ENST00000579222.1")	0.115367	2.91917	1.03619	0.300821	0.797914	-5.6609
3243	ENSG00000108622.10	ENSG00000108622	protein_coding	ICAM2	3384	InGen	1.78835	16	c("ENST00000578379.5", "ENST00000578892.5", "ENST00000583684.5", "ENST00000449662.6", "ENST00000579788.5", "ENST00000412356.5", "ENST00000418105.5", "ENST00000581417.5", "ENST00000579687.5", "ENST00000578313.5", "ENST00000583366.5", "ENST00000584084.1", "ENST00000584403.5", "ENST00000580011.1", "ENST00000580389.1", "ENST00000583186.1")	0.0217599	3.31379	0.327382	0.743573	0.953742	-6.21046
10864	ENSG00000178607.15	ENSG00000178607	protein_coding	ERN1	2081	InGen	0.355055	8	c("ENST00000433197.3", "ENST00000583077.1", "ENST00000583896.1", "ENST00000579249.1", "ENST00000577567.5", "ENST00000584041.1", "ENST00000583028.1", "ENST00000606895.1")	0.0499429	2.91776	1.53409	0.125903	0.645189	-5.05309
278	ENSG00000266402.3	ENSG00000266402	lincRNA	SNHG25		InGen	0.634286	2	c("ENST00000580828.1", "ENST00000582965.1")	-0.0481564	-1.6529	-0.420624	0.674285	0.935665	-5.18503
70	ENSG00000199753.1	ENSG00000199753	snoRNA	SNORD104		InGen	1.74061	1	ENST00000362883.1	-0.121188	-2.15292	-0.801892	0.423154	0.857855	-4.95024
9094	ENSG00000136478.7	ENSG00000136478	protein_coding	TEX2	55852	InGen	6.73003	10	c("ENST00000258991.7", "ENST00000584498.5", "ENST00000583097.5", "ENST00000615733.4", "ENST00000584379.5", "ENST00000583501.1", "ENST00000581812.1", "ENST00000577489.1", "ENST00000583922.1", "ENST00000583738.1")	-0.00687384	6.97651	-0.331203	0.740687	0.952996	-6.69571
7759	ENSG00000261371.5	ENSG00000261371	protein_coding	PECAM1	5175	InGen	2.51876	9	c("ENST00000563924.5", "ENST00000568702.5", "ENST00000566422.1", "ENST00000564866.5", "ENST00000563523.5", "ENST00000561739.5", "ENST00000566616.1", "ENST00000569967.1", "ENST00000569530.1")	0.0394581	5.03508	0.834776	0.404407	0.847012	-6.23285
106	ENSG00000239823.2	ENSG00000239823	misc_RNA			InGen	0.186885	1	ENST00000497848.2	-0.11923	-4.77915	-0.561341	0.574921	0.905087	-4.83662
1816	ENSG00000271605.5	ENSG00000271605	protein_coding	MILR1	284021	InGen	0.647043	7	c("ENST00000615220.4", "ENST00000619286.4", "ENST00000617071.4", "ENST00000612535.4", "ENST00000616498.4", "ENST00000620304.4", "ENST00000605096.1")	-0.0212603	1.05073	-0.273978	0.784262	0.963567	-5.7597
3388	ENSG00000256525.6	ENSG00000256525	protein_coding	POLG2	11232	InGen	0.635766	10	c("ENST00000539111.6", "ENST00000581355.1", "ENST00000582501.5", "ENST00000577506.5", "ENST00000580490.1", "ENST00000585104.1", "ENST00000585141.5", "ENST00000578687.5", "ENST00000580893.5", "ENST00000578997.1")	-0.00758688	2.09913	-0.200518	0.841191	0.974609	-5.96986
267	ENSG00000256826.1	ENSG00000256826	processed_pseudogene			InGen	0.0635132	1	ENST00000538774.1	0.0454197	-4.83991	0.207321	0.835878	0.973511	-4.89616
7319	ENSG00000108654.12	ENSG00000108654	protein_coding	DDX5	1655	InGen	24.5715	37	c("ENST00000540698.6", "ENST00000581230.5", "ENST00000581693.5", "ENST00000225792.9", "ENST00000450599.6", "ENST00000578804.5", "ENST00000580026.5", "ENST00000578758.5", "ENST00000581237.2", "ENST00000581130.2", "ENST00000578491.1", "ENST00000579212.1", "ENST00000579461.1", "ENST00000585317.1", "ENST00000579996.5", "ENST00000577787.1", "ENST00000584549.1", "ENST00000581551.1", "ENST00000583201.5", "ENST00000582326.1", "ENST00000583894.1", "ENST00000578400.5", "ENST00000630471.2", "ENST00000577922.5", "ENST00000581697.5", "ENST00000583562.1", "ENST00000581806.5", "ENST00000578190.5", "ENST00000583239.5", "ENST00000579091.5", "ENST00000585060.5", "ENST00000584279.5", "ENST00000583212.1", "ENST00000585223.1", "ENST00000585111.1", "ENST00000583699.1", "ENST00000584500.1")	0.0672588	8.51805	3.22815	0.00136251	0.140732	-1.76353
8048	ENSG00000258890.6	ENSG00000258890	protein_coding	CEP95	90799	InGen	1.71158	19	c("ENST00000556440.6", "ENST00000579860.5", "ENST00000580188.1", "ENST00000581056.5", "ENST00000553412.5", "ENST00000553956.6", "ENST00000582724.1", "ENST00000577960.1", "ENST00000577476.5", "ENST00000579117.5", "ENST00000583457.1", "ENST00000579478.5", "ENST00000584857.1", "ENST00000579637.1", "ENST00000582698.5", "ENST00000580285.1", "ENST00000581885.1", "ENST00000583676.1", "ENST00000581980.1")	-0.0132567	4.76245	-0.534435	0.593376	0.910038	-6.39303
6961	ENSG00000108854.15	ENSG00000108854	protein_coding	SMURF2	64750	InGen	3.31566	7	c("ENST00000582081.5", "ENST00000578386.5", "ENST00000262435.13", "ENST00000585301.1", "ENST00000580072.5", "ENST00000578200.1", "ENST00000580246.1")	0.0118493	5.51511	0.588069	0.556861	0.900405	-6.45257
229	ENSG00000270714.1	ENSG00000270714	processed_pseudogene	MINOS1P2		InGen	0.149364	1	ENST00000604003.1	0.22323	-3.99749	1.02503	0.306051	0.799994	-4.69146
3038	ENSG00000215769.8	ENSG00000215769	processed_transcript		146880	InGen	0.729833	2	c("ENST00000578492.5", "ENST00000579125.1")	0.0467684	2.15349	1.18275	0.237704	0.753272	-5.34356
96	ENSG00000265982.1	ENSG00000265982	unprocessed_pseudogene			InGen	0.712391	1	ENST00000583567.1	-0.101197	-3.28338	-0.52754	0.59815	0.911114	-4.95497
8469	ENSG00000214176.9	ENSG00000214176	transcribed_unprocessed_pseudogene	PLEKHM1P1		InGen	1.25461	6	c("ENST00000578036.5", "ENST00000582986.5", "ENST00000582201.5", "ENST00000580919.5", "ENST00000397718.8", "ENST00000584585.1")	0.0336625	4.35726	1.22464	0.221528	0.743876	-5.7364
66	ENSG00000278581.1	ENSG00000278581	miRNA	MIR6080	102464831	InGen	0.11189	1	ENST00000617359.1	-0.156647	-5.36115	-0.856312	0.392405	0.841753	-4.71505
55	ENSG00000252242.1	ENSG00000252242	snRNA	RNU7-115P		InGen	0.393266	1	ENST00000516433.1	0.188249	-4.50765	0.900801	0.368307	0.831182	-4.73661
7641	ENSG00000176809.10	ENSG00000176809	protein_coding	LRRC37A3	374819	InGen	0.697485	12	c("ENST00000339474.9", "ENST00000400877.7", "ENST00000334962.9", "ENST00000319651.9", "ENST00000584306.5", "ENST00000583510.1", "ENST00000579305.1", "ENST00000581368.5", "ENST00000584788.5", "ENST00000580464.1", "ENST00000580439.1", "ENST00000577487.1")	-0.0183584	3.32706	-0.385901	0.699802	0.94292	-6.19433
281	ENSG00000264840.1	ENSG00000264840	misc_RNA	RN7SL404P		InGen	0.225993	1	ENST00000582421.1	-0.0478227	-3.25928	-0.25674	0.797529	0.96626	-5.01574
1357	ENSG00000265218.1	ENSG00000265218	antisense			InGen	0.107059	3	c("ENST00000577938.1", "ENST00000584131.1", "ENST00000584959.1")	0.498507	-2.60659	1.87609	0.0614668	0.533273	-3.97586
560	ENSG00000266644.1	ENSG00000266644	antisense			InGen	0.0725607	1	ENST00000581622.1	0.758731	-4.53399	2.58892	0.0100254	0.318867	-3.27582
136	ENSG00000271974.1	ENSG00000271974	transcribed_processed_pseudogene			InGen	0.0524359	1	ENST00000606708.1	-0.0834461	-5.58216	-0.438396	0.661367	0.931042	-4.82073
968	ENSG00000264057.1	ENSG00000264057	transcribed_unprocessed_pseudogene			InGen	0.237984	3	c("ENST00000579873.1", "ENST00000585187.1", "ENST00000583052.1")	-0.0427046	-1.62148	-0.20562	0.837206	0.974321	-5.23308
257	ENSG00000266155.2	ENSG00000266155	unprocessed_pseudogene			InGen	0.229844	1	ENST00000578601.2	-0.413441	-3.45631	-1.98303	0.0481371	0.504908	-3.90141
112	ENSG00000272006.1	ENSG00000272006	processed_pseudogene			InGen	0.310627	1	ENST00000606668.1	0.209059	-4.02434	1.00926	0.313538	0.803345	-4.70351
3858	ENSG00000214174.8	ENSG00000214174	transcribed_unprocessed_pseudogene	AMZ2P1	201283	InGen	2.68439	3	c("ENST00000430983.5", "ENST00000397713.5", "ENST00000565833.1")	-0.00746822	4.37222	-0.276999	0.781943	0.962916	-6.42536
5104	ENSG00000120063.9	ENSG00000120063	protein_coding	GNA13	10672	InGen	10.2118	2	c("ENST00000439174.6", "ENST00000541118.1")	0.00127457	6.67549	0.0438045	0.965085	0.99605	-6.72479
6990	ENSG00000108370.16	ENSG00000108370	protein_coding	RGS9	8787	InGen	9.07233	12	c("ENST00000638125.1", "ENST00000637818.1", "ENST00000582940.2", "ENST00000635833.1", "ENST00000583473.5", "ENST00000443584.7", "ENST00000584234.5", "ENST00000449996.7", "ENST00000262406.9", "ENST00000581175.5", "ENST00000577186.1", "ENST00000577595.1")	-0.0525447	6.95453	-0.954446	0.34051	0.817592	-6.29523
5226	ENSG00000168646.12	ENSG00000168646	protein_coding	AXIN2	8313	InGen	0.834646	9	c("ENST00000307078.9", "ENST00000611991.1", "ENST00000618960.4", "ENST00000375702.5", "ENST00000578251.1", "ENST00000577278.1", "ENST00000580513.1", "ENST00000585045.1", "ENST00000544103.2")	0.0317889	3.04589	0.843524	0.399506	0.844977	-5.85562
7849	ENSG00000154240.16	ENSG00000154240	protein_coding	CEP112	201134	InGen	1.10251	20	c("ENST00000535342.6", "ENST00000392769.6", "ENST00000581739.5", "ENST00000583466.5", "ENST00000317442.12", "ENST00000580694.5", "ENST00000581734.5", "ENST00000537949.5", "ENST00000585168.1", "ENST00000582795.5", "ENST00000580482.5", "ENST00000582760.1", "ENST00000582861.1", "ENST00000578878.1", "ENST00000584627.5", "ENST00000584987.1", "ENST00000578971.1", "ENST00000583358.1", "ENST00000580624.1", "ENST00000577322.1")	0.029876	4.0414	0.575457	0.565349	0.903097	-6.25158
546	ENSG00000266707.1	ENSG00000266707	processed_pseudogene	PSMD7P1		InGen	0.0742401	1	ENST00000579375.1	0.0379389	-3.68156	0.213938	0.830719	0.972054	-4.98915
11152	ENSG00000154229.11	ENSG00000154229	protein_coding	PRKCA	5578	InGen	9.68382	5	c("ENST00000578063.5", "ENST00000583361.1", "ENST00000413366.7", "ENST00000284384.6", "ENST00000583775.1")	-0.0160432	7.7542	-0.638284	0.523702	0.891323	-6.60522
292	ENSG00000244044.3	ENSG00000244044	misc_RNA	RN7SL735P		InGen	0.535277	1	ENST00000471015.3	-0.179311	-1.85791	-1.3165	0.188859	0.716987	-4.5992
104	ENSG00000252685.1	ENSG00000252685	snRNA	RNU6-928P		InGen	0.305277	1	ENST00000516876.1	-0.103689	-4.27564	-0.478364	0.632687	0.922543	-4.89248
115	ENSG00000251698.1	ENSG00000251698	rRNA	RNA5SP445		InGen	0.11425	1	ENST00000515889.1	-0.253196	-5.06202	-1.24163	0.215197	0.739975	-4.54675
484	ENSG00000229330.2	ENSG00000229330	sense_intronic			InGen	0.294287	1	ENST00000457168.2	-0.142528	-2.0263	-1.07699	0.282219	0.784003	-4.79103
97	ENSG00000207943.1	ENSG00000207943	miRNA	MIR634	693219	InGen	0.197038	1	ENST00000385208.1	0.153107	-4.73158	0.735736	0.462379	0.869515	-4.795
1311	ENSG00000075429.8	ENSG00000075429	protein_coding	CACNG5	27091	InGen	0.87151	2	c("ENST00000533854.5", "ENST00000307139.4")	-0.0468825	0.943541	-0.614008	0.539605	0.896384	-5.57705
3380	ENSG00000075461.5	ENSG00000075461	protein_coding	CACNG4	27092	InGen	10.9862	1	ENST00000262138.3	0.0986773	6.17649	2.78979	0.00556	0.255336	-2.8836
1266	ENSG00000108878.4	ENSG00000108878	protein_coding	CACNG1	786	InGen	0.283019	1	ENST00000226021.4	0.0652467	-0.64113	0.624307	0.532829	0.893687	-5.27474
15677	ENSG00000198265.11	ENSG00000198265	protein_coding	HELZ	9931	InGen	3.66924	12	c("ENST00000358691.9", "ENST00000579953.5", "ENST00000580168.5", "ENST00000417253.7", "ENST00000578783.1", "ENST00000578938.1", "ENST00000582864.1", "ENST00000580662.5", "ENST00000584641.5", "ENST00000581159.5", "ENST00000580963.1", "ENST00000579861.1")	-0.0141054	6.86554	-0.813592	0.416426	0.853372	-6.41539
689	ENSG00000266473.1	ENSG00000266473	antisense			InGen	0.105866	1	ENST00000585193.1	-0.0474599	-2.91209	-0.282547	0.77769	0.962677	-5.05108
5364	ENSG00000197170.9	ENSG00000197170	protein_coding	PSMD12	5718	InGen	5.80412	8	c("ENST00000356126.7", "ENST00000357146.4", "ENST00000584008.5", "ENST00000577724.1", "ENST00000584289.5", "ENST00000581618.1", "ENST00000579365.5", "ENST00000578015.1")	-0.019577	5.96098	-0.968089	0.333662	0.814573	-6.20271
7819	ENSG00000154217.14	ENSG00000154217	protein_coding	PITPNC1	26207	InGen	8.28057	7	c("ENST00000299954.13", "ENST00000580974.5", "ENST00000581322.5", "ENST00000584471.5", "ENST00000584554.1", "ENST00000581923.5", "ENST00000578527.1")	-0.0643339	7.00509	-2.26848	0.0239026	0.414342	-4.22455
97	ENSG00000207688.2	ENSG00000207688	miRNA			InGen	0.669523	1	ENST00000384955.2	-0.343185	-3.23752	-1.76879	0.0777917	0.566335	-4.12208
612	ENSG00000264754.1	ENSG00000264754	sense_intronic			InGen	0.357362	1	ENST00000577544.1	-0.0917582	-1.46271	-0.772777	0.440171	0.863426	-5.06929
2546	ENSG00000279917.1	ENSG00000279917	TEC			InGen	0.208343	1	ENST00000623462.1	-0.0775723	-0.221121	-0.881141	0.37884	0.835198	-5.19526
1200	ENSG00000279361.1	ENSG00000279361	TEC			InGen	0.400573	1	ENST00000623200.1	-0.0698349	-0.247153	-0.8225	0.411347	0.850417	-5.23389
4713	ENSG00000130935.9	ENSG00000130935	protein_coding	NOL11	25926	InGen	2.2222	11	c("ENST00000253247.8", "ENST00000581106.5", "ENST00000581966.5", "ENST00000581375.5", "ENST00000584942.1", "ENST00000580833.1", "ENST00000580914.1", "ENST00000577687.1", "ENST00000583108.5", "ENST00000583021.1", "ENST00000584032.1")	0.0116321	4.40186	0.484683	0.628201	0.921375	-6.35438
131	ENSG00000200394.1	ENSG00000200394	snoRNA	SNORA38B	100124536	InGen	3.88222	1	ENST00000363524.1	0.177871	-0.287287	1.4085	0.159863	0.690415	-4.68473
15098	ENSG00000171634.16	ENSG00000171634	protein_coding	BPTF	2186	InGen	7.05402	18	c("ENST00000544778.6", "ENST00000321892.8", "ENST00000306378.10", "ENST00000335221.9", "ENST00000424123.7", "ENST00000544491.2", "ENST00000579173.1", "ENST00000467104.2", "ENST00000582467.1", "ENST00000577770.1", "ENST00000584931.1", "ENST00000580465.5", "ENST00000342579.7", "ENST00000582406.1", "ENST00000581258.5", "ENST00000583990.1", "ENST00000578307.1", "ENST00000577837.1")	0.0116283	7.74651	0.674129	0.50067	0.882903	-6.5809
1978	ENSG00000279573.1	ENSG00000279573	TEC			InGen	0.161284	1	ENST00000625089.1	0.0223524	-0.842794	0.271247	0.786359	0.964358	-5.37422
2139	ENSG00000279880.1	ENSG00000279880	TEC			InGen	0.312014	1	ENST00000624035.1	-0.00248717	0.269482	-0.0370565	0.970461	0.996949	-5.61281
2396	ENSG00000186665.9	ENSG00000186665	protein_coding	C17orf58	284018	InGen	1.15409	4	c("ENST00000580729.2", "ENST00000536693.1", "ENST00000334461.7", "ENST00000449250.3")	-0.0503385	2.41391	-1.22184	0.222582	0.744429	-5.3534
3140	ENSG00000182481.8	ENSG00000182481	protein_coding	KPNA2	3838	InGen	3.51143	7	c("ENST00000330459.7", "ENST00000583269.5", "ENST00000584026.5", "ENST00000537025.6", "ENST00000579754.1", "ENST00000583392.1", "ENST00000582898.1")	0.049135	4.3903	1.17593	0.240415	0.756152	-5.80058
650	ENSG00000265055.1	ENSG00000265055	lincRNA			InGen	0.109854	2	c("ENST00000579629.1", "ENST00000584047.1")	-0.294436	-2.92215	-1.50947	0.132073	0.654174	-4.37173
734	ENSG00000237854.3	ENSG00000237854	transcribed_unprocessed_pseudogene	LINC00674		InGen	4.53677	2	c("ENST00000590734.2", "ENST00000435469.2")	-0.0554446	2.71212	-1.51176	0.131489	0.653666	-5.03069
2921	ENSG00000278730.1	ENSG00000278730	lincRNA			InGen	9.04592	1	ENST00000620266.1	-0.0615255	5.68464	-1.94441	0.0526385	0.517141	-4.78439
446	ENSG00000274561.1	ENSG00000274561	lincRNA			InGen	4.12889	1	ENST00000613178.1	-0.0219025	1.84577	-0.44725	0.654968	0.929446	-5.8392
2735	ENSG00000277476.1	ENSG00000277476	lincRNA			InGen	1.38565	1	ENST00000622750.1	-0.0220494	2.8706	-0.509186	0.61094	0.915652	-6.04028
619	ENSG00000278740.1	ENSG00000278740	lincRNA			InGen	0.54124	1	ENST00000612725.1	-0.033382	-0.711952	-0.282104	0.778029	0.962808	-5.37668
2919	ENSG00000267731.1	ENSG00000267731	lincRNA			InGen	0.370072	1	ENST00000591222.1	-0.0591975	0.995547	-0.572735	0.567188	0.903654	-5.61257
2005	ENSG00000274712.1	ENSG00000274712	lincRNA			InGen	2.07252	1	ENST00000614046.1	-0.0140163	3.00025	-0.3246	0.745675	0.954093	-6.13983
1310	ENSG00000265100.1	ENSG00000265100	antisense			InGen	0.153309	1	ENST00000577698.1	-0.105265	-1.40948	-0.888379	0.374941	0.833475	-4.98402
4214	ENSG00000196704.11	ENSG00000196704	protein_coding	AMZ2	51321	InGen	7.97939	19	c("ENST00000359904.7", "ENST00000580548.5", "ENST00000612294.4", "ENST00000580753.5", "ENST00000392720.6", "ENST00000359783.8", "ENST00000584837.5", "ENST00000578175.5", "ENST00000579724.5", "ENST00000584494.5", "ENST00000580837.5", "ENST00000577866.5", "ENST00000585050.5", "ENST00000582430.1", "ENST00000577985.5", "ENST00000577273.1", "ENST00000584836.5", "ENST00000584350.1", "ENST00000581779.1")	0.0197058	6.08314	0.925475	0.35535	0.824	-6.25243
6587	ENSG00000141337.12	ENSG00000141337	protein_coding	ARSG	22901	InGen	0.793226	9	c("ENST00000448504.6", "ENST00000578726.1", "ENST00000581639.1", "ENST00000621439.4", "ENST00000452479.6", "ENST00000582154.5", "ENST00000581032.1", "ENST00000578554.1", "ENST00000590690.1")	-0.0229429	3.34194	-0.58424	0.559431	0.900856	-6.10418
4061	ENSG00000108932.11	ENSG00000108932	protein_coding	SLC16A6	9120	InGen	1.07252	5	c("ENST00000327268.8", "ENST00000580666.5", "ENST00000620436.4", "ENST00000583477.5", "ENST00000582867.1")	-0.135806	2.98758	-1.83473	0.0673857	0.544661	-4.58838
1863	ENSG00000267009.6	ENSG00000267009	processed_transcript			InGen	0.234128	4	c("ENST00000590353.1", "ENST00000591567.1", "ENST00000586515.5", "ENST00000592030.1")	-0.0926581	-0.274093	-1.21052	0.226889	0.746058	-4.88422
3402	ENSG00000070540.12	ENSG00000070540	protein_coding	WIPI1	55062	InGen	1.57678	11	c("ENST00000592645.5", "ENST00000262139.9", "ENST00000589459.5", "ENST00000589316.5", "ENST00000585393.1", "ENST00000546360.5", "ENST00000590402.1", "ENST00000591744.1", "ENST00000587731.1", "ENST00000591494.5", "ENST00000586815.1")	-0.00103294	3.37111	-0.025108	0.979983	0.998428	-6.27387
98	ENSG00000207561.1	ENSG00000207561	miRNA	MIR635	693220	InGen	2.22626	1	ENST00000384830.1	-0.17682	-1.25945	-1.64312	0.101248	0.609225	-4.28151
6821	ENSG00000108946.14	ENSG00000108946	protein_coding	PRKAR1A	5573	InGen	22.1489	21	c("ENST00000589017.5", "ENST00000358598.6", "ENST00000392711.5", "ENST00000592194.1", "ENST00000585427.5", "ENST00000585608.5", "ENST00000589228.5", "ENST00000585460.1", "ENST00000392710.8", "ENST00000536854.6", "ENST00000588702.5", "ENST00000589309.5", "ENST00000585981.5", "ENST00000589480.5", "ENST00000585815.5", "ENST00000586397.5", "ENST00000588178.5", "ENST00000588188.6", "ENST00000592800.5", "ENST00000586541.5", "ENST00000585907.1")	0.0143554	8.23226	0.942583	0.346538	0.819828	-6.3967
6203	ENSG00000108950.11	ENSG00000108950	protein_coding	FAM20A	54757	InGen	0.0645238	7	c("ENST00000226094.9", "ENST00000619787.4", "ENST00000592554.1", "ENST00000590873.5", "ENST00000375556.8", "ENST00000590074.5", "ENST00000592847.1")	0.0285811	-0.841782	0.220436	0.825659	0.971371	-5.3978
11243	ENSG00000141338.13	ENSG00000141338	protein_coding	ABCA8	10351	InGen	4.63902	15	c("ENST00000269080.6", "ENST00000430352.6", "ENST00000586539.5", "ENST00000588458.1", "ENST00000586292.5", "ENST00000591459.1", "ENST00000589980.1", "ENST00000541225.5", "ENST00000589533.5", "ENST00000615593.4", "ENST00000590359.1", "ENST00000587206.1", "ENST00000428549.8", "ENST00000585850.1", "ENST00000585531.1")	0.100674	6.65115	1.61022	0.108243	0.619362	-5.4438
9139	ENSG00000154258.16	ENSG00000154258	protein_coding	ABCA9	10350	InGen	0.675761	8	c("ENST00000340001.8", "ENST00000453985.6", "ENST00000482072.1", "ENST00000460872.1", "ENST00000492580.1", "ENST00000461623.1", "ENST00000495634.5", "ENST00000585714.1")	0.177136	3.62394	3.30672	0.00104081	0.128547	-1.10639
14151	ENSG00000154262.12	ENSG00000154262	protein_coding	ABCA6	23460	InGen	0.529722	7	c("ENST00000284425.6", "ENST00000446604.6", "ENST00000589482.1", "ENST00000590311.5", "ENST00000589803.5", "ENST00000592493.1", "ENST00000590645.1")	0.241709	3.71541	2.06421	0.0397265	0.475372	-4.30584
1211	ENSG00000267361.1	ENSG00000267361	processed_pseudogene			InGen	0.259314	1	ENST00000586611.1	0.187423	-0.958792	1.36633	0.172704	0.702191	-4.65677
69	ENSG00000283385.1	ENSG00000283385	miRNA	MIR4524A	100616316	InGen	0.371263	1	ENST00000637750.1	0.438878	-4.40994	1.9744	0.0491145	0.505927	-3.96807
8405	ENSG00000154263.17	ENSG00000154263	protein_coding	ABCA10	10349	InGen	0.521369	12	c("ENST00000522787.5", "ENST00000521538.5", "ENST00000269081.8", "ENST00000522406.5", "ENST00000524231.5", "ENST00000519732.5", "ENST00000518929.5", "ENST00000523419.5", "ENST00000588514.1", "ENST00000523512.5", "ENST00000524273.1", "ENST00000521526.2")	0.0838013	3.12842	1.89457	0.0589647	0.529514	-4.50024
2050	ENSG00000278873.1	ENSG00000278873	TEC		100133319	InGen	0.238878	1	ENST00000623780.1	0.0621758	-0.310209	0.698117	0.485563	0.877311	-5.31874
13158	ENSG00000154265.15	ENSG00000154265	protein_coding	ABCA5	23461	InGen	2.30217	14	c("ENST00000392676.7", "ENST00000588877.5", "ENST00000591234.5", "ENST00000586995.5", "ENST00000586601.1", "ENST00000586811.1", "ENST00000588106.1", "ENST00000593153.5", "ENST00000589975.5", "ENST00000593253.5", "ENST00000587607.5", "ENST00000592568.1", "ENST00000588665.5", "ENST00000589609.1")	0.0301326	5.94225	1.05575	0.291805	0.790015	-6.11562
6125	ENSG00000108984.13	ENSG00000108984	protein_coding	MAP2K6	5608	InGen	0.975159	9	c("ENST00000590474.5", "ENST00000586641.5", "ENST00000359094.7", "ENST00000589295.5", "ENST00000588110.5", "ENST00000613873.4", "ENST00000589647.5", "ENST00000591445.1", "ENST00000592348.1")	0.0391076	3.55147	1.02284	0.307081	0.800275	-5.80161
2450	ENSG00000278972.1	ENSG00000278972	TEC			InGen	0.141878	1	ENST00000624645.1	-0.00255844	-0.660654	-0.0265617	0.978824	0.998371	-5.42652
584	ENSG00000267653.1	ENSG00000267653	lincRNA			InGen	0.150329	1	ENST00000585537.1	0.322186	-3.37869	1.23539	0.217507	0.742281	-4.60044
2504	ENSG00000267194.1	ENSG00000267194	lincRNA			InGen	1.23995	1	ENST00000588041.1	0.0962451	2.57982	2.08164	0.038094	0.470993	-4.04902
6340	ENSG00000153822.13	ENSG00000153822	protein_coding	KCNJ16	3773	InGen	0.73048	11	c("ENST00000591891.5", "ENST00000283936.5", "ENST00000392671.5", "ENST00000615244.4", "ENST00000588112.1", "ENST00000589377.1", "ENST00000586462.1", "ENST00000392670.5", "ENST00000585558.5", "ENST00000587698.5", "ENST00000587892.1")	0.0987726	2.87193	0.891009	0.373531	0.832842	-5.79336
2442	ENSG00000267365.1	ENSG00000267365	antisense	KCNJ2-AS1	400617	InGen	1.19017	1	ENST00000590966.1	-0.103924	2.56017	-1.85242	0.0647993	0.540371	-4.46499
5577	ENSG00000123700.4	ENSG00000123700	protein_coding	KCNJ2	3759	InGen	5.27287	2	c("ENST00000535240.1", "ENST00000243457.3")	-0.0848593	5.92314	-2.24216	0.0255706	0.419984	-4.19537
627	ENSG00000271239.1	ENSG00000271239	lincRNA			InGen	0.169758	1	ENST00000605009.1	-0.102802	-2.35607	-0.660165	0.509578	0.886496	-4.98632
2059	ENSG00000260785.1	ENSG00000260785	lincRNA	CASC17	101928165	InGen	0.0701247	1	ENST00000569074.1	-0.227618	-1.96058	-1.55403	0.121071	0.637059	-4.34938
63	ENSG00000238759.1	ENSG00000238759	snRNA	RNU7-155P		InGen	0.0640285	1	ENST00000459033.1	0.0532347	-5.67802	0.385688	0.69996	0.94292	-4.82765
540	ENSG00000228639.6	ENSG00000228639	lincRNA		102723505	InGen	0.122786	2	c("ENST00000430908.6", "ENST00000543512.1")	-0.220913	-3.29318	-0.955846	0.339803	0.81748	-4.7665
4019	ENSG00000256124.5	ENSG00000256124	lincRNA	LINC01152	102606463	InGen	0.312669	3	c("ENST00000538693.1", "ENST00000538810.5", "ENST00000472655.3")	-0.155661	1.26627	-2.13746	0.033246	0.451259	-3.73144
10700	ENSG00000234899.9	ENSG00000234899	processed_transcript	SOX9-AS1	400618	InGen	0.500825	19	c("ENST00000540802.1", "ENST00000412640.6", "ENST00000424417.2", "ENST00000602213.5", "ENST00000628742.2", "ENST00000630770.1", "ENST00000529667.1", "ENST00000434703.5", "ENST00000440093.6", "ENST00000533996.5", "ENST00000533232.5", "ENST00000533039.2", "ENST00000414600.1", "ENST00000533179.1", "ENST00000446332.1", "ENST00000443037.1", "ENST00000532249.1", "ENST00000623935.1", "ENST00000588177.1")	-0.0653877	3.2925	-0.891311	0.373368	0.832842	-5.87571
3935	ENSG00000125398.5	ENSG00000125398	protein_coding	SOX9	6662	InGen	7.56428	1	ENST00000245479.2	-0.00564346	5.72767	-0.109619	0.912774	0.984873	-6.64323
8615	ENSG00000227036.6	ENSG00000227036	lincRNA	LINC00511	400619	InGen	0.575206	17	c("ENST00000579631.1", "ENST00000580199.5", "ENST00000581801.5", "ENST00000581183.1", "ENST00000583460.1", "ENST00000453722.6", "ENST00000457958.6", "ENST00000578206.1", "ENST00000580500.5", "ENST00000577828.5", "ENST00000580948.1", "ENST00000582712.1", "ENST00000577773.1", "ENST00000584749.1", "ENST00000580175.1", "ENST00000580861.1", "ENST00000581549.1")	0.0651569	3.23122	1.65817	0.0981707	0.60344	-4.92313
1833	ENSG00000264026.1	ENSG00000264026	lincRNA		146795	InGen	0.0886377	1	ENST00000577573.1	-0.27163	-1.90555	-1.59531	0.111536	0.621488	-4.308
5583	ENSG00000133195.11	ENSG00000133195	protein_coding	SLC39A11	201266	InGen	1.79707	17	c("ENST00000255559.7", "ENST00000542342.6", "ENST00000579988.1", "ENST00000582769.5", "ENST00000581581.1", "ENST00000579319.1", "ENST00000583715.5", "ENST00000579491.1", "ENST00000584129.1", "ENST00000579732.5", "ENST00000580557.5", "ENST00000583146.5", "ENST00000582179.5", "ENST00000581005.1", "ENST00000579018.5", "ENST00000578620.1", "ENST00000583507.1")	0.0738036	4.30468	1.62105	0.105899	0.616969	-5.18005
330	ENSG00000200783.1	ENSG00000200783	misc_RNA	RN7SKP180		InGen	0.220086	1	ENST00000363913.1	-0.212275	-3.05484	-1.23095	0.219159	0.742807	-4.60375
137	ENSG00000252274.1	ENSG00000252274	scaRNA			InGen	0.965136	1	ENST00000516465.1	0.333756	-2.15667	2.31389	0.0212466	0.402985	-3.33821
419	ENSG00000266501.1	ENSG00000266501	processed_pseudogene			InGen	0.373932	1	ENST00000578331.1	-0.00198545	-1.78964	-0.016655	0.986721	0.998428	-5.21487
588	ENSG00000264860.1	ENSG00000264860	processed_transcript			InGen	0.156433	1	ENST00000580671.1	0.0188579	-2.63278	0.106973	0.914871	0.985159	-5.09772
7852	ENSG00000180616.8	ENSG00000180616	protein_coding	SSTR2	6752	InGen	1.74773	2	c("ENST00000579323.5", "ENST00000357585.3")	0.0347454	4.67784	0.490454	0.624117	0.920268	-6.39858
5317	ENSG00000166685.11	ENSG00000166685	protein_coding	COG1	9382	InGen	4.0535	10	c("ENST00000618996.4", "ENST00000299886.8", "ENST00000438720.7", "ENST00000582587.2", "ENST00000577844.1", "ENST00000580271.5", "ENST00000582512.5", "ENST00000577238.1", "ENST00000582672.1", "ENST00000582973.1")	0.0196838	5.46461	0.751124	0.453078	0.86663	-6.33907
464	ENSG00000277728.1	ENSG00000277728	antisense			InGen	0.40661	1	ENST00000613523.1	-0.130264	-1.53947	-1.1176	0.264496	0.772768	-4.80873
3162	ENSG00000133193.12	ENSG00000133193	protein_coding	FAM104A	84923	InGen	2.97082	7	c("ENST00000403627.7", "ENST00000405159.7", "ENST00000583178.5", "ENST00000580032.1", "ENST00000581110.1", "ENST00000579872.1", "ENST00000583024.1")	-0.022287	4.24755	-0.984692	0.325449	0.810073	-5.97192
4663	ENSG00000141219.15	ENSG00000141219	protein_coding	C17orf80	55028	InGen	2.43703	9	c("ENST00000255557.8", "ENST00000577615.5", "ENST00000585109.5", "ENST00000359042.6", "ENST00000268942.12", "ENST00000426147.6", "ENST00000582391.1", "ENST00000535032.6", "ENST00000582793.1")	-0.00923156	4.52337	-0.426138	0.670266	0.934577	-6.40043
321	ENSG00000265010.1	ENSG00000265010	sense_intronic			InGen	0.241578	1	ENST00000579037.1	-0.0827002	-2.85306	-0.488132	0.625759	0.920605	-5.0042
1528	ENSG00000187959.9	ENSG00000187959	protein_coding	CPSF4L	642843	InGen	0.0602737	2	c("ENST00000344935.8", "ENST00000397671.1")	-0.317678	-2.69569	-1.78557	0.0750255	0.559933	-4.09104
5007	ENSG00000179604.9	ENSG00000179604	protein_coding	CDC42EP4	23580	InGen	7.74353	9	c("ENST00000335793.3", "ENST00000439510.2", "ENST00000581014.1", "ENST00000630622.1", "ENST00000580315.1", "ENST00000579611.1", "ENST00000581045.1", "ENST00000582303.1", "ENST00000578516.1")	0.00432764	6.18164	0.0939405	0.92521	0.987537	-6.68189
11607	ENSG00000069188.16	ENSG00000069188	protein_coding	SDK2	54549	InGen	0.372789	5	c("ENST00000392650.7", "ENST00000424778.1", "ENST00000410094.5", "ENST00000479356.1", "ENST00000585283.1")	-0.203157	2.80908	-2.96531	0.00322915	0.205642	-1.99526
3829	ENSG00000172809.12	ENSG00000172809	protein_coding	RPL38	6169	InGen	18.594	8	c("ENST00000439590.6", "ENST00000311111.10", "ENST00000530646.1", "ENST00000529123.2", "ENST00000584577.5", "ENST00000534490.5", "ENST00000528433.2", "ENST00000533498.1")	-0.0050116	7.09922	-0.223913	0.822954	0.971205	-6.73117
2522	ENSG00000246731.2	ENSG00000246731	antisense		85001	InGen	1.59132	3	c("ENST00000499670.2", "ENST00000532794.1", "ENST00000531617.1")	-0.172091	2.94803	-2.37311	0.0181732	0.386063	-3.49582
5375	ENSG00000141540.10	ENSG00000141540	protein_coding	TTYH2	94015	InGen	10.9724	9	c("ENST00000269346.8", "ENST00000529107.5", "ENST00000578825.5", "ENST00000534346.5", "ENST00000528128.2", "ENST00000441391.6", "ENST00000528152.5", "ENST00000534039.1", "ENST00000526858.1")	0.0686702	6.81093	1.34466	0.179597	0.708911	-5.84383
2851	ENSG00000171595.13	ENSG00000171595	protein_coding	DNAI2	64446	InGen	0.193873	6	c("ENST00000582036.5", "ENST00000579055.5", "ENST00000311014.10", "ENST00000446837.2", "ENST00000579490.5", "ENST00000579312.1")	-0.0310673	-0.955753	-0.107204	0.914688	0.985091	-5.41024
5640	ENSG00000196169.14	ENSG00000196169	protein_coding	KIF19	124602	InGen	1.26239	6	c("ENST00000551294.5", "ENST00000389916.4", "ENST00000551017.1", "ENST00000359939.10", "ENST00000547389.1", "ENST00000549637.1")	0.266624	3.51974	2.38559	0.0175778	0.380451	-3.6012
1805	ENSG00000204347.3	ENSG00000204347	protein_coding	BTBD17	388419	InGen	0.434897	1	ENST00000375366.3	-0.101706	0.203633	-0.987935	0.32386	0.808446	-5.16499
111	ENSG00000200021.1	ENSG00000200021	rRNA	RNA5SP448		InGen	0.0540544	1	ENST00000363151.1	-0.0590874	-5.58258	-0.3806	0.703729	0.943876	-4.83391
8005	ENSG00000170412.16	ENSG00000170412	protein_coding	GPRC5C	55890	InGen	0.611622	11	c("ENST00000582444.1", "ENST00000392627.5", "ENST00000342648.9", "ENST00000481232.1", "ENST00000392628.6", "ENST00000582473.1", "ENST00000392629.2", "ENST00000581590.1", "ENST00000582873.1", "ENST00000482723.1", "ENST00000577663.1")	-0.0961118	3.21536	-1.76335	0.078705	0.567751	-4.74514
2686	ENSG00000167851.13	ENSG00000167851	protein_coding	CD300A	11314	InGen	0.545945	6	c("ENST00000360141.7", "ENST00000392625.7", "ENST00000310828.9", "ENST00000361933.7", "ENST00000582319.5", "ENST00000577511.1")	0.0984154	1.30974	1.21703	0.224405	0.745206	-5.18535
1517	ENSG00000167850.3	ENSG00000167850	protein_coding	CD300C	10871	InGen	0.160005	1	ENST00000330793.1	-0.00946098	-1.25407	-0.0849616	0.93234	0.989526	-5.34005
5074	ENSG00000172794.19	ENSG00000172794	protein_coding	RAB37	326624	InGen	0.204481	16	c("ENST00000340415.7", "ENST00000402449.8", "ENST00000392617.7", "ENST00000528438.5", "ENST00000392615.9", "ENST00000392614.8", "ENST00000392613.9", "ENST00000533530.5", "ENST00000527040.5", "ENST00000577548.1", "ENST00000392612.7", "ENST00000392610.5", "ENST00000613645.1", "ENST00000481224.5", "ENST00000488977.1", "ENST00000531420.1")	0.0458558	0.875763	0.647494	0.517732	0.889314	-5.53175
2161	ENSG00000186074.18	ENSG00000186074	protein_coding	CD300LF	146722	InGen	0.129471	10	c("ENST00000343125.8", "ENST00000361254.8", "ENST00000326165.10", "ENST00000469092.5", "ENST00000301573.13", "ENST00000583937.5", "ENST00000462044.5", "ENST00000464910.5", "ENST00000581500.1", "ENST00000583544.1")	0.129284	-1.04682	1.00189	0.317082	0.805299	-4.98924
2354	ENSG00000109062.10	ENSG00000109062	protein_coding	SLC9A3R1	9368	InGen	7.66649	6	c("ENST00000581999.1", "ENST00000583369.5", "ENST00000262613.9", "ENST00000413388.2", "ENST00000578958.1", "ENST00000581356.1")	-0.0173466	5.14793	-0.433519	0.664902	0.932408	-6.48793
4049	ENSG00000109065.11	ENSG00000109065	protein_coding	NAT9	26151	InGen	1.91778	29	c("ENST00000357814.7", "ENST00000580301.5", "ENST00000583834.5", "ENST00000581136.5", "ENST00000580632.5", "ENST00000581762.1", "ENST00000582870.5", "ENST00000584022.5", "ENST00000578822.5", "ENST00000583757.5", "ENST00000582524.5", "ENST00000583476.5", "ENST00000579218.5", "ENST00000578798.5", "ENST00000578862.5", "ENST00000580216.5", "ENST00000583989.5", "ENST00000581466.1", "ENST00000577428.5", "ENST00000584409.5", "ENST00000585240.5", "ENST00000582359.5", "ENST00000583689.5", "ENST00000578947.1", "ENST00000582168.5", "ENST00000582993.5", "ENST00000582118.1", "ENST00000581451.1", "ENST00000579837.1")	-0.00155633	3.98161	-0.0562949	0.955139	0.994627	-6.3922
4983	ENSG00000109066.13	ENSG00000109066	protein_coding	TMEM104	54868	InGen	1.13844	7	c("ENST00000335464.9", "ENST00000417024.6", "ENST00000578764.5", "ENST00000582773.5", "ENST00000584246.1", "ENST00000582330.1", "ENST00000584171.1")	0.00341706	3.46599	0.109367	0.912973	0.984873	-6.28947
8574	ENSG00000161509.13	ENSG00000161509	protein_coding	GRIN2C	2905	InGen	1.99826	5	c("ENST00000293190.9", "ENST00000584176.1", "ENST00000347612.4", "ENST00000578159.1", "ENST00000584496.1")	-0.0154844	5.05115	-0.281618	0.778401	0.962892	-6.52433
3599	ENSG00000161513.11	ENSG00000161513	protein_coding	FDXR	2232	InGen	0.615301	20	c("ENST00000583881.5", "ENST00000293195.9", "ENST00000544854.5", "ENST00000420580.6", "ENST00000578473.5", "ENST00000581530.5", "ENST00000579482.5", "ENST00000577509.5", "ENST00000583917.5", "ENST00000442102.6", "ENST00000582944.5", "ENST00000413947.6", "ENST00000582710.5", "ENST00000579893.1", "ENST00000580492.5", "ENST00000581969.5", "ENST00000579543.1", "ENST00000581219.1", "ENST00000577932.1", "ENST00000610946.1")	-0.0530762	2.12471	-1.10757	0.2688	0.775417	-5.42208
2861	ENSG00000172782.11	ENSG00000172782	protein_coding	FADS6	283985	InGen	0.759704	5	c("ENST00000612771.4", "ENST00000614223.4", "ENST00000413142.2", "ENST00000579663.1", "ENST00000621859.1")	-0.0474354	2.09915	-0.928463	0.353801	0.822744	-5.58818
6196	ENSG00000167861.15	ENSG00000167861	protein_coding	HID1	283987	InGen	3.44515	14	c("ENST00000532395.5", "ENST00000425042.6", "ENST00000534480.5", "ENST00000578002.1", "ENST00000532894.1", "ENST00000318565.11", "ENST00000583244.1", "ENST00000530857.1", "ENST00000528902.1", "ENST00000532900.5", "ENST00000581676.1", "ENST00000530904.5", "ENST00000525128.5", "ENST00000579818.1")	0.0259925	5.42742	0.935435	0.350203	0.821787	-6.18396
815	ENSG00000263586.1	ENSG00000263586	antisense	HID1-AS1	102723641	InGen	0.0690293	1	ENST00000577295.1	0.0776485	-3.48966	0.372983	0.709385	0.945125	-4.97504
3536	ENSG00000109089.7	ENSG00000109089	protein_coding	CDR2L	30850	InGen	2.27323	1	ENST00000337231.5	0.0577696	3.9317	1.2292	0.219813	0.743406	-5.65361
1108	ENSG00000167862.9	ENSG00000167862	protein_coding	MRPL58	3396	InGen	3.2393	4	c("ENST00000584208.5", "ENST00000301585.9", "ENST00000580800.1", "ENST00000583772.1")	-0.00681754	2.84846	-0.192162	0.847726	0.975778	-6.13561
5279	ENSG00000180901.10	ENSG00000180901	protein_coding	KCTD2	23510	InGen	6.06153	9	c("ENST00000579242.5", "ENST00000582840.5", "ENST00000584767.5", "ENST00000584570.5", "ENST00000581589.5", "ENST00000375286.7", "ENST00000322444.6", "ENST00000577516.5", "ENST00000579230.1")	0.0200236	6.01048	1.0663	0.287016	0.786946	-6.10991
63	ENSG00000281674.1	ENSG00000281674	protein_coding			InGen	0.517291	1	ENST00000629937.1	0.0441175	-4.20766	0.209197	0.834415	0.972978	-4.94739
3231	ENSG00000167863.11	ENSG00000167863	protein_coding	ATP5H	10476	InGen	11.0827	5	c("ENST00000580649.1", "ENST00000301587.8", "ENST00000344546.8", "ENST00000538432.2", "ENST00000582341.1")	-0.00462881	6.1099	-0.231138	0.817341	0.969878	-6.64657
276	ENSG00000239607.3	ENSG00000239607	misc_RNA	RN7SL573P		InGen	0.295256	1	ENST00000485340.3	-0.299797	-2.81461	-1.73319	0.0839347	0.578952	-4.15086
130	ENSG00000270993.1	ENSG00000270993	processed_pseudogene			InGen	0.0577847	1	ENST00000604684.1	-0.167649	-5.39094	-0.928694	0.353681	0.822744	-4.68792
3089	ENSG00000170190.15	ENSG00000170190	protein_coding	SLC16A5	9121	InGen	0.112768	10	c("ENST00000580123.5", "ENST00000578847.5", "ENST00000585293.5", "ENST00000578376.5", "ENST00000329783.8", "ENST00000582048.1", "ENST00000450736.6", "ENST00000584207.5", "ENST00000538213.6", "ENST00000584118.1")	-0.0913218	-0.740011	-0.829292	0.407499	0.849224	-5.14011
2823	ENSG00000125449.6	ENSG00000125449	protein_coding	ARMC7	79637	InGen	0.757941	5	c("ENST00000581078.1", "ENST00000582136.5", "ENST00000245543.5", "ENST00000584947.1", "ENST00000579096.1")	0.0164663	2.08498	0.433701	0.66477	0.932408	-5.89676
1571	ENSG00000125458.6	ENSG00000125458	protein_coding	NT5C	30833	InGen	1.65496	14	c("ENST00000582160.5", "ENST00000580758.5", "ENST00000583655.5", "ENST00000245552.6", "ENST00000578407.5", "ENST00000582744.5", "ENST00000580423.5", "ENST00000577523.5", "ENST00000584352.1", "ENST00000582170.1", "ENST00000579023.5", "ENST00000578337.1", "ENST00000578095.1", "ENST00000579082.1")	-0.0466384	2.35945	-1.05406	0.292578	0.791057	-5.51744
2161	ENSG00000279035.1	ENSG00000279035	TEC			InGen	0.0919581	1	ENST00000625094.1	-0.0598216	-1.41422	-0.53929	0.590026	0.909376	-5.16863
3414	ENSG00000189159.15	ENSG00000189159	protein_coding	HN1	51155	InGen	4.56082	12	c("ENST00000476258.5", "ENST00000409753.7", "ENST00000482348.5", "ENST00000304834.11", "ENST00000356033.8", "ENST00000470924.5", "ENST00000481094.1", "ENST00000481647.5", "ENST00000580380.1", "ENST00000581874.1", "ENST00000584079.5", "ENST00000465454.1")	-0.0222586	4.79994	-0.732746	0.464199	0.869515	-6.26387
400	ENSG00000265800.1	ENSG00000265800	sense_intronic			InGen	0.128001	1	ENST00000584339.1	0.0230097	-3.62338	0.112815	0.910241	0.984838	-5.00449
717	ENSG00000263786.1	ENSG00000263786	sense_intronic			InGen	0.166955	1	ENST00000579554.1	-0.124996	-2.29116	-0.874552	0.382411	0.836749	-4.90011
93	ENSG00000252042.1	ENSG00000252042	misc_RNA			InGen	0.0920582	1	ENST00000516233.1	-0.195193	-5.35302	-1.04325	0.297546	0.795118	-4.63936
3372	ENSG00000188612.11	ENSG00000188612	protein_coding	SUMO2	6613	InGen	10.7136	3	c("ENST00000420826.6", "ENST00000314523.7", "ENST00000578238.2")	0.0128688	6.14945	0.702874	0.482597	0.876268	-6.436
5193	ENSG00000125450.10	ENSG00000125450	protein_coding	NUP85	79902	InGen	1.48426	25	c("ENST00000583569.5", "ENST00000583948.5", "ENST00000245544.8", "ENST00000582833.5", "ENST00000579324.5", "ENST00000449421.6", "ENST00000577208.5", "ENST00000583548.1", "ENST00000579298.5", "ENST00000581104.5", "ENST00000578830.5", "ENST00000583877.5", "ENST00000577561.1", "ENST00000579557.5", "ENST00000577645.5", "ENST00000583070.5", "ENST00000580879.5", "ENST00000581335.1", "ENST00000540768.5", "ENST00000582681.1", "ENST00000578294.1", "ENST00000579900.5", "ENST00000578987.1", "ENST00000579838.1", "ENST00000584155.1")	0.00314358	3.96163	0.101102	0.919527	0.986476	-6.38999
6640	ENSG00000125447.16	ENSG00000125447	protein_coding	GGA3	23163	InGen	2.37875	23	c("ENST00000538886.5", "ENST00000621870.4", "ENST00000621217.4", "ENST00000537686.5", "ENST00000614198.4", "ENST00000613421.4", "ENST00000578348.5", "ENST00000582486.5", "ENST00000580646.5", "ENST00000583282.5", "ENST00000584550.1", "ENST00000582717.5", "ENST00000578773.1", "ENST00000578208.1", "ENST00000583667.1", "ENST00000582232.1", "ENST00000578896.1", "ENST00000580799.2", "ENST00000582821.5", "ENST00000584243.5", "ENST00000577435.5", "ENST00000582376.1", "ENST00000579743.2")	0.0168883	5.02199	0.677598	0.49847	0.882736	-6.3388
3324	ENSG00000125445.10	ENSG00000125445	protein_coding	MRPS7	51081	InGen	3.8388	7	c("ENST00000579761.5", "ENST00000245539.10", "ENST00000579002.5", "ENST00000583407.1", "ENST00000577767.1", "ENST00000581993.5", "ENST00000584678.1")	0.00718574	4.65592	0.304443	0.76097	0.956885	-6.46137
2283	ENSG00000125457.13	ENSG00000125457	protein_coding	MIF4GD	57409	InGen	1.24481	14	c("ENST00000325102.12", "ENST00000618645.4", "ENST00000245551.9", "ENST00000579297.5", "ENST00000577542.5", "ENST00000580571.5", "ENST00000579119.5", "ENST00000578305.5", "ENST00000580717.5", "ENST00000579612.5", "ENST00000577240.1", "ENST00000579194.5", "ENST00000581777.1", "ENST00000580099.1")	0.0270748	2.50553	0.69519	0.487393	0.877934	-5.85176
2527	ENSG00000263843.1	ENSG00000263843	antisense		100287042	InGen	0.313474	2	c("ENST00000585075.1", "ENST00000582668.1")	0.00533985	0.65215	0.0840991	0.933025	0.989544	-5.68336
3316	ENSG00000125454.11	ENSG00000125454	protein_coding	SLC25A19	60386	InGen	0.798343	15	c("ENST00000375261.8", "ENST00000582822.1", "ENST00000416858.6", "ENST00000402418.7", "ENST00000442286.6", "ENST00000320362.7", "ENST00000580994.5", "ENST00000583332.5", "ENST00000580273.1", "ENST00000579207.5", "ENST00000580151.5", "ENST00000581988.5", "ENST00000582778.1", "ENST00000584438.1", "ENST00000579228.1")	0.0417468	2.39603	0.935468	0.350186	0.821787	-5.64354
4716	ENSG00000177885.13	ENSG00000177885	protein_coding	GRB2	2885	InGen	10.7188	11	c("ENST00000581959.1", "ENST00000392563.5", "ENST00000392564.5", "ENST00000392562.5", "ENST00000316804.9", "ENST00000316615.9", "ENST00000578961.5", "ENST00000462266.1", "ENST00000582582.1", "ENST00000583912.1", "ENST00000577711.1")	0.0113896	6.666	0.61423	0.539459	0.896384	-6.5406
321	ENSG00000228007.1	ENSG00000228007	processed_pseudogene			InGen	0.0850169	1	ENST00000413334.1	-0.0779803	-4.22496	-0.377927	0.705712	0.944402	-4.91575
2790	ENSG00000264853.1	ENSG00000264853	sense_intronic			InGen	0.38618	1	ENST00000578539.1	-0.0701176	1.04391	-1.12702	0.2605	0.770075	-5.19806
372	ENSG00000265342.1	ENSG00000265342	antisense			InGen	0.135154	1	ENST00000578226.1	-0.312777	-3.41944	-1.51566	0.1305	0.65146	-4.36356
8854	ENSG00000177728.15	ENSG00000177728	protein_coding	TMEM94	9772	InGen	6.57228	34	c("ENST00000577380.5", "ENST00000314256.11", "ENST00000582186.5", "ENST00000580416.5", "ENST00000581085.5", "ENST00000582455.5", "ENST00000581252.5", "ENST00000579208.5", "ENST00000585277.1", "ENST00000581834.1", "ENST00000581519.5", "ENST00000375248.9", "ENST00000585105.5", "ENST00000579707.1", "ENST00000584383.1", "ENST00000580441.5", "ENST00000583795.1", "ENST00000580849.5", "ENST00000579241.1", "ENST00000580918.1", "ENST00000578853.1", "ENST00000582843.1", "ENST00000583071.1", "ENST00000583296.1", "ENST00000578624.1", "ENST00000581723.5", "ENST00000581867.1", "ENST00000579898.5", "ENST00000577247.5", "ENST00000581453.1", "ENST00000584694.1", "ENST00000577245.1", "ENST00000577194.1", "ENST00000618984.1")	-0.0301433	6.88252	-1.4061	0.160572	0.69087	-5.76671
5823	ENSG00000177303.9	ENSG00000177303	protein_coding	CASKIN2	57513	InGen	3.07385	7	c("ENST00000321617.7", "ENST00000433559.6", "ENST00000580021.1", "ENST00000581870.1", "ENST00000583258.5", "ENST00000583246.1", "ENST00000580075.1")	-0.00152449	5.0915	-0.0461082	0.96325	0.995867	-6.57332
3440	ENSG00000182173.12	ENSG00000182173	protein_coding	TSEN54	283989	InGen	0.939692	11	c("ENST00000434205.7", "ENST00000333213.10", "ENST00000583454.1", "ENST00000580013.5", "ENST00000583173.5", "ENST00000583818.1", "ENST00000578415.1", "ENST00000583634.1", "ENST00000545228.2", "ENST00000579449.1", "ENST00000577197.1")	0.00483903	2.69739	0.126457	0.899442	0.982514	-6.11223
7909	ENSG00000073350.13	ENSG00000073350	protein_coding	LLGL2	3993	InGen	0.321456	22	c("ENST00000580578.5", "ENST00000167462.9", "ENST00000375227.8", "ENST00000392550.7", "ENST00000578363.5", "ENST00000579392.5", "ENST00000577200.5", "ENST00000578536.5", "ENST00000580925.1", "ENST00000581713.5", "ENST00000583658.1", "ENST00000545227.6", "ENST00000582860.1", "ENST00000580027.1", "ENST00000578638.5", "ENST00000577500.5", "ENST00000578719.1", "ENST00000579092.1", "ENST00000583514.5", "ENST00000582393.5", "ENST00000578034.1", "ENST00000577211.1")	-0.0411638	2.24576	-0.55156	0.581599	0.906821	-5.88014
12761	ENSG00000266714.6	ENSG00000266714	protein_coding	MYO15B		InGen	1.69714	36	c("ENST00000584516.5", "ENST00000619501.4", "ENST00000610510.4", "ENST00000621743.4", "ENST00000578564.5", "ENST00000582561.2", "ENST00000581612.1", "ENST00000581866.1", "ENST00000580701.1", "ENST00000633867.1", "ENST00000584762.3", "ENST00000584323.4", "ENST00000583560.5", "ENST00000582012.3", "ENST00000580724.1", "ENST00000578462.2", "ENST00000612587.4", "ENST00000584723.5", "ENST00000610429.1", "ENST00000578005.4", "ENST00000577342.5", "ENST00000578960.5", "ENST00000578300.1", "ENST00000577785.1", "ENST00000583140.5", "ENST00000579052.5", "ENST00000577296.4", "ENST00000580096.5", "ENST00000577613.1", "ENST00000579048.4", "ENST00000578220.5", "ENST00000582597.1", "ENST00000577986.4", "ENST00000577948.5", "ENST00000580414.5", "ENST00000580262.2")	-0.0668972	5.33638	-1.40578	0.160668	0.69087	-5.62822
8766	ENSG00000108469.14	ENSG00000108469	protein_coding	RECQL5	9400	InGen	1.2537	19	c("ENST00000578865.5", "ENST00000443199.6", "ENST00000423245.6", "ENST00000317905.9", "ENST00000581825.1", "ENST00000582548.1", "ENST00000580707.1", "ENST00000579265.1", "ENST00000585205.1", "ENST00000578201.5", "ENST00000583673.1", "ENST00000582464.5", "ENST00000579739.1", "ENST00000581827.1", "ENST00000420326.6", "ENST00000340830.9", "ENST00000584999.1", "ENST00000580078.1", "ENST00000579274.1")	0.00219808	4.49512	0.0942614	0.924955	0.987537	-6.48553
5117	ENSG00000204323.5	ENSG00000204323	protein_coding	SMIM5	643008	InGen	0.589942	3	c("ENST00000375215.3", "ENST00000581115.1", "ENST00000537494.1")	-0.0402449	2.42128	-0.509014	0.61106	0.915675	-5.94848
1086	ENSG00000259120.2	ENSG00000259120	protein_coding	SMIM6	100130933	InGen	0.566508	2	c("ENST00000556126.2", "ENST00000579469.1")	-0.0940886	0.150845	-0.899572	0.368961	0.831545	-5.2322
8268	ENSG00000161526.14	ENSG00000161526	protein_coding	SAP30BP	29115	InGen	2.31748	26	c("ENST00000584667.5", "ENST00000583170.5", "ENST00000578354.5", "ENST00000355423.7", "ENST00000584861.5", "ENST00000577292.5", "ENST00000542343.5", "ENST00000579877.5", "ENST00000578288.5", "ENST00000583737.5", "ENST00000579864.5", "ENST00000293208.13", "ENST00000580484.5", "ENST00000582022.5", "ENST00000580322.5", "ENST00000583536.5", "ENST00000578909.1", "ENST00000580601.5", "ENST00000584240.5", "ENST00000583063.1", "ENST00000581207.5", "ENST00000583329.5", "ENST00000578756.5", "ENST00000581385.1", "ENST00000584557.1", "ENST00000579005.1")	0.00490537	5.28065	0.248343	0.804013	0.967145	-6.56764
6761	ENSG00000132470.13	ENSG00000132470	protein_coding	ITGB4	3691	InGen	3.97122	13	c("ENST00000579662.5", "ENST00000200181.7", "ENST00000450894.7", "ENST00000580542.5", "ENST00000449880.6", "ENST00000584558.5", "ENST00000582629.1", "ENST00000584374.1", "ENST00000584025.1", "ENST00000583327.2", "ENST00000579211.1", "ENST00000584939.1", "ENST00000578318.1")	0.0441617	5.52173	0.540106	0.589464	0.909098	-6.4928
2891	ENSG00000108479.11	ENSG00000108479	protein_coding	GALK1	2584	InGen	0.564657	9	c("ENST00000225614.6", "ENST00000589643.1", "ENST00000592997.5", "ENST00000588479.5", "ENST00000586733.1", "ENST00000587707.1", "ENST00000592494.1", "ENST00000586244.1", "ENST00000589030.1")	-0.0754731	1.67195	-1.47273	0.141713	0.665504	-4.89423
6134	ENSG00000132475.9	ENSG00000132475	protein_coding	H3F3B	3021	InGen	20.5406	14	c("ENST00000254810.8", "ENST00000593254.1", "ENST00000586518.1", "ENST00000592643.5", "ENST00000591890.5", "ENST00000589949.1", "ENST00000587560.5", "ENST00000589599.5", "ENST00000586607.5", "ENST00000586270.5", "ENST00000587171.1", "ENST00000589417.1", "ENST00000591893.1", "ENST00000579134.1")	-0.0126664	7.93042	-0.314837	0.753071	0.955671	-6.76916
5575	ENSG00000132478.9	ENSG00000132478	protein_coding	UNK	85451	InGen	1.66843	8	c("ENST00000589666.5", "ENST00000589790.1", "ENST00000587501.1", "ENST00000586527.1", "ENST00000592629.1", "ENST00000592074.1", "ENST00000586217.1", "ENST00000587258.1")	-0.0462427	4.2189	-1.94968	0.0520048	0.514877	-4.59338
7752	ENSG00000092929.11	ENSG00000092929	protein_coding	UNC13D	201294	InGen	0.367198	17	c("ENST00000589670.5", "ENST00000207549.8", "ENST00000412096.6", "ENST00000586519.1", "ENST00000590856.1", "ENST00000586930.1", "ENST00000591563.5", "ENST00000591616.1", "ENST00000586147.1", "ENST00000587105.1", "ENST00000587504.5", "ENST00000592386.5", "ENST00000590762.5", "ENST00000587495.1", "ENST00000585574.5", "ENST00000586108.1", "ENST00000588774.1")	-0.0700961	2.38994	-1.19027	0.23474	0.751005	-5.38875
5399	ENSG00000132471.11	ENSG00000132471	protein_coding	WBP2	23558	InGen	11.804	19	c("ENST00000254806.7", "ENST00000626827.2", "ENST00000585462.5", "ENST00000591399.5", "ENST00000587642.5", "ENST00000591831.5", "ENST00000590221.5", "ENST00000586257.5", "ENST00000588373.5", "ENST00000433525.6", "ENST00000589236.1", "ENST00000416574.6", "ENST00000589642.5", "ENST00000587374.5", "ENST00000593002.1", "ENST00000589241.5", "ENST00000590450.5", "ENST00000589834.1", "ENST00000592802.1")	-0.0493417	7.03648	-2.24747	0.025226	0.41912	-4.27266
3142	ENSG00000132481.6	ENSG00000132481	protein_coding	TRIM47	91107	InGen	1.94511	7	c("ENST00000254816.5", "ENST00000585333.1", "ENST00000587339.2", "ENST00000592942.1", "ENST00000593089.1", "ENST00000587774.1", "ENST00000586495.1")	-0.0222285	3.47083	-0.339141	0.734705	0.951923	-6.25049
3175	ENSG00000267801.1	ENSG00000267801	antisense			InGen	0.0589686	1	ENST00000586076.1	-0.189858	-1.70498	-1.32501	0.186023	0.714908	-4.61312
3906	ENSG00000141569.10	ENSG00000141569	protein_coding	TRIM65	201292	InGen	1.48681	6	c("ENST00000591668.5", "ENST00000592642.1", "ENST00000269383.7", "ENST00000543309.5", "ENST00000540128.1", "ENST00000540812.1")	-0.000599212	3.51045	-0.0154706	0.987665	0.998428	-6.30164
1419	ENSG00000267342.1	ENSG00000267342	antisense			InGen	0.120221	1	ENST00000587267.1	-0.189384	-1.62116	-1.51149	0.131558	0.653699	-4.41596
3663	ENSG00000204316.12	ENSG00000204316	protein_coding	MRPL38	64978	InGen	0.315518	17	c("ENST00000309352.3", "ENST00000486101.1", "ENST00000480203.5", "ENST00000588620.5", "ENST00000483393.5", "ENST00000477371.5", "ENST00000477023.1", "ENST00000471434.1", "ENST00000477736.5", "ENST00000493104.5", "ENST00000494179.5", "ENST00000585475.5", "ENST00000493383.5", "ENST00000474548.1", "ENST00000461602.5", "ENST00000464758.1", "ENST00000410030.1")	-0.0316793	1.18509	-0.609545	0.542555	0.897217	-5.62286
6730	ENSG00000188878.18	ENSG00000188878	protein_coding	FBF1	85302	InGen	0.594876	13	c("ENST00000586717.5", "ENST00000590264.5", "ENST00000319129.10", "ENST00000585990.5", "ENST00000592193.6", "ENST00000627351.1", "ENST00000636174.1", "ENST00000588283.1", "ENST00000586112.1", "ENST00000593076.1", "ENST00000586838.1", "ENST00000586631.2", "ENST00000588478.1")	0.0470641	3.01793	1.58491	0.113881	0.623972	-4.98811
8472	ENSG00000161533.11	ENSG00000161533	protein_coding	ACOX1	51	InGen	7.58755	13	c("ENST00000293217.9", "ENST00000588968.5", "ENST00000587927.5", "ENST00000591963.1", "ENST00000572047.5", "ENST00000573078.5", "ENST00000301608.8", "ENST00000589744.1", "ENST00000591857.5", "ENST00000588176.5", "ENST00000589301.1", "ENST00000576743.1", "ENST00000592329.1")	0.00101027	7.00044	0.0566209	0.954879	0.994627	-6.75065
7641	ENSG00000167881.14	ENSG00000167881	protein_coding	SRP68	6730	InGen	2.95626	13	c("ENST00000602720.5", "ENST00000307877.6", "ENST00000588643.1", "ENST00000542536.6", "ENST00000539137.5", "ENST00000592704.5", "ENST00000586859.1", "ENST00000588736.1", "ENST00000590833.1", "ENST00000587864.1", "ENST00000585539.1", "ENST00000591272.1", "ENST00000629930.1")	-0.0157753	5.53987	-0.787823	0.431328	0.860359	-6.31948
10086	ENSG00000182473.21	ENSG00000182473	protein_coding	EXOC7	23265	InGen	6.9695	21	c("ENST00000591724.1", "ENST00000332065.9", "ENST00000465252.5", "ENST00000589210.5", "ENST00000335146.11", "ENST00000607838.5", "ENST00000467929.6", "ENST00000405575.8", "ENST00000467586.5", "ENST00000357231.8", "ENST00000411744.6", "ENST00000634349.1", "ENST00000494787.6", "ENST00000460476.5", "ENST00000592559.1", "ENST00000486053.1", "ENST00000405068.3", "ENST00000420116.1", "ENST00000442951.5", "ENST00000589507.6", "ENST00000406660.4")	0.015597	7.1579	0.975499	0.32998	0.812	-6.29182
58	ENSG00000275360.1	ENSG00000275360	miRNA	MIR6868	102466753	InGen	0.0994039	1	ENST00000611215.1	0.0992295	-5.54358	0.610043	0.542225	0.897217	-4.78739
2641	ENSG00000129654.7	ENSG00000129654	protein_coding	FOXJ1	2302	InGen	1.38754	1	ENST00000322957.6	0.00112379	1.93802	0.00482955	0.996149	0.999546	-6.01274
2283	ENSG00000267128.1	ENSG00000267128	antisense			InGen	0.283209	5	c("ENST00000590137.1", "ENST00000585542.1", "ENST00000586627.1", "ENST00000586661.1", "ENST00000592748.1")	-0.00356803	0.208393	-0.0351664	0.971967	0.997434	-5.59079
7802	ENSG00000141576.14	ENSG00000141576	protein_coding	RNF157	114804	InGen	8.58829	9	c("ENST00000269391.10", "ENST00000589912.1", "ENST00000319945.10", "ENST00000589317.1", "ENST00000591355.1", "ENST00000592869.1", "ENST00000593155.1", "ENST00000591615.1", "ENST00000592271.1")	-0.0101771	7.07395	-0.395024	0.693063	0.940334	-6.67716
153	ENSG00000267376.1	ENSG00000267376	processed_pseudogene	ATP5LP6		InGen	0.429095	1	ENST00000585651.1	-0.104975	-3.16302	-0.625929	0.531766	0.893428	-4.93661
1056	ENSG00000228218.1	ENSG00000228218	processed_pseudogene	ATF4P3		InGen	0.277167	1	ENST00000433309.1	-0.0260427	-0.837629	-0.286416	0.774727	0.96168	-5.35106
1797	ENSG00000185262.8	ENSG00000185262	protein_coding	UBALD2	283991	InGen	2.08642	3	c("ENST00000327490.7", "ENST00000587913.1", "ENST00000589240.1")	0.0458386	2.85408	1.10442	0.270161	0.775812	-5.58278
5775	ENSG00000129646.14	ENSG00000129646	protein_coding	QRICH2	84074	InGen	1.00374	5	c("ENST00000636395.1", "ENST00000447564.2", "ENST00000262765.10", "ENST00000524722.1", "ENST00000532549.1")	-0.0156108	3.48298	-0.346446	0.729213	0.9508	-6.23418
6939	ENSG00000161542.16	ENSG00000161542	protein_coding	PRPSAP1	5635	InGen	1.83806	12	c("ENST00000446526.7", "ENST00000324684.8", "ENST00000588364.1", "ENST00000592474.1", "ENST00000488339.1", "ENST00000435555.6", "ENST00000472686.1", "ENST00000586137.1", "ENST00000436498.6", "ENST00000494662.5", "ENST00000423915.1", "ENST00000442767.1")	0.00354271	4.6959	0.151438	0.879717	0.979822	-6.51016
4416	ENSG00000176170.13	ENSG00000176170	protein_coding	SPHK1	8877	InGen	0.275602	10	c("ENST00000591651.5", "ENST00000545180.5", "ENST00000588682.5", "ENST00000591762.1", "ENST00000590379.5", "ENST00000592299.5", "ENST00000590959.5", "ENST00000323374.8", "ENST00000392496.3", "ENST00000587167.1")	0.0787807	1.00388	0.66015	0.509588	0.886496	-5.60482
6472	ENSG00000175931.12	ENSG00000175931	protein_coding	UBE2O	63893	InGen	4.06288	6	c("ENST00000319380.11", "ENST00000587127.1", "ENST00000586409.5", "ENST00000587581.1", "ENST00000590658.1", "ENST00000586505.1")	0.0366697	5.72324	1.79587	0.073369	0.555569	-5.06273
708	ENSG00000242931.1	ENSG00000242931	processed_pseudogene	RPL7P49		InGen	0.471269	1	ENST00000471402.1	-0.0644649	-0.720571	-0.766616	0.443821	0.863918	-5.18623
6924	ENSG00000129667.12	ENSG00000129667	protein_coding	RHBDF2	79651	InGen	0.736155	18	c("ENST00000590168.5", "ENST00000313080.8", "ENST00000591885.5", "ENST00000591860.1", "ENST00000589582.5", "ENST00000587640.1", "ENST00000592123.5", "ENST00000592378.5", "ENST00000585989.5", "ENST00000589526.5", "ENST00000591697.5", "ENST00000591879.1", "ENST00000585701.5", "ENST00000591192.1", "ENST00000590322.1", "ENST00000590288.1", "ENST00000591255.5", "ENST00000593103.1")	0.0794697	3.21948	1.09723	0.273289	0.776461	-5.68459
2949	ENSG00000161544.9	ENSG00000161544	protein_coding	CYGB	114757	InGen	1.35723	5	c("ENST00000293230.9", "ENST00000586160.1", "ENST00000589342.1", "ENST00000590175.5", "ENST00000589145.1")	0.0516986	2.91612	0.818882	0.413405	0.851708	-5.84524
5305	ENSG00000214140.10	ENSG00000214140	protein_coding	PRCD	768206	InGen	0.48329	13	c("ENST00000592432.5", "ENST00000397633.7", "ENST00000590555.5", "ENST00000465808.7", "ENST00000592014.5", "ENST00000586148.1", "ENST00000397630.7", "ENST00000587813.1", "ENST00000592340.5", "ENST00000587289.5", "ENST00000591317.5", "ENST00000593023.5", "ENST00000587063.1")	-0.0376782	2.28697	-0.502365	0.615724	0.917179	-5.90334
1494	ENSG00000267546.2	ENSG00000267546	antisense			InGen	0.0801089	4	c("ENST00000589963.1", "ENST00000591967.1", "ENST00000592622.1", "ENST00000607136.1")	-0.094481	-2.2269	-0.592924	0.553611	0.899665	-5.0364
570	ENSG00000267543.1	ENSG00000267543	sense_intronic			InGen	0.206955	1	ENST00000590241.1	-0.230897	-2.19493	-1.67042	0.0957205	0.59705	-4.21683
399	ENSG00000272386.1	ENSG00000272386	sense_intronic			InGen	0.178472	1	ENST00000607478.1	0.170939	-3.02709	0.919264	0.358584	0.825349	-4.81175
5362	ENSG00000163597.14	ENSG00000163597	processed_transcript	SNHG16	100507246	InGen	3.10808	8	c("ENST00000591956.1", "ENST00000586846.1", "ENST00000587743.1", "ENST00000586942.5", "ENST00000493536.5", "ENST00000448136.5", "ENST00000590435.5", "ENST00000587838.1")	-0.0324335	5.01361	-0.825275	0.409772	0.850268	-6.22707
84	ENSG00000199961.1	ENSG00000199961	snoRNA	SNORD1B	677849	InGen	0.0837318	1	ENST00000363091.1	-0.0158175	-5.46638	-0.0902487	0.928141	0.98859	-4.86589
3098	ENSG00000070731.10	ENSG00000070731	protein_coding	ST6GALNAC2	10610	InGen	0.410288	9	c("ENST00000225276.9", "ENST00000585390.1", "ENST00000588920.1", "ENST00000592979.1", "ENST00000588120.5", "ENST00000586520.5", "ENST00000588005.5", "ENST00000585736.1", "ENST00000592508.1")	-0.0570171	1.11917	-0.458044	0.647202	0.927192	-5.70685
1449	ENSG00000267078.1	ENSG00000267078	antisense			InGen	0.0653466	1	ENST00000588104.1	-0.158636	-2.94885	-0.709355	0.478572	0.874245	-4.91685
3448	ENSG00000070526.14	ENSG00000070526	protein_coding	ST6GALNAC1	55808	InGen	0.43719	11	c("ENST00000592042.5", "ENST00000359088.9", "ENST00000156626.11", "ENST00000585633.1", "ENST00000588375.1", "ENST00000590784.1", "ENST00000589004.5", "ENST00000590878.1", "ENST00000589813.5", "ENST00000590915.1", "ENST00000589992.1")	-0.0425952	1.3807	-0.48382	0.628813	0.921532	-5.73218
1717	ENSG00000261335.1	ENSG00000261335	antisense		105274304	InGen	0.196358	1	ENST00000565271.1	-0.0725996	-0.650598	-0.741352	0.458972	0.868309	-5.19024
9257	ENSG00000182534.13	ENSG00000182534	protein_coding	MXRA7	439921	InGen	13.9891	7	c("ENST00000355797.7", "ENST00000375036.6", "ENST00000449428.6", "ENST00000592148.1", "ENST00000585519.5", "ENST00000588114.5", "ENST00000589082.1")	-0.0282821	8.01	-0.632051	0.527762	0.892242	-6.62319
96	ENSG00000212418.1	ENSG00000212418	misc_RNA	RNY4P36		InGen	0.852134	1	ENST00000391116.1	-0.109849	-2.92112	-0.701801	0.483265	0.87676	-4.92875
286	ENSG00000277382.1	ENSG00000277382	antisense			InGen	0.629582	1	ENST00000612163.1	0.0460879	-1.61888	0.36008	0.719002	0.948324	-5.20619
5969	ENSG00000070495.14	ENSG00000070495	protein_coding	JMJD6	23210	InGen	2.3221	8	c("ENST00000445478.6", "ENST00000617192.4", "ENST00000303996.10", "ENST00000542934.5", "ENST00000591460.1", "ENST00000397625.8", "ENST00000585429.1", "ENST00000589982.1")	-0.0198312	4.75735	-0.552748	0.580785	0.906773	-6.37403
181	ENSG00000274051.1	ENSG00000274051	misc_RNA			InGen	0.239894	1	ENST00000613268.1	-0.0708493	-3.90804	-0.336109	0.736988	0.951923	-4.95499
1914	ENSG00000181038.13	ENSG00000181038	protein_coding	METTL23	124512	InGen	1.49572	15	c("ENST00000589977.5", "ENST00000615984.4", "ENST00000591571.5", "ENST00000592849.5", "ENST00000586738.5", "ENST00000588783.5", "ENST00000588563.5", "ENST00000586752.5", "ENST00000588302.5", "ENST00000590964.5", "ENST00000341249.10", "ENST00000588822.1", "ENST00000586200.1", "ENST00000589581.1", "ENST00000588964.1")	-0.0360404	2.53329	-1.08027	0.28076	0.782954	-5.53154
3017	ENSG00000161547.15	ENSG00000161547	protein_coding	SRSF2	6427	InGen	8.66946	12	c("ENST00000392485.2", "ENST00000359995.9", "ENST00000585202.5", "ENST00000582449.5", "ENST00000586778.1", "ENST00000452355.7", "ENST00000589919.1", "ENST00000508921.7", "ENST00000592676.1", "ENST00000583836.1", "ENST00000358156.6", "ENST00000384825.1")	0.0219392	5.7246	0.852584	0.394468	0.842485	-6.28507
6587	ENSG00000092931.11	ENSG00000092931	protein_coding	MFSD11	79157	InGen	1.58747	20	c("ENST00000586622.5", "ENST00000588460.5", "ENST00000621483.4", "ENST00000591864.1", "ENST00000590393.1", "ENST00000355954.7", "ENST00000586689.5", "ENST00000587661.5", "ENST00000593181.5", "ENST00000336509.8", "ENST00000590514.5", "ENST00000588031.5", "ENST00000588670.5", "ENST00000588768.5", "ENST00000585584.5", "ENST00000585958.5", "ENST00000585692.5", "ENST00000585865.1", "ENST00000588647.1", "ENST00000590070.1")	-0.0130308	4.40968	-0.515693	0.606391	0.913575	-6.34655
104	ENSG00000200257.1	ENSG00000200257	snRNA	RNU6-97P		InGen	0.597331	1	ENST00000363387.1	0.129826	-3.18411	0.713112	0.476247	0.873283	-4.89762
3085	ENSG00000267065.2	ENSG00000267065	lincRNA		101928514	InGen	0.0760929	1	ENST00000585863.2	0.12203	-1.49133	0.745527	0.456449	0.86679	-5.08553
6386	ENSG00000167889.12	ENSG00000167889	protein_coding	MGAT5B	146664	InGen	5.68959	9	c("ENST00000301618.8", "ENST00000569840.6", "ENST00000565675.1", "ENST00000374998.3", "ENST00000428789.6", "ENST00000565043.5", "ENST00000563627.1", "ENST00000563153.5", "ENST00000568598.1")	0.0691535	6.12993	1.54197	0.123976	0.64109	-5.50885
969	ENSG00000267568.6	ENSG00000267568	processed_transcript		105371899	InGen	0.204835	3	c("ENST00000585902.2", "ENST00000564292.5", "ENST00000563583.1")	0.0995136	-1.41316	0.788697	0.430818	0.860359	-5.05415
722	ENSG00000267521.1	ENSG00000267521	lincRNA			InGen	0.594903	1	ENST00000591422.1	-0.026967	-0.283856	-0.267002	0.789623	0.964505	-5.47779
3118	ENSG00000234912.10	ENSG00000234912	processed_transcript	SNHG20	654434	InGen	0.80193	6	c("ENST00000568363.5", "ENST00000434411.5", "ENST00000565256.1", "ENST00000566583.5", "ENST00000366365.2", "ENST00000630554.1")	0.0443739	2.27155	1.05008	0.294399	0.792398	-5.49833
10850	ENSG00000129657.14	ENSG00000129657	protein_coding	SEC14L1	6397	InGen	7.67047	28	c("ENST00000564414.5", "ENST00000568056.5", "ENST00000561633.5", "ENST00000564509.5", "ENST00000561721.6", "ENST00000589827.5", "ENST00000392476.6", "ENST00000569632.1", "ENST00000430767.8", "ENST00000586429.5", "ENST00000586390.5", "ENST00000588880.5", "ENST00000585618.5", "ENST00000436233.8", "ENST00000443798.8", "ENST00000588696.5", "ENST00000587820.1", "ENST00000591786.5", "ENST00000591437.5", "ENST00000588616.6", "ENST00000431431.6", "ENST00000590483.1", "ENST00000589202.1", "ENST00000587821.1", "ENST00000588488.1", "ENST00000587491.5", "ENST00000591413.1", "ENST00000588721.1")	0.0717991	7.38314	2.167	0.0309018	0.44437	-4.46834
12844	ENSG00000184640.17	ENSG00000184640	protein_coding	SEPT9	10801	InGen	1.84857	47	c("ENST00000589070.1", "ENST00000427177.5", "ENST00000591833.5", "ENST00000591198.5", "ENST00000590576.5", "ENST00000449803.6", "ENST00000431235.6", "ENST00000587237.1", "ENST00000329047.12", "ENST00000590294.5", "ENST00000588575.1", "ENST00000590595.1", "ENST00000591934.1", "ENST00000588690.5", "ENST00000592098.1", "ENST00000423034.6", "ENST00000590059.5", "ENST00000587514.1", "ENST00000590586.1", "ENST00000592407.1", "ENST00000427674.6", "ENST00000589140.1", "ENST00000590825.1", "ENST00000586812.1", "ENST00000592420.1", "ENST00000585930.5", "ENST00000591020.5", "ENST00000586521.5", "ENST00000588958.6", "ENST00000586128.5", "ENST00000541152.6", "ENST00000591704.5", "ENST00000592481.5", "ENST00000591088.5", "ENST00000590938.5", "ENST00000592951.5", "ENST00000586433.5", "ENST00000585929.5", "ENST00000590917.5", "ENST00000591472.6", "ENST00000593189.6", "ENST00000427180.5", "ENST00000589920.5", "ENST00000585638.1", "ENST00000589250.5", "ENST00000586456.1", "ENST00000589246.1")	-0.0722415	5.44434	-1.96144	0.0506122	0.510679	-4.73408
105	ENSG00000200651.1	ENSG00000200651	misc_RNA			InGen	0.218576	1	ENST00000363781.1	-0.233219	-4.71387	-1.10943	0.267998	0.775069	-4.62647
2464	ENSG00000279801.1	ENSG00000279801	TEC			InGen	0.0753742	1	ENST00000624282.1	-0.144448	-1.95431	-0.965149	0.33513	0.815391	-4.87755
768	ENSG00000267263.1	ENSG00000267263	sense_intronic			InGen	0.129637	1	ENST00000585369.1	-0.272426	-2.81785	-1.61292	0.107655	0.619362	-4.27513
4613	ENSG00000267665.1	ENSG00000267665	lincRNA			InGen	0.111946	4	c("ENST00000586779.1", "ENST00000592572.1", "ENST00000591481.1", "ENST00000590438.1")	0.0334539	-0.0336252	0.327384	0.743571	0.953742	-5.48696
5079	ENSG00000267506.5	ENSG00000267506	lincRNA			InGen	0.352688	3	c("ENST00000592651.1", "ENST00000590398.5", "ENST00000591283.1")	-0.0468918	1.2701	-0.19201	0.847845	0.975778	-5.78601
11111	ENSG00000078687.17	ENSG00000078687	protein_coding	TNRC6C	57690	InGen	3.55883	11	c("ENST00000636222.1", "ENST00000588061.5", "ENST00000588847.5", "ENST00000301624.8", "ENST00000335749.4", "ENST00000585438.1", "ENST00000588549.1", "ENST00000591851.5", "ENST00000587990.1", "ENST00000592251.1", "ENST00000592566.1")	-0.0351189	6.30653	-1.67474	0.0948687	0.595612	-5.31835
435	ENSG00000279600.1	ENSG00000279600	TEC			InGen	0.748191	1	ENST00000622935.1	-0.356789	-0.734597	-4.05283	6.22598e-05	0.0348288	1.01607
107	ENSG00000238658.1	ENSG00000238658	snRNA	RNU6-625P		InGen	0.68706	1	ENST00000459412.1	-0.201908	-2.92388	-1.17003	0.242776	0.757865	-4.64974
4402	ENSG00000204282.4	ENSG00000204282	processed_transcript	TNRC6C-AS1	100131096	InGen	0.73187	2	c("ENST00000592939.1", "ENST00000589217.1")	-0.0646704	2.60271	-0.944701	0.345457	0.819384	-5.68355
8669	ENSG00000141524.15	ENSG00000141524	protein_coding	TMC6	11322	InGen	1.78446	24	c("ENST00000590602.5", "ENST00000592076.5", "ENST00000392467.7", "ENST00000322914.7", "ENST00000590494.1", "ENST00000306591.11", "ENST00000593044.5", "ENST00000591436.5", "ENST00000589933.1", "ENST00000590934.1", "ENST00000591756.1", "ENST00000588087.5", "ENST00000589553.5", "ENST00000585849.1", "ENST00000586271.1", "ENST00000589271.5", "ENST00000591594.5", "ENST00000592063.5", "ENST00000592594.5", "ENST00000586126.1", "ENST00000588792.5", "ENST00000586697.5", "ENST00000590162.1", "ENST00000587480.1" )	-0.0291672	4.86997	-0.528621	0.5974	0.91087	-6.40317
5459	ENSG00000167895.14	ENSG00000167895	protein_coding	TMC8	147138	InGen	0.338217	9	c("ENST00000590426.1", "ENST00000590799.5", "ENST00000318430.9", "ENST00000589691.1", "ENST00000592399.5", "ENST00000591983.5", "ENST00000590184.1", "ENST00000591003.1", "ENST00000591144.1")	-0.0191437	1.82503	-0.284723	0.776023	0.961966	-5.90121
4074	ENSG00000108639.7	ENSG00000108639	protein_coding	SYNGR2	9144	InGen	2.88811	9	c("ENST00000225777.7", "ENST00000585591.5", "ENST00000589183.1", "ENST00000589711.1", "ENST00000591770.1", "ENST00000588282.5", "ENST00000589168.1", "ENST00000590201.1", "ENST00000592456.1")	0.04831	4.51601	1.01178	0.312336	0.802667	-5.98814
1861	ENSG00000167900.11	ENSG00000167900	protein_coding	TK1	7083	InGen	0.688377	6	c("ENST00000301634.11", "ENST00000588734.5", "ENST00000590862.5", "ENST00000590430.5", "ENST00000586613.1", "ENST00000592126.1")	-0.172017	1.31235	-2.68857	0.00751558	0.281904	-2.54262
4048	ENSG00000183077.15	ENSG00000183077	protein_coding	AFMID	125061	InGen	2.7063	15	c("ENST00000409257.9", "ENST00000591256.5", "ENST00000589256.5", "ENST00000592988.5", "ENST00000589107.5", "ENST00000588199.5", "ENST00000588800.5", "ENST00000591952.5", "ENST00000327898.9", "ENST00000586542.5", "ENST00000586731.1", "ENST00000591538.1", "ENST00000587750.5", "ENST00000589664.5", "ENST00000585419.1")	-0.0123658	4.41797	-0.257401	0.797019	0.966248	-6.43406
2602	ENSG00000204278.12	ENSG00000204278	protein_coding	TMEM235	283999	InGen	4.63609	6	c("ENST00000374946.7", "ENST00000421688.5", "ENST00000586400.5", "ENST00000551068.7", "ENST00000550981.7", "ENST00000591033.2")	-0.0585352	4.53179	-0.890733	0.373678	0.83285	-6.08646
1145	ENSG00000267676.1	ENSG00000267676	unitary_pseudogene	THA1P		InGen	0.19543	1	ENST00000590384.1	-0.334821	-1.28041	-2.29542	0.022294	0.405423	-3.32567
587	ENSG00000279886.1	ENSG00000279886	TEC			InGen	0.131602	1	ENST00000624708.1	0.00280094	-2.85293	0.0140281	0.988815	0.998604	-5.07295
1145	ENSG00000267737.1	ENSG00000267737	lincRNA			InGen	0.0934995	2	c("ENST00000586321.1", "ENST00000586583.1")	0.0059841	-2.32067	0.0402822	0.967891	0.996556	-5.1309
2734	ENSG00000184557.4	ENSG00000184557	protein_coding	SOCS3	9021	InGen	2.73149	2	c("ENST00000330871.3", "ENST00000587578.1")	0.0663685	2.03438	0.319481	0.749551	0.954893	-6.0498
4965	ENSG00000087157.18	ENSG00000087157	protein_coding	PGS1	9489	InGen	2.40337	15	c("ENST00000262764.10", "ENST00000586325.5", "ENST00000586510.6", "ENST00000589425.5", "ENST00000589689.5", "ENST00000589426.5", "ENST00000588169.5", "ENST00000592043.5", "ENST00000587356.1", "ENST00000585521.2", "ENST00000588281.5", "ENST00000591996.1", "ENST00000586019.1", "ENST00000586355.1", "ENST00000586880.1")	0.018048	4.5859	0.744006	0.457367	0.867368	-6.23473
129	ENSG00000200063.1	ENSG00000200063	snoRNA			InGen	0.242314	1	ENST00000363193.1	0.0505138	-4.18984	0.231018	0.817434	0.969878	-4.94478
16108	ENSG00000187775.16	ENSG00000187775	protein_coding	DNAH17	8632	InGen	0.520493	11	c("ENST00000591369.5", "ENST00000389840.6", "ENST00000585328.5", "ENST00000590227.5", "ENST00000586052.5", "ENST00000591647.1", "ENST00000586850.1", "ENST00000592192.2", "ENST00000592152.1", "ENST00000587177.1", "ENST00000589793.1")	-0.0244095	3.82501	-0.28632	0.774801	0.96168	-6.32566
5498	ENSG00000267432.5	ENSG00000267432	processed_transcript	DNAH17-AS1		InGen	0.193748	3	c("ENST00000588565.5", "ENST00000591373.2", "ENST00000598378.2")	0.188867	0.6087	1.30466	0.192858	0.719923	-4.96584
7754	ENSG00000108669.16	ENSG00000108669	protein_coding	CYTH1	9267	InGen	5.79778	17	c("ENST00000585509.5", "ENST00000589297.5", "ENST00000591455.5", "ENST00000361101.8", "ENST00000446868.7", "ENST00000589296.5", "ENST00000586299.1", "ENST00000586175.5", "ENST00000591574.5", "ENST00000586430.1", "ENST00000590775.5", "ENST00000589768.5", "ENST00000586043.5", "ENST00000587308.5", "ENST00000590300.1", "ENST00000591095.1", "ENST00000592497.1")	0.0140656	6.50779	0.490055	0.624399	0.920341	-6.59387
714	ENSG00000279570.1	ENSG00000279570	TEC			InGen	0.72451	1	ENST00000623105.1	-0.0778388	-0.0391287	-1.05958	0.290061	0.788981	-5.07112
104	ENSG00000252391.1	ENSG00000252391	snRNA	RNU6-638P		InGen	3.2369	1	ENST00000516582.1	-0.0878679	-0.656731	-1.05012	0.29438	0.792398	-4.98232
9235	ENSG00000055483.19	ENSG00000055483	protein_coding	USP36	57602	InGen	1.83193	24	c("ENST00000587010.5", "ENST00000588130.5", "ENST00000591052.5", "ENST00000589225.5", "ENST00000587379.1", "ENST00000592326.1", "ENST00000592231.5", "ENST00000542802.7", "ENST00000312010.10", "ENST00000588086.5", "ENST00000449938.6", "ENST00000588467.5", "ENST00000586066.3", "ENST00000590312.1", "ENST00000589254.1", "ENST00000589424.5", "ENST00000590546.6", "ENST00000586531.5", "ENST00000591942.6", "ENST00000586896.2", "ENST00000592907.5", "ENST00000592275.5", "ENST00000587783.5", "ENST00000588365.1" )	0.0791966	5.0842	2.91707	0.00375909	0.220672	-2.44407
5633	ENSG00000035862.12	ENSG00000035862	protein_coding	TIMP2	7077	InGen	7.91591	5	c("ENST00000585421.5", "ENST00000536189.6", "ENST00000262768.11", "ENST00000586057.5", "ENST00000592761.2")	-0.0589463	6.37753	-1.72139	0.0860554	0.582758	-5.24533
2758	ENSG00000178404.9	ENSG00000178404	protein_coding	CEP295NL	100653515	InGen	0.527849	5	c("ENST00000586713.5", "ENST00000322630.2", "ENST00000619342.1", "ENST00000590267.5", "ENST00000587052.1")	-0.045563	1.32708	-0.70157	0.483409	0.87683	-5.61607
3584	ENSG00000108679.12	ENSG00000108679	protein_coding	LGALS3BP	3959	InGen	7.35158	19	c("ENST00000591778.5", "ENST00000262776.7", "ENST00000587311.5", "ENST00000586720.5", "ENST00000587251.5", "ENST00000588508.1", "ENST00000588198.5", "ENST00000589527.5", "ENST00000588587.5", "ENST00000592255.1", "ENST00000585407.5", "ENST00000589775.6", "ENST00000589906.5", "ENST00000587310.5", "ENST00000588205.5", "ENST00000588990.5", "ENST00000588899.1", "ENST00000591274.1", "ENST00000586300.1")	-0.0110621	5.67123	-0.214509	0.830274	0.972054	-6.61566
4421	ENSG00000171302.16	ENSG00000171302	protein_coding	CANT1	124583	InGen	1.86223	16	c("ENST00000620915.4", "ENST00000392446.9", "ENST00000302345.6", "ENST00000592228.1", "ENST00000591773.5", "ENST00000588096.1", "ENST00000588611.5", "ENST00000588075.5", "ENST00000590370.5", "ENST00000586916.6", "ENST00000592033.5", "ENST00000591811.1", "ENST00000591625.5", "ENST00000592887.1", "ENST00000587242.5", "ENST00000591732.1")	-0.021623	4.04075	-0.790405	0.429821	0.860359	-6.10553
4854	ENSG00000173918.14	ENSG00000173918	protein_coding	C1QTNF1	114897	InGen	0.887003	12	c("ENST00000578229.5", "ENST00000354124.7", "ENST00000580454.5", "ENST00000579760.5", "ENST00000582295.1", "ENST00000339142.6", "ENST00000311661.4", "ENST00000392445.6", "ENST00000581774.5", "ENST00000583904.5", "ENST00000580474.1", "ENST00000582625.1")	0.0127799	3.04121	0.180849	0.85659	0.97754	-6.17912
6173	ENSG00000167280.16	ENSG00000167280	protein_coding	ENGASE	64772	InGen	1.42596	10	c("ENST00000578419.5", "ENST00000579016.5", "ENST00000311595.13", "ENST00000300682.14", "ENST00000583646.1", "ENST00000584568.5", "ENST00000577783.2", "ENST00000583041.2", "ENST00000579809.1", "ENST00000585160.1")	-0.0288711	4.03577	-0.527801	0.597969	0.911093	-6.26518
9873	ENSG00000167281.18	ENSG00000167281	protein_coding	RBFOX3	146713	InGen	1.8872	12	c("ENST00000583458.5", "ENST00000582043.5", "ENST00000581393.5", "ENST00000580155.5", "ENST00000578998.1", "ENST00000582880.6", "ENST00000582894.5", "ENST00000584778.5", "ENST00000580508.1", "ENST00000582139.1", "ENST00000578887.1", "ENST00000582344.1")	0.000579273	5.192	0.0144753	0.988459	0.998555	-6.58439
547	ENSG00000266711.1	ENSG00000266711	antisense			InGen	0.0867867	1	ENST00000583980.1	0.922341	-3.58424	4.10154	5.09756e-05	0.0296803	-0.41612
4204	ENSG00000263278.2	ENSG00000263278	sense_intronic			InGen	0.361228	2	c("ENST00000571452.1", "ENST00000611949.1")	-0.155217	1.39893	-2.11087	0.035485	0.461856	-3.80918
74	ENSG00000266665.1	ENSG00000266665	miRNA	MIR4739	100616170	InGen	0.108651	1	ENST00000577633.1	-0.171855	-5.36056	-0.956908	0.339268	0.817233	-4.67725
5687	ENSG00000173894.10	ENSG00000173894	protein_coding	CBX2	84733	InGen	0.129842	3	c("ENST00000310942.8", "ENST00000571484.1", "ENST00000269399.5")	-0.0345472	0.442437	-0.452391	0.651265	0.927823	-5.55236
4164	ENSG00000141570.10	ENSG00000141570	protein_coding	CBX8	57332	InGen	0.33907	4	c("ENST00000269385.8", "ENST00000413392.5", "ENST00000427800.2", "ENST00000485449.1")	-0.0147653	1.41678	-0.236793	0.812954	0.96923	-5.81668
2880	ENSG00000141582.14	ENSG00000141582	protein_coding	CBX4	8535	InGen	2.45841	4	c("ENST00000269397.8", "ENST00000448310.1", "ENST00000495122.1", "ENST00000494546.1")	0.0343995	3.81376	0.896703	0.370488	0.831581	-5.9764
1877	ENSG00000262188.1	ENSG00000262188	lincRNA		101928738	InGen	0.55766	2	c("ENST00000574526.1", "ENST00000572353.1")	-0.0671074	0.892778	-0.872011	0.383794	0.83777	-5.40497
11555	ENSG00000167291.15	ENSG00000167291	protein_coding	TBC1D16	125058	InGen	6.15655	9	c("ENST00000310924.6", "ENST00000576768.5", "ENST00000340848.11", "ENST00000572862.5", "ENST00000570373.5", "ENST00000574241.6", "ENST00000573782.5", "ENST00000574427.1", "ENST00000571872.1")	-0.0112844	7.15692	-0.32175	0.747832	0.954487	-6.70912
330	ENSG00000275516.1	ENSG00000275516	antisense			InGen	0.120097	1	ENST00000617619.1	0.297067	-3.94271	1.2717	0.204314	0.73118	-4.54619
443	ENSG00000262172.1	ENSG00000262172	sense_intronic			InGen	0.180748	1	ENST00000576632.1	-0.0913597	-2.9568	-0.521109	0.602617	0.912379	-4.99815
9961	ENSG00000141519.14	ENSG00000141519	protein_coding	CCDC40	55036	InGen	0.545571	16	c("ENST00000374877.7", "ENST00000397545.8", "ENST00000572270.1", "ENST00000269318.9", "ENST00000374876.4", "ENST00000576033.5", "ENST00000574099.1", "ENST00000572083.5", "ENST00000576241.1", "ENST00000573474.5", "ENST00000574799.5", "ENST00000571028.1", "ENST00000572253.5", "ENST00000575431.1", "ENST00000574933.1", "ENST00000573903.1")	0.0405184	3.28125	0.539959	0.589565	0.909156	-6.12066
5156	ENSG00000171298.12	ENSG00000171298	protein_coding	GAA	2548	InGen	2.66291	9	c("ENST00000570803.5", "ENST00000577106.5", "ENST00000390015.7", "ENST00000574376.1", "ENST00000302262.7", "ENST00000572080.1", "ENST00000572803.1", "ENST00000570716.1", "ENST00000573556.1")	-0.0037749	4.78716	-0.113316	0.909844	0.984762	-6.53162
4967	ENSG00000141543.9	ENSG00000141543	protein_coding	EIF4A3	9775	InGen	2.12352	8	c("ENST00000269349.7", "ENST00000575978.1", "ENST00000570625.5", "ENST00000576573.1", "ENST00000575668.1", "ENST00000570837.1", "ENST00000576547.1", "ENST00000575957.1")	0.0464708	4.3808	1.37424	0.170236	0.700731	-5.54674
1347	ENSG00000279259.1	ENSG00000279259	TEC			InGen	0.234996	1	ENST00000624270.1	-0.156023	-0.66872	-1.6693	0.0959436	0.597396	-4.29348
172	ENSG00000275479.1	ENSG00000275479	lincRNA			InGen	0.795239	1	ENST00000619415.1	-0.127645	-1.96456	-0.899735	0.368873	0.831545	-4.90322
8208	ENSG00000141527.16	ENSG00000141527	protein_coding	CARD14	79092	InGen	0.0684897	14	c("ENST00000576785.5", "ENST00000573489.5", "ENST00000573882.5", "ENST00000575465.6", "ENST00000575500.5", "ENST00000571427.1", "ENST00000570421.5", "ENST00000344227.6", "ENST00000572838.1", "ENST00000571450.1", "ENST00000573754.5", "ENST00000571861.5", "ENST00000574148.5", "ENST00000575666.1")	-0.102753	0.121653	-1.0111	0.312659	0.802667	-5.12272
5122	ENSG00000262580.5	ENSG00000262580	antisense			InGen	0.267077	5	c("ENST00000570309.1", "ENST00000573346.5", "ENST00000576824.5", "ENST00000573935.1", "ENST00000572730.1")	-0.135642	1.29837	-1.83435	0.0674428	0.544661	-4.28971
6713	ENSG00000181523.12	ENSG00000181523	protein_coding	SGSH	6448	InGen	0.819205	17	c("ENST00000575484.1", "ENST00000571156.1", "ENST00000572257.5", "ENST00000326317.10", "ENST00000575282.5", "ENST00000573150.5", "ENST00000576856.1", "ENST00000570923.1", "ENST00000576941.5", "ENST00000574505.5", "ENST00000572208.5", "ENST00000571051.5", "ENST00000576707.5", "ENST00000570427.1", "ENST00000571675.5", "ENST00000575188.5", "ENST00000571075.1")	-0.0936934	3.43892	-2.54443	0.0113701	0.32833	-3.17679
4903	ENSG00000181045.14	ENSG00000181045	protein_coding	SLC26A11	284129	InGen	1.10954	17	c("ENST00000577155.5", "ENST00000573809.5", "ENST00000361193.7", "ENST00000574967.5", "ENST00000572652.5", "ENST00000576126.5", "ENST00000571888.5", "ENST00000411502.7", "ENST00000546047.6", "ENST00000571602.5", "ENST00000571564.5", "ENST00000572725.5", "ENST00000572226.1", "ENST00000571176.1", "ENST00000571072.1", "ENST00000571215.1", "ENST00000575019.1")	-0.0901075	3.43493	-2.30599	0.0216892	0.404394	-3.72655
28570	ENSG00000173821.19	ENSG00000173821	protein_coding	RNF213	57674	InGen	2.70208	20	c("ENST00000508628.6", "ENST00000582970.5", "ENST00000319921.4", "ENST00000559070.5", "ENST00000573548.1", "ENST00000574060.1", "ENST00000571908.1", "ENST00000558116.5", "ENST00000560694.1", "ENST00000558488.1", "ENST00000559603.1", "ENST00000411702.7", "ENST00000573038.1", "ENST00000559864.1", "ENST00000574909.1", "ENST00000572622.1", "ENST00000427003.7", "ENST00000570776.1", "ENST00000560083.1", "ENST00000573919.1")	0.0362513	7.2228	1.11651	0.264961	0.772946	-6.15475
526	ENSG00000276863.1	ENSG00000276863	antisense			InGen	1.17713	1	ENST00000616832.1	0.104836	0.267104	1.50333	0.133647	0.657517	-4.63471
2161	ENSG00000280248.1	ENSG00000280248	TEC			InGen	0.0620163	1	ENST00000622931.1	-0.0210931	-2.05554	-0.152721	0.878706	0.979822	-5.16777
3983	ENSG00000263069.5	ENSG00000263069	antisense		100294362	InGen	0.862756	4	c("ENST00000575034.5", "ENST00000613190.1", "ENST00000572151.1", "ENST00000573394.1")	-0.00600917	2.66708	-0.149644	0.881131	0.979822	-6.11745
7253	ENSG00000173818.16	ENSG00000173818	protein_coding	ENDOV	284131	InGen	1.27023	30	c("ENST00000520537.1", "ENST00000520484.1", "ENST00000522577.5", "ENST00000518137.5", "ENST00000520367.5", "ENST00000523999.5", "ENST00000519117.5", "ENST00000323854.9", "ENST00000521330.6", "ENST00000522751.5", "ENST00000520136.6", "ENST00000520284.5", "ENST00000517795.5", "ENST00000523228.5", "ENST00000523828.5", "ENST00000522200.5", "ENST00000520118.5", "ENST00000521565.5", "ENST00000518907.5", "ENST00000521847.5", "ENST00000521830.1", "ENST00000518644.5", "ENST00000518901.5", "ENST00000523165.1", "ENST00000517295.6", "ENST00000520910.1", "ENST00000520565.1", "ENST00000521634.5", "ENST00000572886.1", "ENST00000519331.1")	-0.0329789	4.23225	-1.33345	0.183242	0.710892	-5.57459
76	ENSG00000264961.1	ENSG00000264961	miRNA	MIR4730	100616359	InGen	0.57833	1	ENST00000584535.1	0.264366	-3.66704	1.30277	0.193501	0.720306	-4.52994
995	ENSG00000260369.2	ENSG00000260369	lincRNA			InGen	0.0606602	1	ENST00000562672.2	0.230752	-3.20005	1.16709	0.24396	0.758634	-4.64269
6703	ENSG00000171246.5	ENSG00000171246	protein_coding	NPTX1	4884	InGen	3.30532	4	c("ENST00000535681.1", "ENST00000306773.4", "ENST00000571100.1", "ENST00000575212.1")	0.0112034	5.39823	0.136355	0.891618	0.981717	-6.61101
9389	ENSG00000141564.13	ENSG00000141564	protein_coding	RPTOR	57521	InGen	2.38619	11	c("ENST00000574767.5", "ENST00000577161.5", "ENST00000570891.5", "ENST00000306801.7", "ENST00000544334.6", "ENST00000573746.1", "ENST00000572733.1", "ENST00000575542.5", "ENST00000576366.1", "ENST00000573837.1", "ENST00000573163.1")	-0.0228862	5.49692	-1.17522	0.240698	0.756298	-5.94367
2118	ENSG00000176108.9	ENSG00000176108	protein_coding	CHMP6	79643	InGen	2.15644	4	c("ENST00000572525.5", "ENST00000325167.9", "ENST00000572778.5", "ENST00000571457.1")	-0.0348865	3.17375	-1.08175	0.280099	0.782125	-5.65871
1798	ENSG00000280351.2	ENSG00000280351	TEC		100129503	InGen	0.229457	1	ENST00000625110.1	-0.0666658	-0.434924	-0.604602	0.545832	0.898228	-5.30011
935	ENSG00000262873.1	ENSG00000262873	lincRNA			InGen	3.60752	2	c("ENST00000575647.1", "ENST00000572036.1")	0.0339705	2.6534	0.418062	0.676156	0.935858	-6.03831
368	ENSG00000262098.1	ENSG00000262098	lincRNA			InGen	4.95899	1	ENST00000576859.1	-0.101543	1.74268	-1.01187	0.312292	0.802667	-5.43539
4773	ENSG00000226137.5	ENSG00000226137	lincRNA	BAIAP2-AS1	440465	InGen	8.6541	2	c("ENST00000577066.2", "ENST00000573167.2")	-0.031848	6.33718	-0.825995	0.409364	0.850086	-6.35918
10288	ENSG00000175866.15	ENSG00000175866	protein_coding	BAIAP2	10458	InGen	4.3294	30	c("ENST00000321280.11", "ENST00000576470.5", "ENST00000575750.5", "ENST00000570913.5", "ENST00000575989.5", "ENST00000572329.5", "ENST00000428708.6", "ENST00000575712.5", "ENST00000575245.5", "ENST00000435091.7", "ENST00000321300.10", "ENST00000573894.5", "ENST00000571530.5", "ENST00000573017.5", "ENST00000572918.5", "ENST00000575958.5", "ENST00000573659.5", "ENST00000572073.5", "ENST00000573677.5", "ENST00000574804.5", "ENST00000576364.6", "ENST00000574688.5", "ENST00000577097.5", "ENST00000576225.5", "ENST00000575841.5", "ENST00000574027.5", "ENST00000576756.5", "ENST00000416299.6", "ENST00000572498.1", "ENST00000576995.1")	0.080312	6.4816	2.89332	0.00404822	0.226907	-2.62325
6225	ENSG00000181409.11	ENSG00000181409	protein_coding	AATK	9625	InGen	10.5339	10	c("ENST00000326724.8", "ENST00000570932.5", "ENST00000374792.6", "ENST00000417379.5", "ENST00000573469.1", "ENST00000573441.1", "ENST00000572339.5", "ENST00000576053.1", "ENST00000575363.1", "ENST00000572798.1")	-0.014207	6.98367	-0.335008	0.737818	0.952313	-6.69372
98	ENSG00000207736.1	ENSG00000207736	miRNA	MIR657	724027	InGen	7.7171	1	ENST00000385003.1	0.0613747	0.497371	0.785403	0.432743	0.861348	-5.39283
79	ENSG00000211563.4	ENSG00000211563	miRNA	MIR3065	100422915	InGen	0.241741	1	ENST00000390137.4	-0.353476	-4.85471	-1.65182	0.0994582	0.605718	-4.2769
67	ENSG00000283604.1	ENSG00000283604	miRNA	MIR338	442906	InGen	1.49496	1	ENST00000636369.1	0.217619	-2.45743	1.45877	0.145517	0.670586	-4.43475
113	ENSG00000221025.1	ENSG00000221025	miRNA	MIR1250	100302229	InGen	1.95066	1	ENST00000408098.1	0.065504	-1.35276	0.53962	0.589799	0.90932	-5.2001
362	ENSG00000263167.1	ENSG00000263167	antisense			InGen	0.147171	1	ENST00000570413.1	-0.182918	-3.89706	-0.799457	0.424563	0.858818	-4.81071
1803	ENSG00000225180.7	ENSG00000225180	protein_coding	AATK-AS1	388428	InGen	0.0894806	3	c("ENST00000414089.5", "ENST00000637878.1", "ENST00000571031.1")	-0.235764	-1.7351	-1.74055	0.0826322	0.575613	-4.1415
3966	ENSG00000141577.13	ENSG00000141577	protein_coding	CEP131	22994	InGen	0.837509	8	c("ENST00000374782.7", "ENST00000269392.8", "ENST00000570817.5", "ENST00000573053.5", "ENST00000450824.6", "ENST00000575907.5", "ENST00000571292.1", "ENST00000570482.2")	-5.81425e-05	2.68956	-0.00155827	0.998758	0.999816	-6.1174
4762	ENSG00000167302.10	ENSG00000167302	protein_coding	TEPSIN	146705	InGen	0.698492	13	c("ENST00000573295.5", "ENST00000300714.7", "ENST00000576090.5", "ENST00000637944.1", "ENST00000571115.1", "ENST00000574944.1", "ENST00000571094.1", "ENST00000570854.1", "ENST00000574517.1", "ENST00000572050.1", "ENST00000575961.1", "ENST00000575891.1", "ENST00000571601.1")	0.0110817	2.72625	0.293155	0.769576	0.960129	-6.08412
1376	ENSG00000224877.3	ENSG00000224877	protein_coding	C17orf89	284184	InGen	4.15111	6	c("ENST00000431388.2", "ENST00000577158.2", "ENST00000573090.1", "ENST00000576002.1", "ENST00000575067.1", "ENST00000573173.1")	0.0173339	3.4544	0.380376	0.703895	0.943876	-6.21445
7716	ENSG00000157637.12	ENSG00000157637	protein_coding	SLC38A10	124565	InGen	1.83406	11	c("ENST00000374759.7", "ENST00000539643.1", "ENST00000540966.5", "ENST00000576151.1", "ENST00000542075.5", "ENST00000573058.1", "ENST00000288439.9", "ENST00000546352.1", "ENST00000543204.1", "ENST00000539748.1", "ENST00000540233.1")	-0.0284627	4.80005	-1.07218	0.284372	0.785851	-5.97528
610	ENSG00000276101.1	ENSG00000276101	antisense			InGen	0.337554	1	ENST00000611259.1	0.0283859	-1.42874	0.230399	0.817915	0.969929	-5.2566
2482	ENSG00000279187.1	ENSG00000279187	TEC			InGen	0.0560783	1	ENST00000624065.1	0.411521	-2.19206	2.31425	0.0212267	0.402985	-3.35361
509	ENSG00000275542.1	ENSG00000275542	lincRNA			InGen	0.140135	1	ENST00000622907.1	-0.194992	-3.15354	-1.03137	0.303071	0.799133	-4.73129
491	ENSG00000275966.1	ENSG00000275966	lincRNA			InGen	0.0962209	1	ENST00000617652.1	-0.0753573	-3.72039	-0.348299	0.727823	0.950279	-4.96046
1078	ENSG00000262223.6	ENSG00000262223	lincRNA			InGen	4.914	6	c("ENST00000572077.5", "ENST00000570929.1", "ENST00000570301.5", "ENST00000612902.4", "ENST00000574041.5", "ENST00000572301.1")	-0.156683	3.35098	-2.33131	0.0202982	0.39896	-3.65325
352	ENSG00000274833.1	ENSG00000274833	lincRNA			InGen	0.0847249	1	ENST00000611501.1	-0.280609	-4.18519	-1.23487	0.217699	0.742328	-4.56084
1565	ENSG00000262877.4	ENSG00000262877	lincRNA			InGen	2.97935	2	c("ENST00000571724.3", "ENST00000608155.1")	-0.135266	3.14274	-1.52596	0.127915	0.64627	-5.1037
13473	ENSG00000266074.8	ENSG00000266074	protein_coding	BAHCC1	57597	InGen	1.23303	8	c("ENST00000584436.7", "ENST00000307745.8", "ENST00000583828.1", "ENST00000625166.1", "ENST00000585224.1", "ENST00000584330.2", "ENST00000578541.1", "ENST00000582709.1")	0.00267989	5.00969	0.0848338	0.932442	0.989526	-6.55972
1536	ENSG00000279692.1	ENSG00000279692	TEC			InGen	0.0925751	1	ENST00000624417.1	-0.112903	-1.97742	-0.711715	0.477111	0.873692	-5.0235
1048	ENSG00000278200.1	ENSG00000278200	lincRNA			InGen	0.143573	1	ENST00000617888.1	0.180819	-1.85023	1.42507	0.155019	0.684432	-4.49805
2976	ENSG00000184009.9	ENSG00000184009	protein_coding	ACTG1	71	InGen	120.983	16	c("ENST00000331925.6", "ENST00000615544.4", "ENST00000573283.5", "ENST00000575842.5", "ENST00000576917.5", "ENST00000574671.5", "ENST00000576209.5", "ENST00000575087.5", "ENST00000576544.5", "ENST00000572105.6", "ENST00000576214.2", "ENST00000571691.5", "ENST00000575994.5", "ENST00000575659.5", "ENST00000571721.5", "ENST00000570382.1")	-0.0487593	9.44796	-1.51732	0.13008	0.650986	-5.76868
957	ENSG00000229848.1	ENSG00000229848	antisense			InGen	0.139381	2	c("ENST00000430912.1", "ENST00000442532.1")	-0.218061	-2.05853	-1.62419	0.105226	0.615151	-4.271
2019	ENSG00000186765.11	ENSG00000186765	protein_coding	FSCN2	25794	InGen	0.0687064	3	c("ENST00000417245.6", "ENST00000334850.7", "ENST00000527221.1")	-0.262502	-2.0621	-1.67514	0.0947919	0.595463	-4.21377
5354	ENSG00000185504.16	ENSG00000185504	protein_coding	FAAP100	80233	InGen	0.972964	7	c("ENST00000443656.6", "ENST00000327787.12", "ENST00000425898.2", "ENST00000545865.1", "ENST00000541246.1", "ENST00000544302.1", "ENST00000536161.1")	-0.02801	3.23794	-0.770581	0.44147	0.863448	-5.95147
9574	ENSG00000182446.13	ENSG00000182446	protein_coding	NPLOC4	55666	InGen	3.53786	21	c("ENST00000331134.10", "ENST00000572760.5", "ENST00000574964.1", "ENST00000572346.5", "ENST00000573519.5", "ENST00000573876.1", "ENST00000571714.5", "ENST00000572824.1", "ENST00000573212.5", "ENST00000576713.6", "ENST00000374747.9", "ENST00000576940.1", "ENST00000574897.5", "ENST00000572351.1", "ENST00000570324.1", "ENST00000573328.5", "ENST00000574344.5", "ENST00000625705.1", "ENST00000570300.1", "ENST00000571562.1", "ENST00000574095.1")	0.0150591	6.10086	0.737793	0.46113	0.869515	-6.41181
1600	ENSG00000204237.4	ENSG00000204237	protein_coding	OXLD1	339229	InGen	2.54976	7	c("ENST00000374741.3", "ENST00000575963.1", "ENST00000573786.1", "ENST00000571503.1", "ENST00000571757.1", "ENST00000575992.1", "ENST00000571092.1")	-0.0126294	3.03098	-0.370609	0.71115	0.94591	-6.12489
2762	ENSG00000185298.12	ENSG00000185298	protein_coding	CCDC137	339230	InGen	1.43678	6	c("ENST00000329214.12", "ENST00000575223.5", "ENST00000574107.1", "ENST00000574200.1", "ENST00000571916.1", "ENST00000572531.1")	-0.0524488	2.98161	-1.75082	0.0808444	0.571869	-4.71766
2597	ENSG00000214087.8	ENSG00000214087	protein_coding	ARL16	339231	InGen	2.98847	15	c("ENST00000397498.8", "ENST00000622299.4", "ENST00000577142.1", "ENST00000573392.5", "ENST00000571082.5", "ENST00000621051.4", "ENST00000570910.1", "ENST00000574938.5", "ENST00000570561.5", "ENST00000576135.5", "ENST00000573569.5", "ENST00000573715.2", "ENST00000576914.1", "ENST00000572704.1", "ENST00000572937.1")	0.0169831	3.9346	0.489617	0.624709	0.920547	-6.26688
8254	ENSG00000185359.12	ENSG00000185359	protein_coding	HGS	9146	InGen	2.90619	17	c("ENST00000571518.5", "ENST00000329138.8", "ENST00000576393.5", "ENST00000576498.5", "ENST00000572392.1", "ENST00000577012.1", "ENST00000576087.1", "ENST00000573080.1", "ENST00000575058.1", "ENST00000571237.1", "ENST00000571885.1", "ENST00000571647.1", "ENST00000573949.1", "ENST00000570355.1", "ENST00000575078.5", "ENST00000573320.1", "ENST00000570652.1")	-0.0191243	5.60264	-0.888248	0.375011	0.833475	-6.24379
690	ENSG00000275902.1	ENSG00000275902	antisense			InGen	0.359943	1	ENST00000620344.1	-0.00868942	-1.03118	-0.0847635	0.932497	0.989526	-5.34388
1977	ENSG00000262049.1	ENSG00000262049	antisense			InGen	0.532233	1	ENST00000575312.1	0.00852101	1.0342	0.137294	0.890876	0.981605	-5.75288
1028	ENSG00000262814.7	ENSG00000262814	protein_coding	MRPL12	6182	InGen	1.01507	1	ENST00000333676.7	-0.150851	0.979826	-2.1395	0.0330793	0.450766	-3.68974
2621	ENSG00000183048.11	ENSG00000183048	protein_coding	SLC25A10	1468	InGen	0.267137	8	c("ENST00000545862.5", "ENST00000574129.5", "ENST00000331531.9", "ENST00000350690.9", "ENST00000574884.5", "ENST00000571876.1", "ENST00000570310.5", "ENST00000573246.1")	0.168266	0.467786	2.53388	0.0117119	0.329528	-2.84883
3726	ENSG00000225663.7	ENSG00000225663	protein_coding	MCRIP1	348262	InGen	4.79684	12	c("ENST00000457257.5", "ENST00000455127.6", "ENST00000576730.5", "ENST00000572645.5", "ENST00000538396.5", "ENST00000573478.5", "ENST00000574190.5", "ENST00000570507.5", "ENST00000575090.1", "ENST00000576679.1", "ENST00000576431.5", "ENST00000575061.2")	-0.0299546	5.12474	-1.19383	0.233345	0.750067	-5.87472
5303	ENSG00000185624.14	ENSG00000185624	protein_coding	P4HB	5034	InGen	6.04168	24	c("ENST00000331483.8", "ENST00000575069.5", "ENST00000415593.5", "ENST00000576390.5", "ENST00000473021.1", "ENST00000571507.5", "ENST00000476482.1", "ENST00000439918.6", "ENST00000571617.1", "ENST00000474712.1", "ENST00000478034.5", "ENST00000576380.5", "ENST00000477607.6", "ENST00000472244.5", "ENST00000570907.5", "ENST00000484286.1", "ENST00000574007.5", "ENST00000573778.6", "ENST00000576052.1", "ENST00000576541.1", "ENST00000574914.1", "ENST00000467086.5", "ENST00000471535.1", "ENST00000466567.2" )	0.0087551	5.98008	0.355983	0.722066	0.949447	-6.6078
325	ENSG00000278876.1	ENSG00000278876	TEC			InGen	0.650494	1	ENST00000623802.1	-0.0180682	-1.30873	-0.17233	0.863277	0.978712	-5.27975
762	ENSG00000262413.1	ENSG00000262413	antisense			InGen	0.143812	2	c("ENST00000576021.1", "ENST00000576554.1")	-0.120537	-2.51652	-0.694833	0.487616	0.877934	-4.95855
2903	ENSG00000141522.11	ENSG00000141522	protein_coding	ARHGDIA	396	InGen	11.5908	17	c("ENST00000582520.1", "ENST00000269321.11", "ENST00000400721.8", "ENST00000584461.5", "ENST00000541078.6", "ENST00000580685.5", "ENST00000579121.5", "ENST00000581876.5", "ENST00000583868.5", "ENST00000582984.5", "ENST00000580033.5", "ENST00000583791.1", "ENST00000578351.1", "ENST00000583111.5", "ENST00000584397.1", "ENST00000583499.1", "ENST00000582309.1")	-0.00876098	6.07892	-0.306685	0.759264	0.95637	-6.63014
2682	ENSG00000263731.1	ENSG00000263731	lincRNA			InGen	1.22301	1	ENST00000582866.1	-0.0217115	2.70779	-0.636545	0.524833	0.891323	-5.92144
1574	ENSG00000183684.7	ENSG00000183684	protein_coding	ALYREF	10189	InGen	4.24538	4	c("ENST00000505490.2", "ENST00000504015.2", "ENST00000512673.1", "ENST00000511412.1")	0.00744979	3.73724	0.245715	0.806045	0.967495	-6.31689
4027	ENSG00000141552.17	ENSG00000141552	protein_coding	ANAPC11	51529	InGen	2.65036	23	c("ENST00000571570.5", "ENST00000572639.5", "ENST00000612413.4", "ENST00000579978.5", "ENST00000344877.9", "ENST00000582222.5", "ENST00000577425.5", "ENST00000571024.6", "ENST00000574924.6", "ENST00000572851.6", "ENST00000357385.7", "ENST00000584314.5", "ENST00000571874.6", "ENST00000578550.5", "ENST00000577747.5", "ENST00000579133.5", "ENST00000392376.7", "ENST00000584197.5", "ENST00000583839.1", "ENST00000578544.1", "ENST00000575195.2", "ENST00000585259.1", "ENST00000573956.1")	-0.0419165	4.39218	-1.66123	0.0975546	0.60191	-5.11625
2161	ENSG00000183979.7	ENSG00000183979	protein_coding	NPB	256933	InGen	0.115475	2	c("ENST00000573081.1", "ENST00000333383.7")	-0.119558	-1.07656	-1.16221	0.245932	0.759474	-4.81236
6897	ENSG00000185813.10	ENSG00000185813	protein_coding	PCYT2	5833	InGen	2.28113	18	c("ENST00000538936.6", "ENST00000331285.7", "ENST00000538721.6", "ENST00000571105.5", "ENST00000570391.5", "ENST00000574343.5", "ENST00000572995.5", "ENST00000570388.5", "ENST00000572924.2", "ENST00000576343.5", "ENST00000571944.1", "ENST00000573636.6", "ENST00000574155.1", "ENST00000573401.6", "ENST00000571581.5", "ENST00000573927.5", "ENST00000572473.1", "ENST00000572157.1")	-0.0238731	4.99439	-0.837689	0.402771	0.845671	-6.21079
6152	ENSG00000187531.13	ENSG00000187531	protein_coding	SIRT7	51547	InGen	0.638396	21	c("ENST00000574992.5", "ENST00000572976.5", "ENST00000571832.5", "ENST00000536038.5", "ENST00000328666.10", "ENST00000574153.1", "ENST00000576156.1", "ENST00000571233.1", "ENST00000572902.5", "ENST00000572350.5", "ENST00000577065.5", "ENST00000574495.6", "ENST00000573367.5", "ENST00000571915.5", "ENST00000575360.5", "ENST00000575244.1", "ENST00000570367.5", "ENST00000572671.1", "ENST00000571213.1", "ENST00000573576.1", "ENST00000574915.1")	0.06002	2.98636	1.72606	0.08521	0.582146	-4.76033
5220	ENSG00000197063.10	ENSG00000197063	protein_coding	MAFG	4097	InGen	3.44609	3	c("ENST00000357736.8", "ENST00000392366.7", "ENST00000574686.1")	0.0222245	5.15652	0.76394	0.445412	0.864964	-6.29225
1895	ENSG00000265688.1	ENSG00000265688	antisense	MAFG-AS1	92659	InGen	0.454364	2	c("ENST00000582106.1", "ENST00000583492.1")	0.0848445	0.751099	1.30674	0.192152	0.719173	-4.93908
2886	ENSG00000183010.16	ENSG00000183010	protein_coding	PYCR1	5831	InGen	1.43582	17	c("ENST00000329875.12", "ENST00000337943.9", "ENST00000403172.8", "ENST00000619204.4", "ENST00000629768.2", "ENST00000577756.5", "ENST00000584848.5", "ENST00000402252.6", "ENST00000582198.5", "ENST00000405481.8", "ENST00000585215.5", "ENST00000577624.5", "ENST00000579698.5", "ENST00000579366.5", "ENST00000581271.5", "ENST00000583564.5", "ENST00000585244.1")	-0.0742683	2.96755	-1.48851	0.137507	0.660022	-5.11006
450	ENSG00000263585.1	ENSG00000263585	antisense			InGen	0.28916	1	ENST00000583521.1	-0.0868144	-2.01957	-0.586424	0.557965	0.900609	-5.05401
2452	ENSG00000185105.5	ENSG00000185105	protein_coding	MYADML2	255275	InGen	0.672693	1	ENST00000409745.2	-0.062955	1.65284	-0.978582	0.328456	0.811418	-5.45392
691	ENSG00000235296.1	ENSG00000235296	antisense			InGen	1.80107	1	ENST00000415556.1	-0.0273177	1.28332	-0.455779	0.648829	0.927357	-5.71588
3019	ENSG00000185269.11	ENSG00000185269	protein_coding	NOTUM	147111	InGen	0.107727	4	c("ENST00000409678.7", "ENST00000477214.5", "ENST00000425009.1", "ENST00000489218.1")	-0.163122	-0.897027	-1.12776	0.260186	0.769338	-4.85331
12097	ENSG00000169696.15	ENSG00000169696	protein_coding	ASPSCR1	79058	InGen	0.819698	21	c("ENST00000581484.5", "ENST00000306729.11", "ENST00000306739.8", "ENST00000344865.10", "ENST00000581647.5", "ENST00000580534.5", "ENST00000583503.5", "ENST00000579684.5", "ENST00000582019.5", "ENST00000584454.5", "ENST00000582355.6", "ENST00000577733.5", "ENST00000578236.5", "ENST00000581608.5", "ENST00000585274.1", "ENST00000583744.1", "ENST00000578361.5", "ENST00000583142.5", "ENST00000583693.5", "ENST00000582404.5", "ENST00000585140.1")	-0.0243548	4.27457	-0.859353	0.390728	0.840649	-6.08775
1531	ENSG00000169689.14	ENSG00000169689	protein_coding	STRA13	201254	InGen	3.28337	11	c("ENST00000579520.5", "ENST00000584600.5", "ENST00000580435.5", "ENST00000306704.10", "ENST00000392359.7", "ENST00000584514.5", "ENST00000584347.1", "ENST00000577379.5", "ENST00000580090.5", "ENST00000583767.1", "ENST00000585091.1")	-0.00208637	3.2774	-0.0473523	0.962259	0.995742	-6.24218
3606	ENSG00000169683.7	ENSG00000169683	protein_coding	LRRC45	201255	InGen	0.744078	6	c("ENST00000306688.7", "ENST00000583383.5", "ENST00000577638.1", "ENST00000583302.1", "ENST00000581227.1", "ENST00000582083.1")	0.0041279	2.40245	0.0930005	0.925956	0.987866	-6.04382
1527	ENSG00000169750.8	ENSG00000169750	protein_coding	RAC3	5881	InGen	0.964605	4	c("ENST00000306897.8", "ENST00000580965.5", "ENST00000584341.1", "ENST00000585014.1")	0.00894989	1.20984	0.164505	0.869428	0.978951	-5.77518
1902	ENSG00000169738.7	ENSG00000169738	protein_coding	DCXR	51181	InGen	5.5352	21	c("ENST00000577532.5", "ENST00000306869.6", "ENST00000579004.1", "ENST00000579334.5", "ENST00000580320.5", "ENST00000577286.5", "ENST00000579842.5", "ENST00000580750.5", "ENST00000578885.5", "ENST00000582074.5", "ENST00000581584.5", "ENST00000578273.5", "ENST00000582900.5", "ENST00000579821.5", "ENST00000585085.1", "ENST00000577996.1", "ENST00000577712.5", "ENST00000579155.1", "ENST00000582613.5", "ENST00000584318.1", "ENST00000585164.2")	0.0156165	4.38641	0.422112	0.6732	0.935209	-6.37947
398	ENSG00000279372.1	ENSG00000279372	TEC			InGen	0.271205	1	ENST00000623540.1	0.148761	-2.30867	0.984707	0.325441	0.810073	-4.82069
709	ENSG00000264569.1	ENSG00000264569	antisense			InGen	0.275425	2	c("ENST00000584705.1", "ENST00000582558.1")	0.0837922	-1.41892	0.700629	0.483996	0.877159	-5.09152
3865	ENSG00000169733.11	ENSG00000169733	protein_coding	RFNG	5986	InGen	1.81675	12	c("ENST00000580793.5", "ENST00000583784.1", "ENST00000310496.8", "ENST00000582478.5", "ENST00000580953.5", "ENST00000578676.5", "ENST00000429557.7", "ENST00000584838.5", "ENST00000580928.1", "ENST00000584515.1", "ENST00000578356.1", "ENST00000584463.1")	0.0111124	3.8219	0.3535	0.723924	0.949822	-6.30229
6155	ENSG00000169727.12	ENSG00000169727	protein_coding	GPS1	2873	InGen	3.23229	28	c("ENST00000583983.1", "ENST00000582327.5", "ENST00000585084.5", "ENST00000580716.5", "ENST00000583961.5", "ENST00000578552.5", "ENST00000320548.8", "ENST00000624957.3", "ENST00000581578.5", "ENST00000583885.5", "ENST00000583641.5", "ENST00000623691.3", "ENST00000578642.1", "ENST00000581418.5", "ENST00000580141.5", "ENST00000580627.1", "ENST00000578392.5", "ENST00000306823.10", "ENST00000584229.1", "ENST00000580723.5", "ENST00000584460.5", "ENST00000392358.6", "ENST00000583009.4", "ENST00000623761.3", "ENST00000392357.1", "ENST00000578279.1", "ENST00000578168.1", "ENST00000583486.1")	0.0283158	5.32077	1.40911	0.159681	0.689945	-5.62512
5999	ENSG00000169718.17	ENSG00000169718	protein_coding	DUS1L	64118	InGen	1.61507	16	c("ENST00000306796.9", "ENST00000354321.11", "ENST00000577574.5", "ENST00000578846.5", "ENST00000538833.6", "ENST00000579854.5", "ENST00000542088.2", "ENST00000584871.5", "ENST00000580731.1", "ENST00000578428.1", "ENST00000582407.1", "ENST00000578264.1", "ENST00000582529.5", "ENST00000578907.5", "ENST00000578176.5", "ENST00000577907.1")	0.0663939	4.30147	2.57055	0.0105624	0.320432	-3.25456
9364	ENSG00000169710.8	ENSG00000169710	protein_coding	FASN	2194	InGen	12.2486	13	c("ENST00000306749.3", "ENST00000634990.1", "ENST00000584610.2", "ENST00000578424.2", "ENST00000580382.1", "ENST00000636628.1", "ENST00000579410.1", "ENST00000635197.1", "ENST00000637525.1", "ENST00000637026.1", "ENST00000635733.1", "ENST00000636968.1", "ENST00000637693.1")	-0.0200919	7.83051	-0.648378	0.517161	0.889314	-6.59995
12397	ENSG00000176155.18	ENSG00000176155	protein_coding	CCDC57	284001	InGen	1.61843	19	c("ENST00000584717.1", "ENST00000583053.1", "ENST00000389641.8", "ENST00000392347.5", "ENST00000392345.6", "ENST00000583593.2", "ENST00000582100.1", "ENST00000392346.6", "ENST00000419322.6", "ENST00000483145.1", "ENST00000582040.1", "ENST00000327026.7", "ENST00000475635.1", "ENST00000392343.3", "ENST00000577530.1", "ENST00000578187.1", "ENST00000578910.1", "ENST00000581625.2", "ENST00000582885.1")	0.022827	5.23104	0.763865	0.445457	0.864964	-6.3025
8995	ENSG00000141526.15	ENSG00000141526	protein_coding	SLC16A3	9123	InGen	0.283058	23	c("ENST00000584689.5", "ENST00000392341.5", "ENST00000583237.5", "ENST00000581642.1", "ENST00000582743.5", "ENST00000583444.1", "ENST00000584781.5", "ENST00000578684.5", "ENST00000577650.5", "ENST00000578574.1", "ENST00000579572.1", "ENST00000582715.1", "ENST00000580098.5", "ENST00000392339.5", "ENST00000581287.5", "ENST00000578522.5", "ENST00000617373.4", "ENST00000580189.5", "ENST00000582946.5", "ENST00000619321.1", "ENST00000578810.1", "ENST00000616675.1", "ENST00000583025.1")	-0.0318057	1.9533	-0.317857	0.750781	0.955251	-5.94966
11024	ENSG00000141551.14	ENSG00000141551	protein_coding	CSNK1D	1453	InGen	2.47932	26	c("ENST00000584672.1", "ENST00000398519.9", "ENST00000314028.10", "ENST00000581241.5", "ENST00000584377.5", "ENST00000577578.5", "ENST00000392334.6", "ENST00000578501.5", "ENST00000581737.1", "ENST00000580784.5", "ENST00000269361.11", "ENST00000584913.1", "ENST00000403276.7", "ENST00000580565.1", "ENST00000581108.5", "ENST00000582844.5", "ENST00000578904.1", "ENST00000580446.1", "ENST00000581660.5", "ENST00000578194.5", "ENST00000579316.5", "ENST00000584472.5", "ENST00000580061.5", "ENST00000585026.1", "ENST00000579308.1", "ENST00000581655.1")	-0.00392886	5.76944	-0.207251	0.835933	0.973511	-6.62895
1195	ENSG00000260563.3	ENSG00000260563	lincRNA			InGen	0.359784	1	ENST00000566986.1	0.067991	-0.311961	0.874365	0.382513	0.836749	-5.18467
2961	ENSG00000141574.7	ENSG00000141574	protein_coding	SECTM1	6398	InGen	0.10631	8	c("ENST00000269389.7", "ENST00000580437.5", "ENST00000581864.5", "ENST00000581691.5", "ENST00000582563.5", "ENST00000583093.5", "ENST00000582290.5", "ENST00000581954.1")	0.00402232	-1.60451	0.0214202	0.982923	0.998428	-5.30845
360	ENSG00000260011.2	ENSG00000260011	lincRNA			InGen	0.359979	1	ENST00000566971.2	0.0242578	-2.04177	0.177114	0.85952	0.97851	-5.17031
6391	ENSG00000181396.12	ENSG00000181396	protein_coding	OGFOD3	79701	InGen	0.889844	12	c("ENST00000313056.9", "ENST00000578586.1", "ENST00000582146.1", "ENST00000329197.9", "ENST00000578287.1", "ENST00000583897.5", "ENST00000580445.5", "ENST00000579407.5", "ENST00000583445.5", "ENST00000582593.1", "ENST00000577495.5", "ENST00000577606.1")	0.0523845	3.51545	1.44876	0.14829	0.67497	-5.28973
680	ENSG00000264812.1	ENSG00000264812	sense_intronic			InGen	0.0512748	1	ENST00000579188.1	-0.295937	-3.9209	-1.47828	0.140224	0.663581	-4.39444
4153	ENSG00000169660.15	ENSG00000169660	protein_coding	HEXDC	284004	InGen	1.08652	15	c("ENST00000337014.10", "ENST00000583978.5", "ENST00000580235.5", "ENST00000582315.5", "ENST00000577944.5", "ENST00000581482.5", "ENST00000327949.13", "ENST00000578632.1", "ENST00000578775.1", "ENST00000582429.5", "ENST00000578130.5", "ENST00000585077.1", "ENST00000578616.5", "ENST00000583354.5", "ENST00000582131.1")	-0.0570369	3.18504	-1.37476	0.170076	0.700385	-5.316
1813	ENSG00000279066.1	ENSG00000279066	sense_intronic	HEXDC-IT1		InGen	0.106941	1	ENST00000624980.1	-0.0112402	-1.58715	-0.0883541	0.929645	0.989213	-5.27217
7234	ENSG00000178927.17	ENSG00000178927	protein_coding	C17orf62	79415	InGen	2.13134	40	c("ENST00000342572.12", "ENST00000536759.2", "ENST00000306645.9", "ENST00000578895.5", "ENST00000585044.5", "ENST00000437807.6", "ENST00000584024.5", "ENST00000434650.6", "ENST00000582438.1", "ENST00000579751.5", "ENST00000583617.5", "ENST00000582725.5", "ENST00000577436.5", "ENST00000585064.5", "ENST00000577732.5", "ENST00000578919.5", "ENST00000580560.5", "ENST00000581196.5", "ENST00000584503.5", "ENST00000585080.5", "ENST00000577888.5", "ENST00000579444.5", "ENST00000577707.5", "ENST00000578913.5", "ENST00000584891.5", "ENST00000584408.5", "ENST00000577696.5", "ENST00000577471.5", "ENST00000577834.5", "ENST00000578941.5", "ENST00000578064.1", "ENST00000582395.5", "ENST00000582608.5", "ENST00000582545.2", "ENST00000583359.1", "ENST00000583778.1", "ENST00000583242.1", "ENST00000585115.1", "ENST00000584791.1", "ENST00000582456.1")	-0.0653605	4.94096	-1.62623	0.104793	0.614424	-5.26064
456	ENSG00000265458.1	ENSG00000265458	antisense			InGen	0.245855	2	c("ENST00000579095.1", "ENST00000578344.1")	0.0231321	-2.25227	0.151799	0.879432	0.979822	-5.14487
7962	ENSG00000141562.17	ENSG00000141562	protein_coding	NARF	26502	InGen	2.2086	27	c("ENST00000579198.5", "ENST00000390006.8", "ENST00000583181.5", "ENST00000584192.5", "ENST00000580296.5", "ENST00000309794.15", "ENST00000345415.11", "ENST00000581202.5", "ENST00000412079.6", "ENST00000374611.9", "ENST00000582585.1", "ENST00000457415.7", "ENST00000584411.5", "ENST00000581795.5", "ENST00000577812.5", "ENST00000581743.5", "ENST00000577432.5", "ENST00000582907.5", "ENST00000578082.5", "ENST00000580748.1", "ENST00000577410.2", "ENST00000579083.1", "ENST00000584445.5", "ENST00000584965.1", "ENST00000584513.1", "ENST00000583908.1", "ENST00000578820.1")	-0.0113826	5.16707	-0.400328	0.689157	0.939722	-6.50385
1655	ENSG00000279744.1	ENSG00000279744	TEC			InGen	0.803252	1	ENST00000623828.1	-0.00615371	1.28881	-0.101086	0.919539	0.986476	-5.83556
769	ENSG00000266236.1	ENSG00000266236	sense_intronic	NARF-IT1		InGen	0.425141	1	ENST00000584012.1	-0.0243972	-0.775912	-0.264026	0.791914	0.964849	-5.38834
9991	ENSG00000141568.20	ENSG00000141568	protein_coding	FOXK2	3607	InGen	2.80216	12	c("ENST00000473637.6", "ENST00000335255.9", "ENST00000527313.6", "ENST00000570585.1", "ENST00000531030.5", "ENST00000526383.2", "ENST00000571160.1", "ENST00000575578.1", "ENST00000571989.1", "ENST00000529652.1", "ENST00000624186.1", "ENST00000574694.1")	-0.011071	5.81518	-0.54746	0.584408	0.907087	-6.50507
594	ENSG00000262652.1	ENSG00000262652	sense_intronic			InGen	0.679755	1	ENST00000570869.1	-0.0940246	-0.472566	-1.24408	0.214293	0.739816	-4.83027
3542	ENSG00000141580.15	ENSG00000141580	protein_coding	WDR45B	56270	InGen	9.05008	10	c("ENST00000392325.8", "ENST00000572583.5", "ENST00000576517.1", "ENST00000573656.5", "ENST00000571835.5", "ENST00000573616.5", "ENST00000577774.1", "ENST00000571767.5", "ENST00000571817.5", "ENST00000574828.1")	-0.0395923	6.0042	-1.77341	0.0770209	0.565072	-5.12436
6194	ENSG00000141542.10	ENSG00000141542	protein_coding	RAB40B	10966	InGen	7.66767	11	c("ENST00000571995.5", "ENST00000571880.1", "ENST00000269347.10", "ENST00000576359.1", "ENST00000574132.5", "ENST00000570676.1", "ENST00000538809.6", "ENST00000576148.1", "ENST00000573395.1", "ENST00000571554.5", "ENST00000572603.1")	-0.0527484	6.60704	-1.97346	0.0492219	0.506602	-4.80491
75	ENSG00000266107.1	ENSG00000266107	miRNA	MIR4525	100616196	InGen	2.60846	1	ENST00000580000.1	0.0411344	-1.65049	0.361803	0.717716	0.948053	-5.23359
898	ENSG00000263063.1	ENSG00000263063	lincRNA		101929552	InGen	0.204086	1	ENST00000574471.1	-0.00750296	-1.51913	-0.0588228	0.953126	0.994475	-5.25365
2971	ENSG00000141560.14	ENSG00000141560	protein_coding	FN3KRP	79672	InGen	4.83447	9	c("ENST00000269373.10", "ENST00000574832.5", "ENST00000574356.5", "ENST00000574206.5", "ENST00000577128.1", "ENST00000573158.5", "ENST00000571482.2", "ENST00000576363.1", "ENST00000571594.1")	-0.044825	4.86717	-1.47729	0.140488	0.664037	-5.47359
3872	ENSG00000167363.13	ENSG00000167363	protein_coding	FN3K	64122	InGen	2.17331	5	c("ENST00000300784.7", "ENST00000574496.5", "ENST00000573841.5", "ENST00000572813.1", "ENST00000570734.1")	-0.0523079	4.08317	-1.3949	0.163921	0.69537	-5.4683
642	ENSG00000262410.1	ENSG00000262410	sense_intronic			InGen	0.948712	1	ENST00000572594.1	-0.0667805	0.226219	-0.94665	0.344464	0.819147	-5.21487
13546	ENSG00000141556.20	ENSG00000141556	protein_coding	TBCD	6904	InGen	3.2348	26	c("ENST00000355528.8", "ENST00000539345.6", "ENST00000576160.6", "ENST00000571712.5", "ENST00000576996.5", "ENST00000574801.5", "ENST00000571316.5", "ENST00000576760.5", "ENST00000572984.5", "ENST00000574975.5", "ENST00000572953.5", "ENST00000571796.5", "ENST00000574422.1", "ENST00000571618.5", "ENST00000574818.5", "ENST00000574886.1", "ENST00000570679.1", "ENST00000577051.1", "ENST00000576677.5", "ENST00000575132.5", "ENST00000576603.5", "ENST00000573364.1", "ENST00000576432.5", "ENST00000576691.5", "ENST00000572389.1", "ENST00000572794.1")	-0.00473114	6.48391	-0.250609	0.802262	0.967	-6.67936
504	ENSG00000262663.1	ENSG00000262663	lincRNA			InGen	0.603512	1	ENST00000571113.1	0.119549	-0.894336	1.10729	0.26892	0.775461	-4.90755
6891	ENSG00000175711.8	ENSG00000175711	protein_coding	B3GNTL1	146712	InGen	0.579402	11	c("ENST00000572977.5", "ENST00000572267.1", "ENST00000573363.5", "ENST00000570947.5", "ENST00000576599.5", "ENST00000320865.3", "ENST00000571301.1", "ENST00000571394.1", "ENST00000571954.5", "ENST00000573629.5", "ENST00000571218.1")	-0.0508422	2.98383	-1.2801	0.201349	0.72761	-5.39319
2626	ENSG00000176845.12	ENSG00000176845	protein_coding	METRNL	284207	InGen	0.665068	5	c("ENST00000320095.11", "ENST00000570778.5", "ENST00000571814.1", "ENST00000571940.1", "ENST00000574053.1")	-0.0312211	1.59097	-0.535642	0.592543	0.909818	-5.753
611	ENSG00000274370.1	ENSG00000274370	lincRNA			InGen	0.236185	1	ENST00000619443.1	0.158353	-2.10793	1.09514	0.274199	0.777237	-4.76595
2656	ENSG00000261888.1	ENSG00000261888	lincRNA			InGen	0.0752683	1	ENST00000573312.1	0.196734	-1.6204	1.49954	0.134626	0.657698	-4.42894
641	ENSG00000262898.1	ENSG00000262898	lincRNA			InGen	0.0483662	1	ENST00000572343.1	-0.444734	-4.24598	-1.74585	0.0817053	0.573586	-4.18224
2645	ENSG00000263006.6	ENSG00000263006	transcribed_unprocessed_pseudogene	ROCK1P1	727758	InGen	0.309066	3	c("ENST00000608049.5", "ENST00000576266.5", "ENST00000573767.1")	-0.173573	0.60345	-1.47337	0.141542	0.665248	-4.71938
5987	ENSG00000101557.14	ENSG00000101557	protein_coding	USP14	9097	InGen	5.7771	9	c("ENST00000582707.5", "ENST00000400266.7", "ENST00000580410.5", "ENST00000578942.5", "ENST00000383589.6", "ENST00000261601.7", "ENST00000581983.1", "ENST00000583119.5", "ENST00000578786.1")	0.00129999	6.13631	0.0597217	0.952411	0.994126	-6.68142
8102	ENSG00000079134.11	ENSG00000079134	protein_coding	THOC1	9984	InGen	1.56636	21	c("ENST00000579232.5", "ENST00000577429.5", "ENST00000583228.5", "ENST00000578529.5", "ENST00000580038.5", "ENST00000261600.10", "ENST00000584470.5", "ENST00000616322.4", "ENST00000631280.2", "ENST00000585307.1", "ENST00000579891.5", "ENST00000577552.5", "ENST00000621904.4", "ENST00000582313.5", "ENST00000584642.1", "ENST00000581269.5", "ENST00000581116.1", "ENST00000581576.1", "ENST00000578224.5", "ENST00000580870.5", "ENST00000580544.1")	0.0131928	4.66452	0.601835	0.54767	0.898351	-6.34126
2131	ENSG00000263884.1	ENSG00000263884	lincRNA			InGen	0.1581	1	ENST00000581677.1	0.0638896	-0.563265	0.77575	0.438415	0.86339	-5.19744
7340	ENSG00000158270.11	ENSG00000158270	protein_coding	COLEC12	81035	InGen	1.43418	3	c("ENST00000580242.1", "ENST00000400256.4", "ENST00000582147.1")	-0.0683452	4.31956	-1.14566	0.252712	0.76309	-5.82179
454	ENSG00000265477.1	ENSG00000265477	sense_intronic			InGen	0.158508	1	ENST00000582120.1	-0.181362	-3.0865	-1.00262	0.31673	0.805299	-4.75633
3846	ENSG00000079101.16	ENSG00000079101	protein_coding	CLUL1	27098	InGen	0.290499	13	c("ENST00000579912.5", "ENST00000582020.5", "ENST00000580436.5", "ENST00000400606.6", "ENST00000579443.5", "ENST00000540035.5", "ENST00000581619.5", "ENST00000584370.1", "ENST00000620089.4", "ENST00000338387.11", "ENST00000579494.1", "ENST00000584046.1", "ENST00000585155.1")	-0.00809608	1.04042	-0.0869864	0.930732	0.989526	-5.77183
976	ENSG00000176912.3	ENSG00000176912	processed_transcript	TYMSOS		InGen	1.1796	2	c("ENST00000585033.1", "ENST00000323813.3")	-0.0179787	1.08851	-0.198858	0.842488	0.975026	-5.75743
2106	ENSG00000266456.1	ENSG00000266456	antisense			InGen	0.108996	1	ENST00000585150.1	-0.0753966	-1.31563	-0.593847	0.552994	0.899521	-5.18109
268	ENSG00000263727.1	ENSG00000263727	sense_intronic			InGen	0.848984	1	ENST00000584679.1	-0.160454	-1.26222	-1.40527	0.160818	0.690986	-4.56216
2470	ENSG00000176890.15	ENSG00000176890	protein_coding	TYMS	7298	InGen	1.042	6	c("ENST00000323274.14", "ENST00000579128.1", "ENST00000323250.9", "ENST00000323224.7", "ENST00000584122.1", "ENST00000581920.1")	-0.141559	2.27131	-1.54431	0.123409	0.640744	-4.90142
10616	ENSG00000132199.18	ENSG00000132199	protein_coding	ENOSF1	55556	InGen	1.91158	22	c("ENST00000584259.6", "ENST00000383578.7", "ENST00000251101.11", "ENST00000581475.5", "ENST00000584646.5", "ENST00000581906.1", "ENST00000340116.11", "ENST00000582745.5", "ENST00000580982.5", "ENST00000583973.5", "ENST00000585128.6", "ENST00000581928.5", "ENST00000584453.5", "ENST00000584706.1", "ENST00000578651.5", "ENST00000578647.1", "ENST00000577334.5", "ENST00000585004.5", "ENST00000579053.5", "ENST00000583771.1", "ENST00000580605.5", "ENST00000581332.1")	-0.0930992	5.27785	-2.20192	0.0283166	0.43248	-4.22593
5100	ENSG00000176105.13	ENSG00000176105	protein_coding	YES1	7525	InGen	4.72607	5	c("ENST00000577961.5", "ENST00000584307.5", "ENST00000314574.4", "ENST00000577611.1", "ENST00000581960.1")	-0.0334108	5.50244	-0.965623	0.334893	0.81536	-6.16059
1605	ENSG00000264635.1	ENSG00000264635	sense_intronic			InGen	0.0701831	1	ENST00000581712.1	-0.341182	-2.52388	-2.11777	0.034892	0.458492	-3.67703
147	ENSG00000206687.1	ENSG00000206687	snRNA	RNU1-109P		InGen	0.245019	1	ENST00000383960.1	0.0152893	-4.1878	0.0696217	0.944534	0.992338	-4.94881
483	ENSG00000273355.1	ENSG00000273355	lincRNA			InGen	0.137722	1	ENST00000610185.1	0.123246	-3.0163	0.73691	0.461666	0.869515	-4.89238
3805	ENSG00000141433.12	ENSG00000141433	protein_coding	ADCYAP1	116	InGen	0.299223	4	c("ENST00000450565.7", "ENST00000579794.1", "ENST00000269200.5", "ENST00000581602.1")	0.116373	0.950339	0.829564	0.407345	0.84917	-5.44435
1356	ENSG00000263551.5	ENSG00000263551	lincRNA			InGen	0.162917	5	c("ENST00000577719.5", "ENST00000580781.5", "ENST00000579835.5", "ENST00000581556.1", "ENST00000583497.1")	0.215273	-1.33545	1.65801	0.0982024	0.60344	-4.26108
5724	ENSG00000101574.14	ENSG00000101574	protein_coding	METTL4	64863	InGen	1.3255	7	c("ENST00000319888.10", "ENST00000573134.1", "ENST00000576251.5", "ENST00000574538.1", "ENST00000577166.5", "ENST00000609769.1", "ENST00000574676.1")	0.0180258	3.94953	0.662397	0.508148	0.886055	-6.1746
1049	ENSG00000266783.1	ENSG00000266783	sense_intronic			InGen	0.238468	1	ENST00000583253.1	-0.0826214	-1.06554	-0.865538	0.387331	0.839962	-5.06077
1429	ENSG00000266405.3	ENSG00000266405	transcribed_processed_pseudogene	CBX3P2	645158	InGen	0.266312	2	c("ENST00000579647.1", "ENST00000583365.1")	0.0600228	-0.524498	0.586435	0.557957	0.900609	-5.32348
12210	ENSG00000101596.14	ENSG00000101596	protein_coding	SMCHD1	23347	InGen	3.6518	13	c("ENST00000320876.10", "ENST00000581226.1", "ENST00000585229.1", "ENST00000577880.5", "ENST00000577300.1", "ENST00000584897.5", "ENST00000581711.1", "ENST00000581383.1", "ENST00000609587.1", "ENST00000581631.1", "ENST00000583441.1", "ENST00000583344.1", "ENST00000583800.1")	0.0531848	6.484	2.43793	0.0152638	0.360461	-3.80009
117	ENSG00000207034.1	ENSG00000207034	misc_RNA			InGen	0.968874	1	ENST00000384307.1	0.103057	-2.35858	0.678175	0.498104	0.882666	-4.99518
6435	ENSG00000132205.10	ENSG00000132205	protein_coding	EMILIN2	84034	InGen	0.241901	3	c("ENST00000254528.3", "ENST00000308080.9", "ENST00000583776.1")	-0.0708698	1.31557	-0.607297	0.544044	0.897506	-5.66299
6800	ENSG00000101577.9	ENSG00000101577	protein_coding	LPIN2	9663	InGen	10.3873	4	c("ENST00000261596.8", "ENST00000584294.1", "ENST00000584915.1", "ENST00000581568.1")	0.000894756	7.14878	0.0366704	0.970769	0.996949	-6.7621
1341	ENSG00000263606.1	ENSG00000263606	transcribed_processed_pseudogene			InGen	0.631012	2	c("ENST00000582850.1", "ENST00000581139.1")	-0.0641364	0.69064	-1.13033	0.259105	0.768187	-5.12233
857	ENSG00000265907.1	ENSG00000265907	antisense			InGen	0.11009	2	c("ENST00000581488.1", "ENST00000584431.1")	-0.142016	-2.73879	-0.717105	0.473783	0.872718	-4.95165
6574	ENSG00000101605.12	ENSG00000101605	protein_coding	MYOM1	8736	InGen	1.74299	7	c("ENST00000356443.8", "ENST00000400569.7", "ENST00000261606.11", "ENST00000581804.1", "ENST00000581075.1", "ENST00000582016.1", "ENST00000577294.1")	-0.0641185	4.51433	-1.35776	0.175407	0.704975	-5.58497
686	ENSG00000272688.1	ENSG00000272688	lincRNA			InGen	1.06856	1	ENST00000609924.1	0.125185	0.468313	1.42286	0.15566	0.685226	-4.75487
3245	ENSG00000101608.12	ENSG00000101608	protein_coding	MYL12A	10627	InGen	4.06925	12	c("ENST00000579226.5", "ENST00000217652.7", "ENST00000580353.1", "ENST00000578611.5", "ENST00000585090.1", "ENST00000583449.1", "ENST00000608786.1", "ENST00000578562.6", "ENST00000577510.5", "ENST00000536605.1", "ENST00000580887.5", "ENST00000578038.1")	0.0712718	4.67354	2.01104	0.04508	0.492868	-4.5478
1063	ENSG00000264235.5	ENSG00000264235	antisense		104968399	InGen	0.12242	2	c("ENST00000578800.5", "ENST00000581905.1")	-0.112486	-2.00814	-0.770409	0.441572	0.863471	-4.97045
1761	ENSG00000118680.12	ENSG00000118680	protein_coding	MYL12B	103910	InGen	21.8764	4	c("ENST00000237500.9", "ENST00000581193.5", "ENST00000400175.9", "ENST00000584539.1")	-0.00216884	6.21342	-0.109711	0.912701	0.984873	-6.67907
864	ENSG00000266578.1	ENSG00000266578	lincRNA			InGen	0.168492	1	ENST00000578787.1	-0.20938	-1.84681	-1.47932	0.139945	0.663118	-4.43146
8222	ENSG00000177426.20	ENSG00000177426	protein_coding	TGIF1	7050	InGen	0.455212	23	c("ENST00000552383.5", "ENST00000401449.5", "ENST00000547233.1", "ENST00000550958.5", "ENST00000548489.6", "ENST00000618001.4", "ENST00000549780.5", "ENST00000549253.5", "ENST00000551557.1", "ENST00000405385.7", "ENST00000343820.9", "ENST00000407501.6", "ENST00000546979.5", "ENST00000551402.1", "ENST00000577543.5", "ENST00000551541.5", "ENST00000345133.9", "ENST00000330513.9", "ENST00000549546.5", "ENST00000549468.5", "ENST00000400167.6", "ENST00000551333.1", "ENST00000472042.1")	-0.0556859	2.73466	-0.737149	0.46152	0.869515	-5.89235
12103	ENSG00000170579.15	ENSG00000170579	protein_coding	DLGAP1	9229	InGen	3.48129	21	c("ENST00000400147.6", "ENST00000400149.7", "ENST00000400155.5", "ENST00000400150.7", "ENST00000515196.6", "ENST00000315677.7", "ENST00000534970.5", "ENST00000539435.5", "ENST00000581699.5", "ENST00000400145.6", "ENST00000581527.5", "ENST00000485480.5", "ENST00000498188.5", "ENST00000478161.5", "ENST00000486430.1", "ENST00000484845.1", "ENST00000581550.5", "ENST00000582051.1", "ENST00000578250.6", "ENST00000577430.1", "ENST00000579652.1")	0.0934871	6.37883	2.95993	0.00328463	0.207324	-2.42731
297	ENSG00000241223.3	ENSG00000241223	misc_RNA	RN7SL39P		InGen	0.135546	1	ENST00000462264.3	0.287064	-3.95062	1.42857	0.154011	0.682743	-4.43353
2105	ENSG00000177337.7	ENSG00000177337	antisense	DLGAP1-AS1		InGen	0.795763	6	c("ENST00000577995.5", "ENST00000575606.5", "ENST00000576606.5", "ENST00000317114.1", "ENST00000574411.5", "ENST00000573355.1")	-0.091768	1.68681	-1.46223	0.144566	0.669991	-4.921
3171	ENSG00000262001.1	ENSG00000262001	antisense	DLGAP1-AS2		InGen	0.25291	2	c("ENST00000573177.1", "ENST00000572856.1")	-0.274687	0.505829	-3.07017	0.00230492	0.176001	-1.55531
557	ENSG00000266513.1	ENSG00000266513	sense_intronic			InGen	0.324106	1	ENST00000584060.1	0.270303	-1.78227	2.19558	0.0287712	0.435294	-3.50009
107	ENSG00000207278.1	ENSG00000207278	snRNA	RNU6-831P		InGen	0.663314	1	ENST00000384548.1	0.101576	-3.12553	0.569672	0.569262	0.903851	-4.96949
757	ENSG00000263878.1	ENSG00000263878	antisense	DLGAP1-AS4	101410534	InGen	0.113221	1	ENST00000582054.1	-0.037146	-3.04707	-0.182861	0.855012	0.977066	-5.04214
967	ENSG00000250933.1	ENSG00000250933	processed_pseudogene	GAPDHP66		InGen	0.582219	1	ENST00000509132.1	0.254294	-0.0966624	3.2825	0.00113154	0.131231	-1.02455
229	ENSG00000265545.1	ENSG00000265545	processed_pseudogene			InGen	0.115847	1	ENST00000579720.1	0.0460814	-4.28518	0.200628	0.841104	0.974609	-4.93094
711	ENSG00000231824.3	ENSG00000231824	protein_coding	AKAIN1	642597	InGen	0.165065	2	c("ENST00000580650.1", "ENST00000434239.3")	0.267556	-2.44691	1.5928	0.112098	0.621488	-4.2999
977	ENSG00000265091.5	ENSG00000265091	lincRNA			InGen	0.0661625	2	c("ENST00000579933.1", "ENST00000581170.5")	0.096713	-3.02335	0.530514	0.596089	0.910602	-4.98603
1875	ENSG00000264575.1	ENSG00000264575	lincRNA	LINC00526		InGen	0.51312	1	ENST00000581067.1	0.03153	0.946907	0.626287	0.531531	0.893404	-5.56904
6652	ENSG00000263753.6	ENSG00000263753	lincRNA	LINC00667	339290	InGen	3.45196	6	c("ENST00000581471.2", "ENST00000582363.1", "ENST00000582008.5", "ENST00000580082.1", "ENST00000580684.5", "ENST00000577439.1")	0.0265994	5.53149	0.692733	0.488932	0.878462	-6.38721
4120	ENSG00000198081.10	ENSG00000198081	protein_coding	ZBTB14	7541	InGen	2.36203	8	c("ENST00000357006.8", "ENST00000615385.4", "ENST00000614697.4", "ENST00000400143.7", "ENST00000582388.5", "ENST00000582135.5", "ENST00000578327.1", "ENST00000585253.1")	0.0599677	4.29717	2.29777	0.0221586	0.405423	-3.88987
463	ENSG00000266288.1	ENSG00000266288	lincRNA			InGen	0.951794	1	ENST00000581798.1	0.0501608	-0.209527	0.660422	0.509413	0.886496	-5.33029
12203	ENSG00000082397.17	ENSG00000082397	protein_coding	EPB41L3	23136	InGen	5.99148	36	c("ENST00000544123.5", "ENST00000342933.7", "ENST00000341928.6", "ENST00000578618.5", "ENST00000542652.6", "ENST00000400111.8", "ENST00000637651.1", "ENST00000540638.6", "ENST00000545076.5", "ENST00000579951.2", "ENST00000578524.5", "ENST00000581292.5", "ENST00000584055.1", "ENST00000581387.5", "ENST00000579271.5", "ENST00000580647.5", "ENST00000580316.5", "ENST00000578196.5", "ENST00000582729.5", "ENST00000578395.1", "ENST00000584670.1", "ENST00000578432.2", "ENST00000581757.1", "ENST00000581454.5", "ENST00000580866.2", "ENST00000578503.5", "ENST00000584651.5", "ENST00000580308.5", "ENST00000584015.5", "ENST00000580989.5", "ENST00000581833.5", "ENST00000585142.5", "ENST00000582703.5", "ENST00000578431.1", "ENST00000580179.2", "ENST00000582592.1")	-0.0224932	7.21576	-0.788395	0.430994	0.860359	-6.45879
10638	ENSG00000206432.4	ENSG00000206432	protein_coding	TMEM200C	645369	InGen	0.256732	2	c("ENST00000581347.2", "ENST00000383490.2")	0.106628	2.31857	2.3312	0.0203046	0.39896	-3.48688
847	ENSG00000264449.5	ENSG00000264449	antisense			InGen	0.0569121	3	c("ENST00000582939.1", "ENST00000580845.5", "ENST00000577694.1")	0.256451	-3.7212	1.22432	0.221648	0.743876	-4.58255
7959	ENSG00000154655.15	ENSG00000154655	protein_coding	L3MBTL4	91133	InGen	1.50877	8	c("ENST00000400105.6", "ENST00000317931.11", "ENST00000400104.7", "ENST00000583054.5", "ENST00000583809.5", "ENST00000581231.5", "ENST00000580162.1", "ENST00000578677.1")	0.0383258	4.60277	1.28288	0.200376	0.727378	-5.70101
244	ENSG00000265487.1	ENSG00000265487	antisense			InGen	0.154242	1	ENST00000577704.1	-0.0314837	-4.10985	-0.139353	0.889251	0.981254	-4.95743
117	ENSG00000200637.1	ENSG00000200637	snRNA	RNU5F-3P		InGen	0.378915	1	ENST00000363767.1	0.0326507	-3.69024	0.164291	0.869596	0.978951	-4.99918
2044	ENSG00000264707.1	ENSG00000264707	lincRNA	L3MBTL4-AS1	101927150	InGen	0.0567206	1	ENST00000578427.1	0.179116	-2.33609	1.08357	0.279296	0.78163	-4.76388
65	ENSG00000283532.1	ENSG00000283532	miRNA	MIR4317	100422840	InGen	0.625703	1	ENST00000637586.1	0.367419	-3.77628	1.9021	0.0579709	0.528913	-3.99648
3174	ENSG00000279885.1	ENSG00000279885	TEC			InGen	0.270612	1	ENST00000623868.1	-0.000439015	0.674032	-0.00700848	0.994412	0.999281	-5.71355
872	ENSG00000235552.4	ENSG00000235552	transcribed_processed_pseudogene	RPL6P27		InGen	7.53315	2	c("ENST00000489915.1", "ENST00000583065.1")	0.00463535	3.68353	0.137562	0.890665	0.981568	-6.32711
491	ENSG00000266441.1	ENSG00000266441	antisense			InGen	0.17361	1	ENST00000577327.1	0.23206	-2.81464	1.10889	0.268232	0.775069	-4.70046
11910	ENSG00000088756.12	ENSG00000088756	protein_coding	ARHGAP28	79822	InGen	0.095023	15	c("ENST00000383472.8", "ENST00000583410.1", "ENST00000584387.1", "ENST00000532723.5", "ENST00000262227.7", "ENST00000581099.5", "ENST00000419673.6", "ENST00000531294.5", "ENST00000314319.7", "ENST00000584287.5", "ENST00000577524.5", "ENST00000532996.5", "ENST00000579689.1", "ENST00000579245.1", "ENST00000579796.1")	0.0578887	1.10116	0.965264	0.335072	0.815388	-5.361
15872	ENSG00000101680.13	ENSG00000101680	protein_coding	LAMA1	284217	InGen	0.623745	8	c("ENST00000389658.3", "ENST00000492048.5", "ENST00000488064.5", "ENST00000579014.5", "ENST00000488089.1", "ENST00000490190.1", "ENST00000484335.1", "ENST00000585178.1")	-0.0869371	4.12497	-1.38555	0.166759	0.69719	-5.49537
9900	ENSG00000173482.16	ENSG00000173482	protein_coding	PTPRM	5797	InGen	7.46813	15	c("ENST00000580170.5", "ENST00000332175.12", "ENST00000400053.8", "ENST00000400060.8", "ENST00000578916.2", "ENST00000578600.1", "ENST00000578571.5", "ENST00000578698.1", "ENST00000583289.5", "ENST00000577468.2", "ENST00000577827.5", "ENST00000578093.1", "ENST00000580838.1", "ENST00000583153.2", "ENST00000580949.1")	-0.0266656	7.22016	-0.968508	0.333453	0.814573	-6.30391
1613	ENSG00000264596.1	ENSG00000264596	sense_intronic			InGen	0.250283	1	ENST00000584036.1	-0.0213261	-0.445724	-0.243521	0.807743	0.96833	-5.45136
216	ENSG00000199856.2	ENSG00000199856	snoRNA			InGen	0.390009	1	ENST00000362986.2	-0.199485	-2.80644	-1.24674	0.213319	0.739624	-4.60199
513	ENSG00000273368.1	ENSG00000273368	sense_intronic			InGen	0.531147	1	ENST00000608943.1	0.0504949	-0.988271	0.524175	0.600485	0.91224	-5.26153
2315	ENSG00000265413.1	ENSG00000265413	sense_intronic			InGen	0.215817	1	ENST00000578897.1	-0.0311146	-0.129978	-0.407418	0.683947	0.938848	-5.46302
2467	ENSG00000206418.3	ENSG00000206418	protein_coding	RAB12	201475	InGen	7.99998	2	c("ENST00000329286.6", "ENST00000580987.1")	0.0117256	5.28161	0.613325	0.540056	0.896384	-6.40903
818	ENSG00000265962.1	ENSG00000265962	antisense	GACAT2	100287082	InGen	0.259705	1	ENST00000579368.1	0.0384594	-1.35092	0.311451	0.755641	0.955865	-5.26813
12665	ENSG00000168502.17	ENSG00000168502	protein_coding	MTCL1	23255	InGen	1.20888	16	c("ENST00000306329.15", "ENST00000517570.5", "ENST00000359865.7", "ENST00000522146.1", "ENST00000523122.1", "ENST00000400050.7", "ENST00000520495.5", "ENST00000523811.2", "ENST00000517554.1", "ENST00000521018.1", "ENST00000518815.1", "ENST00000522592.1", "ENST00000518226.1", "ENST00000519823.2", "ENST00000520926.1", "ENST00000581670.1")	0.00120434	4.94833	0.0445972	0.964454	0.995977	-6.55268
650	ENSG00000272788.1	ENSG00000272788	sense_intronic			InGen	0.346887	1	ENST00000609424.1	0.0541116	-1.30201	0.484941	0.628019	0.921297	-5.22877
2711	ENSG00000178127.12	ENSG00000178127	protein_coding	NDUFV2	4729	InGen	0.561025	9	c("ENST00000577703.1", "ENST00000318388.10", "ENST00000497577.2", "ENST00000583375.5", "ENST00000400033.1", "ENST00000474350.5", "ENST00000483511.1", "ENST00000465096.5", "ENST00000474740.1")	-0.0769781	1.54129	-1.59349	0.111944	0.621488	-4.70436
1432	ENSG00000266053.2	ENSG00000266053	antisense	NDUFV2-AS1	101927275	InGen	0.422323	3	c("ENST00000582375.1", "ENST00000583081.1", "ENST00000608008.1")	-0.019608	0.26359	-0.313635	0.753983	0.955671	-5.55903
12252	ENSG00000101745.16	ENSG00000101745	protein_coding	ANKRD12	23253	InGen	9.07931	9	c("ENST00000585234.5", "ENST00000262126.8", "ENST00000577992.1", "ENST00000540578.6", "ENST00000581635.5", "ENST00000400020.7", "ENST00000581758.1", "ENST00000546007.6", "ENST00000359158.7")	0.00689307	7.81556	0.339309	0.734579	0.951923	-6.75212
102	ENSG00000207092.1	ENSG00000207092	misc_RNA			InGen	0.704536	1	ENST00000384364.1	-0.117842	-3.08074	-0.643604	0.52025	0.890629	-4.93252
1003	ENSG00000273284.1	ENSG00000273284	sense_intronic			InGen	0.777284	1	ENST00000609701.1	0.0714215	0.576771	1.24449	0.214145	0.739816	-4.99534
466	ENSG00000264964.1	ENSG00000264964	lincRNA			InGen	0.0992122	1	ENST00000584509.1	-0.153452	-3.49201	-0.783165	0.434055	0.86209	-4.83724
4435	ENSG00000128791.11	ENSG00000128791	protein_coding	TWSG1	57045	InGen	3.39579	3	c("ENST00000583147.5", "ENST00000262120.9", "ENST00000581641.1")	0.0462832	4.90964	1.90214	0.057965	0.528913	-4.78185
586	ENSG00000273335.1	ENSG00000273335	lincRNA			InGen	0.0849709	1	ENST00000608162.1	-0.307621	-3.38568	-1.45448	0.146701	0.672672	-4.4149
4979	ENSG00000017797.11	ENSG00000017797	protein_coding	RALBP1	10928	InGen	7.35396	5	c("ENST00000019317.8", "ENST00000585015.5", "ENST00000383432.7", "ENST00000458039.3", "ENST00000577221.1")	-0.0155071	6.22213	-0.838218	0.402475	0.845671	-6.34179
3485	ENSG00000266805.1	ENSG00000266805	sense_intronic			InGen	0.100224	1	ENST00000580891.1	-0.0632444	-0.687887	-0.676097	0.499421	0.882884	-5.24012
751	ENSG00000273352.1	ENSG00000273352	sense_intronic			InGen	0.294694	1	ENST00000609094.1	-0.0109362	-1.22223	-0.110592	0.912003	0.984873	-5.31541
8131	ENSG00000154845.15	ENSG00000154845	protein_coding	PPP4R1	9989	InGen	2.98446	29	c("ENST00000400556.7", "ENST00000400555.7", "ENST00000582594.5", "ENST00000285124.12", "ENST00000579609.5", "ENST00000578329.1", "ENST00000578010.1", "ENST00000584754.1", "ENST00000577667.1", "ENST00000583438.1", "ENST00000583988.1", "ENST00000578557.1", "ENST00000580583.5", "ENST00000578875.5", "ENST00000578178.5", "ENST00000579638.5", "ENST00000583903.5", "ENST00000584074.5", "ENST00000579415.5", "ENST00000581250.5", "ENST00000580745.5", "ENST00000582933.5", "ENST00000580182.5", "ENST00000582240.5", "ENST00000581835.1", "ENST00000583092.1", "ENST00000577779.1", "ENST00000580283.1", "ENST00000577393.1")	0.0543775	5.58647	2.78988	0.00555852	0.255336	-2.83561
379	ENSG00000263627.1	ENSG00000263627	lincRNA	PPP4R1-AS1	101927323	InGen	0.245315	1	ENST00000582435.1	0.068596	-2.52558	0.396571	0.691923	0.939876	-5.06431
5586	ENSG00000168461.12	ENSG00000168461	protein_coding	RAB31	11031	InGen	10.8935	12	c("ENST00000578921.5", "ENST00000578734.5", "ENST00000581109.1", "ENST00000583137.1", "ENST00000435762.2", "ENST00000578737.5", "ENST00000583921.5", "ENST00000580361.1", "ENST00000577796.5", "ENST00000577371.1", "ENST00000580795.1", "ENST00000577284.1")	-0.0236559	6.82791	-0.718595	0.472865	0.87221	-6.48304
1166	ENSG00000266127.1	ENSG00000266127	processed_pseudogene	ZNF415P1		InGen	0.237848	1	ENST00000582279.1	0.152361	-1.20909	1.27623	0.202713	0.728621	-4.70821
11880	ENSG00000101558.13	ENSG00000101558	protein_coding	VAPA	9218	InGen	6.69365	9	c("ENST00000400000.6", "ENST00000577901.5", "ENST00000340541.4", "ENST00000585042.5", "ENST00000578314.1", "ENST00000584796.5", "ENST00000583879.5", "ENST00000583475.1", "ENST00000577539.1")	0.00578525	7.31746	0.361022	0.718298	0.948165	-6.7091
102	ENSG00000223138.1	ENSG00000223138	rRNA	RNA5SP450		InGen	0.57204	1	ENST00000411206.1	0.0859917	-3.24333	0.460916	0.645142	0.926591	-4.98401
5943	ENSG00000154856.12	ENSG00000154856	protein_coding	APCDD1	147495	InGen	2.97506	6	c("ENST00000355285.9", "ENST00000423585.2", "ENST00000582723.1", "ENST00000578882.1", "ENST00000584596.2", "ENST00000579685.1")	-0.00920278	5.01757	-0.224272	0.822676	0.971162	-6.53754
5586	ENSG00000134265.12	ENSG00000134265	protein_coding	NAPG	8774	InGen	8.31392	7	c("ENST00000580483.5", "ENST00000580224.5", "ENST00000322897.10", "ENST00000582978.5", "ENST00000580746.1", "ENST00000582472.3", "ENST00000583367.1")	0.0321858	6.53312	1.70476	0.0891182	0.588612	-5.28307
855	ENSG00000265728.1	ENSG00000265728	lincRNA			InGen	0.126066	1	ENST00000579385.1	-0.0538368	-2.56663	-0.280033	0.779616	0.962916	-5.09269
14796	ENSG00000154864.11	ENSG00000154864	protein_coding	PIEZO2	63895	InGen	1.15097	14	c("ENST00000582937.1", "ENST00000302079.10", "ENST00000383408.6", "ENST00000538948.5", "ENST00000503781.7", "ENST00000580640.5", "ENST00000582913.5", "ENST00000581680.1", "ENST00000579151.1", "ENST00000579949.2", "ENST00000578145.1", "ENST00000583325.1", "ENST00000579112.1", "ENST00000579899.1")	0.14108	4.81791	1.22193	0.222547	0.744429	-5.79972
3016	ENSG00000264714.1	ENSG00000264714	transcribed_processed_pseudogene			InGen	0.0942146	2	c("ENST00000584346.1", "ENST00000581724.1")	-0.0760895	-0.924105	-0.670099	0.503232	0.883512	-5.19917
8445	ENSG00000141404.15	ENSG00000141404	protein_coding	GNAL	2774	InGen	28.7945	10	c("ENST00000334049.10", "ENST00000585590.1", "ENST00000535121.5", "ENST00000269162.9", "ENST00000423027.7", "ENST00000585642.5", "ENST00000590972.1", "ENST00000590228.1", "ENST00000602628.1", "ENST00000586926.1")	0.0425887	8.88121	1.01129	0.312568	0.802667	-6.36951
3054	ENSG00000255112.2	ENSG00000255112	protein_coding	CHMP1B	57132	InGen	11.92	2	c("ENST00000526991.2", "ENST00000588284.1")	0.0541492	6.19368	1.3428	0.180199	0.709625	-5.79969
553	ENSG00000267165.1	ENSG00000267165	antisense			InGen	0.0457811	1	ENST00000586474.1	-0.417177	-4.91429	-1.77543	0.0766879	0.564287	-4.18204
7630	ENSG00000154889.16	ENSG00000154889	protein_coding	MPPE1	65258	InGen	1.11686	30	c("ENST00000588072.5", "ENST00000317235.11", "ENST00000496196.5", "ENST00000317251.8", "ENST00000309976.13", "ENST00000344987.11", "ENST00000592755.1", "ENST00000592447.5", "ENST00000592306.5", "ENST00000592894.5", "ENST00000587724.5", "ENST00000592977.5", "ENST00000589731.5", "ENST00000592331.5", "ENST00000588186.5", "ENST00000588191.5", "ENST00000589267.5", "ENST00000586364.1", "ENST00000592180.1", "ENST00000590501.5", "ENST00000588103.5", "ENST00000587381.5", "ENST00000589859.1", "ENST00000586844.5", "ENST00000593001.5", "ENST00000589829.5", "ENST00000591667.5", "ENST00000590302.5", "ENST00000586204.1", "ENST00000588939.1")	0.0378988	4.11711	1.08171	0.280117	0.782125	-5.85743
512	ENSG00000273141.1	ENSG00000273141	antisense			InGen	0.107939	1	ENST00000609611.1	-0.0793271	-3.32264	-0.373357	0.709107	0.945097	-4.98419
379	ENSG00000267079.1	ENSG00000267079	lincRNA			InGen	0.231989	1	ENST00000590055.1	0.307912	-2.7776	1.41811	0.15704	0.686644	-4.45866
3825	ENSG00000141401.11	ENSG00000141401	protein_coding	IMPA2	3613	InGen	0.487542	12	c("ENST00000588752.5", "ENST00000589238.5", "ENST00000625802.2", "ENST00000269159.7", "ENST00000590107.5", "ENST00000383376.9", "ENST00000590138.1", "ENST00000588927.5", "ENST00000588863.1", "ENST00000588167.1", "ENST00000586230.1", "ENST00000589374.1")	0.0811719	1.82362	1.62945	0.104109	0.613705	-4.69921
200	ENSG00000266995.1	ENSG00000266995	processed_pseudogene			InGen	0.169979	1	ENST00000591314.1	-0.476726	-4.48546	-2.10033	0.0364082	0.464038	-3.812
3423	ENSG00000256616.3	ENSG00000256616	transcribed_processed_pseudogene			InGen	0.176115	2	c("ENST00000591780.1", "ENST00000590929.1")	-0.00304925	0.143661	-0.0367876	0.970675	0.996949	-5.58058
430	ENSG00000267076.1	ENSG00000267076	processed_pseudogene	CCDC58P3		InGen	0.0584572	1	ENST00000590792.1	0.133885	-4.2811	0.616543	0.537933	0.895811	-4.8526
485	ENSG00000267247.1	ENSG00000267247	lincRNA			InGen	0.137033	1	ENST00000592370.1	0.251212	-3.10086	1.16932	0.243063	0.757865	-4.64284
1852	ENSG00000176194.17	ENSG00000176194	protein_coding	CIDEA	1149	InGen	0.707904	4	c("ENST00000320477.9", "ENST00000522713.5", "ENST00000521296.5", "ENST00000520620.1")	0.084146	1.2854	0.879809	0.37956	0.835553	-5.4719
4117	ENSG00000176014.12	ENSG00000176014	protein_coding	TUBB6	84617	InGen	0.595843	14	c("ENST00000590693.5", "ENST00000317702.9", "ENST00000590103.5", "ENST00000591909.5", "ENST00000590388.5", "ENST00000586653.5", "ENST00000586810.5", "ENST00000417736.2", "ENST00000587204.1", "ENST00000592683.5", "ENST00000590967.5", "ENST00000591208.1", "ENST00000591463.1", "ENST00000586691.1")	0.016261	1.78677	0.186956	0.851802	0.976281	-5.95587
6624	ENSG00000141385.9	ENSG00000141385	protein_coding	AFG3L2	10939	InGen	4.30744	4	c("ENST00000269143.7", "ENST00000588893.1", "ENST00000590811.1", "ENST00000591848.1")	0.0520263	5.83987	2.67263	0.00787457	0.287659	-3.16728
2643	ENSG00000141391.13	ENSG00000141391	protein_coding	PRELID3A	10650	InGen	0.605859	9	c("ENST00000590956.5", "ENST00000440960.5", "ENST00000336990.8", "ENST00000588729.5", "ENST00000589565.1", "ENST00000589952.5", "ENST00000592149.5", "ENST00000587862.5", "ENST00000587735.1")	-0.0186626	1.64989	-0.369236	0.712173	0.946095	-5.82393
168	ENSG00000267108.1	ENSG00000267108	lincRNA			InGen	0.515596	1	ENST00000589843.1	0.00691681	-2.86794	0.0367514	0.970704	0.996949	-5.08771
5428	ENSG00000267199.1	ENSG00000267199	antisense			InGen	0.121407	3	c("ENST00000586591.1", "ENST00000588197.1", "ENST00000589795.1")	0.124258	0.225795	1.27688	0.202483	0.728565	-4.90364
6532	ENSG00000134278.15	ENSG00000134278	protein_coding	SPIRE1	56907	InGen	6.4639	13	c("ENST00000409402.8", "ENST00000410092.7", "ENST00000309836.9", "ENST00000440472.6", "ENST00000453447.6", "ENST00000498803.5", "ENST00000464481.5", "ENST00000592156.5", "ENST00000588236.1", "ENST00000487491.1", "ENST00000449797.5", "ENST00000497844.6", "ENST00000462226.1")	-0.00388328	6.37931	-0.171304	0.864083	0.978836	-6.68815
596	ENSG00000267515.1	ENSG00000267515	processed_pseudogene			InGen	0.0578429	1	ENST00000588063.1	-0.137843	-4.07193	-0.610999	0.541593	0.89684	-4.87126
3356	ENSG00000128789.20	ENSG00000128789	protein_coding	PSMG2	56984	InGen	2.60607	10	c("ENST00000585853.2", "ENST00000400514.2", "ENST00000400512.1", "ENST00000589405.5", "ENST00000585331.6", "ENST00000586445.5", "ENST00000317615.10", "ENST00000590217.5", "ENST00000586587.1", "ENST00000588824.1")	-0.0249745	4.14079	-1.2844	0.199845	0.727159	-5.62046
6158	ENSG00000101624.10	ENSG00000101624	protein_coding	CEP76	79959	InGen	0.636298	12	c("ENST00000590143.5", "ENST00000262127.6", "ENST00000423709.6", "ENST00000589490.1", "ENST00000587666.1", "ENST00000593250.5", "ENST00000591034.5", "ENST00000585751.1", "ENST00000592660.5", "ENST00000589875.5", "ENST00000587929.1", "ENST00000586887.1")	0.0150686	2.98854	0.486023	0.627252	0.921135	-6.07491
720	ENSG00000267249.1	ENSG00000267249	sense_intronic			InGen	0.479635	1	ENST00000585877.1	0.0608146	-0.560202	0.713322	0.476117	0.873283	-5.24243
6921	ENSG00000175354.18	ENSG00000175354	protein_coding	PTPN2	5771	InGen	1.419	15	c("ENST00000589444.1", "ENST00000327283.7", "ENST00000591901.5", "ENST00000591115.5", "ENST00000353319.8", "ENST00000585666.5", "ENST00000587703.5", "ENST00000309660.9", "ENST00000591497.5", "ENST00000591305.5", "ENST00000587497.1", "ENST00000592776.1", "ENST00000589216.1", "ENST00000592059.5", "ENST00000589086.1")	0.0213166	4.31426	0.820474	0.412499	0.851443	-6.13144
1063	ENSG00000267336.1	ENSG00000267336	processed_pseudogene	EIF4A2P1		InGen	0.0643579	1	ENST00000587313.1	0.0206387	-3.37985	0.0774364	0.93832	0.991013	-5.03185
10481	ENSG00000085415.15	ENSG00000085415	protein_coding	SEH1L	81929	InGen	1.60469	10	c("ENST00000592170.5", "ENST00000262124.15", "ENST00000585730.5", "ENST00000399892.6", "ENST00000589446.5", "ENST00000587761.1", "ENST00000588251.1", "ENST00000592582.5", "ENST00000590843.1", "ENST00000590032.1")	-0.0334115	5.08322	-1.50352	0.133599	0.657395	-5.46069
9901	ENSG00000101639.18	ENSG00000101639	protein_coding	CEP192	55125	InGen	5.49052	15	c("ENST00000589596.5", "ENST00000506447.5", "ENST00000325971.12", "ENST00000507064.2", "ENST00000513432.5", "ENST00000511820.6", "ENST00000510237.5", "ENST00000585938.1", "ENST00000430049.6", "ENST00000589993.5", "ENST00000507254.6", "ENST00000540847.6", "ENST00000508150.2", "ENST00000508539.2", "ENST00000513183.1")	0.0443226	6.78903	1.76651	0.0781726	0.566617	-5.19806
16759	ENSG00000168675.18	ENSG00000168675	protein_coding	LDLRAD4	753	InGen	7.76002	19	c("ENST00000590371.5", "ENST00000587905.5", "ENST00000590115.1", "ENST00000399848.7", "ENST00000359446.9", "ENST00000586222.1", "ENST00000593236.1", "ENST00000587600.1", "ENST00000586207.5", "ENST00000587440.1", "ENST00000592657.1", "ENST00000587757.5", "ENST00000585931.5", "ENST00000590308.1", "ENST00000586765.1", "ENST00000592812.1", "ENST00000361303.7", "ENST00000435606.1", "ENST00000592991.1")	-0.0621509	8.03759	-2.25942	0.0244654	0.417963	-4.31062
2534	ENSG00000279020.1	ENSG00000279020	TEC	C18orf15		InGen	0.547871	1	ENST00000623680.1	-0.00908083	1.30684	-0.165596	0.86857	0.978951	-5.82245
696	ENSG00000279275.1	ENSG00000279275	TEC			InGen	0.0517258	1	ENST00000623585.1	0.525922	-4.0451	2.21754	0.0272217	0.427662	-3.68523
2190	ENSG00000267690.1	ENSG00000267690	antisense	LDLRAD4-AS1	100288122	InGen	0.0755321	1	ENST00000588672.1	-0.168591	-1.91038	-1.00176	0.317144	0.805299	-4.85799
80	ENSG00000266146.1	ENSG00000266146	miRNA	MIR5190	100847080	InGen	3.18875	1	ENST00000581537.1	-0.144226	-1.14064	-1.31406	0.189679	0.717297	-4.66826
4215	ENSG00000267702.1	ENSG00000267702	sense_intronic			InGen	1.3415	1	ENST00000587344.1	-0.0203677	3.3056	-0.536587	0.59189	0.909815	-6.13626
611	ENSG00000272746.1	ENSG00000272746	sense_intronic			InGen	1.75945	1	ENST00000610087.1	0.00501073	1.01938	0.0897985	0.928498	0.988804	-5.76728
87	ENSG00000263527.1	ENSG00000263527	miRNA	MIR4526	100616130	InGen	1.16761	1	ENST00000583168.1	0.0133011	-2.53941	0.0859405	0.931562	0.989526	-5.12858
4681	ENSG00000177150.12	ENSG00000177150	protein_coding	FAM210A	125228	InGen	1.60529	7	c("ENST00000322247.7", "ENST00000402563.5", "ENST00000585785.1", "ENST00000588475.1", "ENST00000589346.1", "ENST00000592976.5", "ENST00000591269.1")	-0.0132247	3.89812	-0.581708	0.561134	0.901412	-6.21102
236	ENSG00000279962.1	ENSG00000279962	TEC			InGen	0.225926	1	ENST00000624611.1	0.137742	-3.44087	0.673267	0.501217	0.883027	-4.8918
267	ENSG00000242707.3	ENSG00000242707	misc_RNA	RN7SL362P		InGen	0.226159	1	ENST00000494228.3	-0.0119179	-3.19592	-0.0610637	0.951343	0.993769	-5.03956
6982	ENSG00000101654.17	ENSG00000101654	protein_coding	RNMT	8731	InGen	5.35364	10	c("ENST00000543302.6", "ENST00000383314.6", "ENST00000588457.5", "ENST00000592764.5", "ENST00000591746.1", "ENST00000589866.5", "ENST00000262173.7", "ENST00000588417.1", "ENST00000593007.1", "ENST00000591922.1")	-0.000444023	6.22765	-0.0227333	0.981876	0.998428	-6.68852
15787	ENSG00000175322.11	ENSG00000175322	protein_coding	ZNF519	162655	InGen	0.807423	13	c("ENST00000592345.5", "ENST00000589203.5", "ENST00000587419.5", "ENST00000592049.5", "ENST00000592411.5", "ENST00000591393.1", "ENST00000589498.5", "ENST00000624133.1", "ENST00000590202.2", "ENST00000588435.1", "ENST00000587512.5", "ENST00000586507.1", "ENST00000591987.1")	0.148291	4.67291	3.91854	0.00010696	0.0448759	0.853739
6302	ENSG00000186481.16	ENSG00000186481	transcribed_unprocessed_pseudogene	ANKRD20A5P		InGen	0.42742	8	c("ENST00000581935.5", "ENST00000581181.5", "ENST00000581363.5", "ENST00000431648.8", "ENST00000580195.5", "ENST00000580995.1", "ENST00000583348.1", "ENST00000580200.1")	0.0624039	2.30098	0.842391	0.400139	0.84521	-5.7132
107	ENSG00000212329.1	ENSG00000212329	snRNA	RNU6-316P		InGen	0.904402	1	ENST00000391027.1	-0.0243718	-2.58756	-0.135231	0.892507	0.981717	-5.11343
324	ENSG00000266145.1	ENSG00000266145	processed_pseudogene	RHOT1P1		InGen	2.39035	1	ENST00000582468.1	0.129136	0.545471	1.55189	0.121583	0.637928	-4.60198
3505	ENSG00000283294.1	ENSG00000283294	processed_transcript			InGen	0.126827	1	ENST00000577614.2	-0.0184238	-0.372028	-0.177987	0.858835	0.978264	-5.4836
528	ENSG00000274214.1	ENSG00000274214	processed_pseudogene			InGen	0.301999	1	ENST00000619964.1	0.299929	-1.93509	2.0526	0.0408473	0.47938	-3.72331
2876	ENSG00000265787.2	ENSG00000265787	transcribed_unprocessed_pseudogene	CYP4F35P	284233	InGen	0.126695	2	c("ENST00000582957.1", "ENST00000636121.1")	-0.0907654	-0.80298	-0.621689	0.534547	0.893993	-5.27051
5982	ENSG00000180777.13	ENSG00000180777	protein_coding	ANKRD30B	374860	InGen	0.520484	4	c("ENST00000579292.5", "ENST00000358984.8", "ENST00000580206.1", "ENST00000320584.8")	-0.138641	2.57347	-1.28875	0.198326	0.725561	-5.31064
499	ENSG00000265786.1	ENSG00000265786	lincRNA			InGen	0.0898531	1	ENST00000582962.1	-0.635789	-3.77247	-2.83176	0.00489425	0.237878	-2.79845
916	ENSG00000263618.5	ENSG00000263618	lincRNA			InGen	0.0710356	3	c("ENST00000578243.5", "ENST00000584414.1", "ENST00000581351.1")	-0.227054	-3.30134	-0.951886	0.341805	0.818333	-4.77643
467	ENSG00000263635.1	ENSG00000263635	lincRNA			InGen	0.124491	1	ENST00000583946.1	-0.938918	-3.90497	-3.20224	0.00148736	0.146832	-2.23636
525	ENSG00000264880.1	ENSG00000264880	lincRNA			InGen	0.119559	1	ENST00000581690.1	-0.408749	-3.30026	-1.71188	0.0877957	0.587606	-4.17973
467	ENSG00000265015.1	ENSG00000265015	transcribed_processed_pseudogene			InGen	2.03211	2	c("ENST00000581666.1", "ENST00000581653.1")	-0.35593	0.894984	-3.1318	0.00188229	0.164729	-1.38668
11113	ENSG00000067900.7	ENSG00000067900	protein_coding	ROCK1	6093	InGen	3.16777	7	c("ENST00000399799.2", "ENST00000635540.1", "ENST00000578051.1", "ENST00000584687.1", "ENST00000584875.1", "ENST00000583556.1", "ENST00000582445.1")	0.032128	6.14215	1.69115	0.0916894	0.590775	-5.27736
428	ENSG00000265984.1	ENSG00000265984	lincRNA			InGen	0.158778	1	ENST00000579247.1	-0.295937	-3.00898	-1.47996	0.139775	0.662753	-4.39793
10572	ENSG00000141449.14	ENSG00000141449	protein_coding	GREB1L	80000	InGen	0.897433	11	c("ENST00000584446.5", "ENST00000424526.5", "ENST00000269218.10", "ENST00000580732.6", "ENST00000578368.5", "ENST00000579454.1", "ENST00000581327.1", "ENST00000580683.1", "ENST00000578955.1", "ENST00000578383.1", "ENST00000580384.1")	-0.103962	4.28872	-1.88227	0.0606206	0.531295	-4.72989
361	ENSG00000265948.1	ENSG00000265948	sense_intronic			InGen	0.158251	1	ENST00000584331.1	-0.208946	-3.23881	-1.1131	0.266421	0.773808	-4.6747
5288	ENSG00000141446.10	ENSG00000141446	protein_coding	ESCO1	114799	InGen	3.11918	4	c("ENST00000269214.9", "ENST00000383276.1", "ENST00000622333.1", "ENST00000580101.1")	-0.00234757	5.07407	-0.109309	0.91302	0.984873	-6.56432
4909	ENSG00000167088.10	ENSG00000167088	protein_coding	SNRPD1	6632	InGen	3.24172	4	c("ENST00000300413.9", "ENST00000579618.1", "ENST00000582475.1", "ENST00000577906.1")	0.00733583	4.98644	0.373454	0.709034	0.945097	-6.48833
4366	ENSG00000158201.9	ENSG00000158201	protein_coding	ABHD3	171586	InGen	1.13248	10	c("ENST00000289119.6", "ENST00000580981.5", "ENST00000578270.5", "ENST00000577564.1", "ENST00000580477.1", "ENST00000577891.1", "ENST00000579875.5", "ENST00000584464.1", "ENST00000577928.5", "ENST00000579982.1")	-0.0266377	3.17736	-0.543284	0.587277	0.908101	-6.0833
336	ENSG00000264188.1	ENSG00000264188	sense_intronic			InGen	0.189276	1	ENST00000584148.1	0.223806	-3.71118	1.08224	0.279882	0.781774	-4.67857
10033	ENSG00000101752.11	ENSG00000101752	protein_coding	MIB1	57534	InGen	11.3158	4	c("ENST00000578646.5", "ENST00000261537.6", "ENST00000577749.5", "ENST00000578260.1")	-0.0153544	7.82986	-0.752305	0.452368	0.86663	-6.52867
111	ENSG00000200750.1	ENSG00000200750	misc_RNA			InGen	0.406318	1	ENST00000363880.1	-0.39361	-4.2996	-1.77493	0.0767697	0.564287	-4.15498
277	ENSG00000242971.3	ENSG00000242971	misc_RNA	RN7SL233P		InGen	0.357505	1	ENST00000469988.3	-0.0483557	-2.57601	-0.308718	0.757718	0.956087	-5.08876
205	ENSG00000199977.1	ENSG00000199977	snoRNA			InGen	0.756053	1	ENST00000363107.1	-0.0455243	-1.79939	-0.380252	0.703986	0.943876	-5.16586
570	ENSG00000265943.1	ENSG00000265943	antisense			InGen	0.0783144	1	ENST00000578831.1	-0.426332	-3.62504	-1.91724	0.0560125	0.524877	-3.98821
5091	ENSG00000101773.17	ENSG00000101773	protein_coding	RBBP8	5932	InGen	1.56666	17	c("ENST00000583700.5", "ENST00000579124.5", "ENST00000577588.5", "ENST00000582354.5", "ENST00000581819.5", "ENST00000327155.9", "ENST00000579822.1", "ENST00000399722.6", "ENST00000399725.6", "ENST00000399721.6", "ENST00000583594.4", "ENST00000360790.9", "ENST00000580892.1", "ENST00000577445.1", "ENST00000585177.1", "ENST00000583057.1", "ENST00000581687.1")	-0.0340259	3.97932	-1.0106	0.312901	0.802722	-5.8938
510	ENSG00000265939.1	ENSG00000265939	processed_pseudogene	UBE2CP2		InGen	0.0495863	1	ENST00000583290.1	-0.245913	-4.3563	-1.10591	0.269517	0.775461	-4.63235
299	ENSG00000242182.3	ENSG00000242182	misc_RNA	RN7SL745P		InGen	0.0651652	1	ENST00000484900.3	-0.00217065	-4.66516	-0.0106701	0.991493	0.998861	-4.91593
108	ENSG00000223023.1	ENSG00000223023	misc_RNA			InGen	0.0975377	1	ENST00000411091.1	0.116985	-5.18258	0.606579	0.544519	0.897881	-4.80572
6654	ENSG00000134508.12	ENSG00000134508	protein_coding	CABLES1	91768	InGen	6.97648	10	c("ENST00000400473.6", "ENST00000579963.5", "ENST00000580153.5", "ENST00000256925.11", "ENST00000582882.5", "ENST00000583220.5", "ENST00000580644.5", "ENST00000578052.1", "ENST00000585061.1", "ENST00000420687.2")	0.0451407	6.43141	0.777186	0.437569	0.862968	-6.40758
5193	ENSG00000134490.13	ENSG00000134490	protein_coding	TMEM241	85019	InGen	1.16273	17	c("ENST00000584625.1", "ENST00000581444.5", "ENST00000578790.5", "ENST00000475185.5", "ENST00000383233.7", "ENST00000477053.5", "ENST00000473688.5", "ENST00000583048.5", "ENST00000577448.5", "ENST00000460322.5", "ENST00000542162.5", "ENST00000578520.5", "ENST00000482411.5", "ENST00000497608.5", "ENST00000577531.5", "ENST00000582336.5", "ENST00000580025.1")	-0.00724513	3.60138	-0.238991	0.811251	0.968622	-6.29294
389	ENSG00000266495.1	ENSG00000266495	antisense			InGen	0.211481	1	ENST00000585184.1	-0.17028	-2.86912	-0.941575	0.347053	0.820241	-4.79684
5320	ENSG00000101782.14	ENSG00000101782	protein_coding	RIOK3	8780	InGen	3.2223	11	c("ENST00000339486.7", "ENST00000584960.1", "ENST00000581585.5", "ENST00000584052.5", "ENST00000581302.5", "ENST00000577501.5", "ENST00000584992.1", "ENST00000584130.1", "ENST00000581339.1", "ENST00000577250.1", "ENST00000581220.1")	-0.026469	5.10208	-1.01849	0.309143	0.801698	-6.06379
97	ENSG00000199357.1	ENSG00000199357	misc_RNA			InGen	0.186738	1	ENST00000362487.1	0.202379	-4.65062	0.908382	0.364295	0.828846	-4.72174
3090	ENSG00000141452.9	ENSG00000141452	protein_coding	C18orf8	29919	InGen	1.99081	14	c("ENST00000615148.4", "ENST00000269221.7", "ENST00000589215.5", "ENST00000587153.1", "ENST00000590868.5", "ENST00000587690.5", "ENST00000589860.5", "ENST00000590870.5", "ENST00000592119.2", "ENST00000590387.1", "ENST00000591367.5", "ENST00000593081.5", "ENST00000592682.1", "ENST00000589409.1")	0.00377142	3.64898	0.133581	0.89381	0.981717	-6.32296
10102	ENSG00000141458.12	ENSG00000141458	protein_coding	NPC1	4864	InGen	5.0992	14	c("ENST00000591107.6", "ENST00000590723.5", "ENST00000593280.2", "ENST00000586150.5", "ENST00000269228.9", "ENST00000588867.1", "ENST00000591051.1", "ENST00000587163.1", "ENST00000591955.1", "ENST00000591075.1", "ENST00000540608.5", "ENST00000586718.1", "ENST00000590301.1", "ENST00000587223.1")	0.0752212	6.65398	1.62316	0.105447	0.615532	-5.42755
106	ENSG00000199366.1	ENSG00000199366	misc_RNA			InGen	1.6292	1	ENST00000362496.1	-0.0152104	-1.75036	-0.120522	0.904138	0.983291	-5.23753
6391	ENSG00000154065.16	ENSG00000154065	protein_coding	ANKRD29	147463	InGen	0.810222	8	c("ENST00000592179.5", "ENST00000591280.5", "ENST00000322980.13", "ENST00000587763.1", "ENST00000591617.1", "ENST00000586511.1", "ENST00000586087.1", "ENST00000585908.2")	-0.0484282	3.332	-1.25227	0.211298	0.737229	-5.49554
13522	ENSG00000053747.15	ENSG00000053747	protein_coding	LAMA3	3909	InGen	0.282713	14	c("ENST00000313654.13", "ENST00000585600.5", "ENST00000399516.7", "ENST00000591749.1", "ENST00000592519.1", "ENST00000269217.10", "ENST00000587184.5", "ENST00000586751.5", "ENST00000588770.5", "ENST00000586709.1", "ENST00000588164.2", "ENST00000592442.1", "ENST00000590104.1", "ENST00000588004.1")	0.0922898	2.74004	1.44866	0.14832	0.674998	-5.12819
1061	ENSG00000265752.2	ENSG00000265752	lincRNA			InGen	0.0800623	1	ENST00000582300.2	-0.181176	-3.02026	-0.851446	0.395098	0.842485	-4.86284
7188	ENSG00000168234.12	ENSG00000168234	protein_coding	TTC39C	125488	InGen	1.26582	10	c("ENST00000304621.10", "ENST00000584250.1", "ENST00000317571.7", "ENST00000578150.1", "ENST00000577185.1", "ENST00000540918.2", "ENST00000579214.1", "ENST00000581394.1", "ENST00000584424.1", "ENST00000584095.1")	-0.0130801	4.19103	-0.446074	0.655817	0.929446	-6.34013
817	ENSG00000264745.1	ENSG00000264745	antisense	TTC39C-AS1		InGen	0.0757608	1	ENST00000579713.1	-0.0250063	-3.40407	-0.116434	0.907374	0.983863	-5.02677
3518	ENSG00000154040.20	ENSG00000154040	protein_coding	CABYR	26256	InGen	0.454199	19	c("ENST00000399496.7", "ENST00000627314.1", "ENST00000399481.6", "ENST00000327201.10", "ENST00000463087.5", "ENST00000579956.5", "ENST00000584752.5", "ENST00000585037.5", "ENST00000581872.5", "ENST00000486759.6", "ENST00000577705.1", "ENST00000415309.6", "ENST00000621648.4", "ENST00000581397.5", "ENST00000399499.5", "ENST00000579102.1", "ENST00000631138.1", "ENST00000582229.1", "ENST00000625720.1")	0.0412882	1.58605	0.55558	0.57885	0.906001	-5.74149
735	ENSG00000265750.1	ENSG00000265750	lincRNA			InGen	0.747866	1	ENST00000583267.1	-0.0928164	-0.0086916	-1.03341	0.302118	0.798469	-5.09195
8022	ENSG00000141447.16	ENSG00000141447	protein_coding	OSBPL1A	114876	InGen	8.28108	16	c("ENST00000319481.7", "ENST00000399443.7", "ENST00000357041.8", "ENST00000578013.1", "ENST00000578055.5", "ENST00000585247.5", "ENST00000584119.1", "ENST00000581043.5", "ENST00000579851.5", "ENST00000578091.5", "ENST00000582645.5", "ENST00000579764.5", "ENST00000582350.5", "ENST00000399441.4", "ENST00000582618.1", "ENST00000581343.1")	0.0520678	7.06379	1.5731	0.11659	0.628718	-5.53394
119	ENSG00000199874.1	ENSG00000199874	rRNA	RNA5SP452		InGen	0.439814	1	ENST00000363004.1	-0.00914264	-3.57089	-0.0452064	0.963968	0.995883	-5.01465
258	ENSG00000273524.1	ENSG00000273524	misc_RNA			InGen	0.469643	1	ENST00000617573.1	0.144883	-2.40996	0.934243	0.350816	0.821955	-4.85226
562	ENSG00000273321.1	ENSG00000273321	lincRNA			InGen	0.263592	1	ENST00000608010.1	-0.0331343	-1.8068	-0.234201	0.814964	0.969637	-5.18059
4918	ENSG00000154059.9	ENSG00000154059	protein_coding	IMPACT	55364	InGen	3.60459	6	c("ENST00000284202.8", "ENST00000580706.1", "ENST00000585067.5", "ENST00000578221.1", "ENST00000581278.1", "ENST00000580035.1")	-0.0453099	5.13517	-1.93261	0.0540829	0.521312	-4.75002
105	ENSG00000199636.1	ENSG00000199636	misc_RNA			InGen	0.174415	1	ENST00000362766.1	-0.326257	-4.68818	-1.51462	0.130762	0.651646	-4.37365
281	ENSG00000265094.1	ENSG00000265094	sense_intronic			InGen	0.216722	1	ENST00000579049.1	0.0743083	-3.228	0.40905	0.682751	0.938379	-5.00208
564	ENSG00000264345.1	ENSG00000264345	lincRNA			InGen	0.0595283	2	c("ENST00000580984.1", "ENST00000582697.1")	0.0951432	-4.24547	0.41538	0.678116	0.936582	-4.91431
6223	ENSG00000198795.10	ENSG00000198795	protein_coding	ZNF521	25925	InGen	2.45921	14	c("ENST00000361524.7", "ENST00000584787.5", "ENST00000399425.6", "ENST00000538137.6", "ENST00000577775.1", "ENST00000577720.1", "ENST00000577801.5", "ENST00000581869.1", "ENST00000580488.1", "ENST00000583005.5", "ENST00000579111.5", "ENST00000583398.1", "ENST00000582584.1", "ENST00000577461.1")	-0.0586095	4.87095	-2.16443	0.0311003	0.446403	-4.25948
1862	ENSG00000279439.1	ENSG00000279439	TEC			InGen	0.0777674	1	ENST00000624795.1	-0.225123	-2.15873	-1.59355	0.111932	0.621488	-4.30338
6144	ENSG00000141380.13	ENSG00000141380	protein_coding	SS18	6760	InGen	4.34221	26	c("ENST00000415083.6", "ENST00000542420.6", "ENST00000579640.5", "ENST00000269138.9", "ENST00000269137.11", "ENST00000585121.5", "ENST00000580958.5", "ENST00000582092.1", "ENST00000539244.6", "ENST00000585241.5", "ENST00000578954.5", "ENST00000579061.5", "ENST00000577636.5", "ENST00000584083.5", "ENST00000578700.5", "ENST00000582792.5", "ENST00000581021.5", "ENST00000577572.5", "ENST00000582448.5", "ENST00000581570.5", "ENST00000577751.5", "ENST00000580003.1", "ENST00000580751.5", "ENST00000580642.2", "ENST00000578595.1", "ENST00000583595.1")	0.0165941	5.74255	0.809782	0.41861	0.854786	-6.32378
559	ENSG00000188985.6	ENSG00000188985	processed_pseudogene	DHFRP1		InGen	1.88307	1	ENST00000579682.1	0.0226166	1.02488	0.27875	0.7806	0.962916	-5.71974
5395	ENSG00000141384.12	ENSG00000141384	protein_coding	TAF4B	6875	InGen	1.46577	3	c("ENST00000269142.9", "ENST00000578121.5", "ENST00000418698.3")	0.0147759	4.01539	0.554352	0.579688	0.906309	-6.25465
839	ENSG00000266237.1	ENSG00000266237	sense_intronic			InGen	0.0905146	1	ENST00000580975.1	0.149003	-2.83111	0.867486	0.386264	0.839272	-4.85398
658	ENSG00000264911.1	ENSG00000264911	processed_pseudogene			InGen	0.122437	1	ENST00000582910.1	0.0114653	-2.92703	0.0643685	0.948713	0.993127	-5.08921
7410	ENSG00000134504.12	ENSG00000134504	protein_coding	KCTD1	284252	InGen	4.33965	11	c("ENST00000579973.5", "ENST00000417602.5", "ENST00000317932.11", "ENST00000408011.7", "ENST00000580059.5", "ENST00000577255.1", "ENST00000580191.5", "ENST00000582494.1", "ENST00000580638.5", "ENST00000578973.1", "ENST00000584630.1")	0.0467316	6.01693	1.40407	0.161177	0.691371	-5.69422
2821	ENSG00000277534.1	ENSG00000277534	sense_intronic			InGen	1.76464	1	ENST00000620414.1	0.0414489	3.32881	1.01333	0.311595	0.802159	-5.7622
1678	ENSG00000275805.1	ENSG00000275805	sense_intronic			InGen	0.278036	1	ENST00000615734.1	0.00255922	-0.17451	0.0317587	0.974682	0.997943	-5.51713
69	ENSG00000276221.1	ENSG00000276221	miRNA	MIR8057	102466874	InGen	0.444641	1	ENST00000620957.1	0.0144352	-4.09489	0.0665484	0.946979	0.992818	-4.95031
931	ENSG00000263846.1	ENSG00000263846	processed_pseudogene	CIAPIN1P		InGen	0.0852367	1	ENST00000584883.1	0.187352	-3.00755	0.960068	0.337677	0.816503	-4.80193
6944	ENSG00000260372.6	ENSG00000260372	antisense	AQP4-AS1		InGen	0.940275	8	c("ENST00000582605.5", "ENST00000579964.5", "ENST00000628174.2", "ENST00000627963.2", "ENST00000628325.2", "ENST00000578701.5", "ENST00000568797.3", "ENST00000631265.1")	-0.102046	3.73166	-1.99164	0.0471795	0.501876	-4.42769
358	ENSG00000263677.1	ENSG00000263677	lincRNA			InGen	1.54471	1	ENST00000583852.1	-0.0609115	0.127706	-0.789095	0.430586	0.860359	-5.30181
5995	ENSG00000171885.13	ENSG00000171885	protein_coding	AQP4	361	InGen	105.047	8	c("ENST00000383168.8", "ENST00000581374.5", "ENST00000440832.7", "ENST00000622234.4", "ENST00000583022.5", "ENST00000584088.1", "ENST00000578776.1", "ENST00000383170.3")	-0.116195	10.1987	-2.05754	0.040367	0.477413	-4.85572
11521	ENSG00000154080.13	ENSG00000154080	protein_coding	CHST9	83539	InGen	0.187945	3	c("ENST00000618847.4", "ENST00000581714.5", "ENST00000580774.2")	0.0750397	1.85755	0.671553	0.502307	0.88327	-5.75991
555	ENSG00000265374.1	ENSG00000265374	lincRNA			InGen	1.13185	1	ENST00000583148.1	0.0108692	0.2849	0.1213	0.903522	0.983239	-5.58815
922	ENSG00000264790.1	ENSG00000264790	lincRNA			InGen	0.0485382	1	ENST00000584547.1	0.11351	-3.66721	0.511837	0.609084	0.914739	-4.92689
439	ENSG00000263611.1	ENSG00000263611	lincRNA			InGen	0.0783016	1	ENST00000584566.1	0.272844	-3.91954	1.24163	0.215197	0.739975	-4.56733
4950	ENSG00000170558.8	ENSG00000170558	protein_coding	CDH2	1000	InGen	7.17681	5	c("ENST00000269141.7", "ENST00000399380.7", "ENST00000418492.5", "ENST00000430882.5", "ENST00000413878.1")	-0.016038	6.11696	-0.681374	0.496081	0.882148	-6.45312
440	ENSG00000227279.1	ENSG00000227279	antisense			InGen	0.0757281	1	ENST00000423367.1	-0.0878669	-4.19665	-0.352092	0.724979	0.950008	-4.93146
471	ENSG00000274578.1	ENSG00000274578	sense_intronic			InGen	0.888562	1	ENST00000621223.1	-0.148596	-0.346073	-1.84679	0.0656131	0.540712	-4.07459
12371	ENSG00000134755.14	ENSG00000134755	protein_coding	DSC2	1824	InGen	0.260151	2	c("ENST00000280904.10", "ENST00000251081.6")	-0.0335833	2.62885	-0.600217	0.548746	0.89836	-5.95955
553	ENSG00000265888.1	ENSG00000265888	antisense	DSCAS	101927698	InGen	0.635822	1	ENST00000581836.1	-0.158989	-0.526285	-1.6002	0.110448	0.621127	-4.39813
1039	ENSG00000263698.1	ENSG00000263698	antisense			InGen	0.221504	1	ENST00000582307.1	-0.209136	-1.21194	-1.67188	0.0954335	0.59689	-4.24808
5252	ENSG00000134760.5	ENSG00000134760	protein_coding	DSG1	1828	InGen	0.12125	2	c("ENST00000257192.4", "ENST00000462981.2")	0.171585	0.145336	1.32537	0.185905	0.714835	-4.83927
6190	ENSG00000046604.12	ENSG00000046604	protein_coding	DSG2	1829	InGen	0.118536	2	c("ENST00000261590.12", "ENST00000585206.1")	-0.270298	-0.0209294	-1.49948	0.134641	0.657698	-4.62117
2173	ENSG00000118271.9	ENSG00000118271	protein_coding	TTR	7276	InGen	2.0313	5	c("ENST00000237014.7", "ENST00000613781.1", "ENST00000610404.4", "ENST00000432547.7", "ENST00000541025.2")	0.1995	0.558012	0.435232	0.66366	0.932065	-5.65987
5306	ENSG00000118276.11	ENSG00000118276	protein_coding	B4GALT6	9331	InGen	5.61642	5	c("ENST00000578114.1", "ENST00000306851.9", "ENST00000237019.11", "ENST00000383131.3", "ENST00000579372.1")	0.0233407	5.83099	0.609563	0.542543	0.897217	-6.46448
1169	ENSG00000259985.1	ENSG00000259985	antisense			InGen	0.813671	1	ENST00000565978.1	-0.0330186	0.862475	-0.613351	0.540038	0.896384	-5.55801
2759	ENSG00000265158.1	ENSG00000265158	transcribed_processed_pseudogene	LRRC37A7P		InGen	0.0523245	2	c("ENST00000583900.1", "ENST00000585232.1")	-0.262732	-2.1433	-1.48835	0.137549	0.660022	-4.41609
9214	ENSG00000153339.13	ENSG00000153339	protein_coding	TRAPPC8	22878	InGen	4.6625	13	c("ENST00000283351.8", "ENST00000580104.5", "ENST00000582509.1", "ENST00000582539.5", "ENST00000581057.2", "ENST00000584604.1", "ENST00000578886.1", "ENST00000578252.1", "ENST00000577474.2", "ENST00000582513.5", "ENST00000578658.1", "ENST00000584876.1", "ENST00000577426.1")	0.00520381	6.45351	0.334533	0.738176	0.952431	-6.65141
666	ENSG00000276282.1	ENSG00000276282	sense_intronic			InGen	0.728488	1	ENST00000616300.1	-0.0790058	-0.0581748	-1.16008	0.2468	0.759733	-4.96699
1582	ENSG00000263823.1	ENSG00000263823	antisense			InGen	0.177008	1	ENST00000580420.1	0.122506	-0.858335	1.30734	0.191945	0.719039	-4.70994
6508	ENSG00000101695.8	ENSG00000101695	protein_coding	RNF125	54941	InGen	0.6549	5	c("ENST00000217740.3", "ENST00000580209.1", "ENST00000583384.5", "ENST00000583814.5", "ENST00000580863.1")	0.0778929	3.01966	1.33439	0.182935	0.710782	-5.34031
325	ENSG00000274275.1	ENSG00000274275	sense_intronic			InGen	0.10115	1	ENST00000620744.1	-0.292144	-4.03639	-1.27974	0.201477	0.727696	-4.53451
473	ENSG00000265008.1	ENSG00000265008	antisense			InGen	0.10811	1	ENST00000582233.1	-0.0511395	-3.41571	-0.253284	0.800196	0.966669	-5.00439
3795	ENSG00000134758.13	ENSG00000134758	protein_coding	RNF138	51444	InGen	3.39662	9	c("ENST00000261593.7", "ENST00000585103.5", "ENST00000578914.1", "ENST00000580519.1", "ENST00000578107.5", "ENST00000583733.1", "ENST00000257190.9", "ENST00000580499.1", "ENST00000577999.1")	0.0397152	4.66854	1.60974	0.108348	0.619362	-5.24559
553	ENSG00000263393.1	ENSG00000263393	antisense			InGen	0.112266	1	ENST00000583138.1	0.322457	-3.29536	1.57521	0.116102	0.628718	-4.31054
7568	ENSG00000141441.15	ENSG00000141441	protein_coding	GAREM1	64762	InGen	2.39761	4	c("ENST00000583696.1", "ENST00000399218.8", "ENST00000269209.6", "ENST00000578619.1")	0.0663067	5.1623	1.85111	0.064987	0.540371	-4.90358
119	ENSG00000199373.1	ENSG00000199373	rRNA	RNA5SP453		InGen	0.155453	1	ENST00000362503.1	0.0586459	-4.62161	0.28126	0.778676	0.962892	-4.90718
941	ENSG00000265279.1	ENSG00000265279	processed_pseudogene	CLUHP6		InGen	0.112463	1	ENST00000580789.1	0.0022964	-2.5305	0.0144555	0.988475	0.998555	-5.13009
468	ENSG00000263904.1	ENSG00000263904	sense_intronic			InGen	0.167113	1	ENST00000581134.1	0.0752683	-2.9446	0.384193	0.701066	0.94339	-5.02235
100	ENSG00000222395.2	ENSG00000222395	misc_RNA			InGen	0.357842	1	ENST00000410463.2	0.270833	-3.96258	1.2395	0.215983	0.740979	-4.56676
963	ENSG00000215492.6	ENSG00000215492	processed_pseudogene	HNRNPA1P7		InGen	3.45321	1	ENST00000521273.1	-0.0185032	2.70524	-0.351556	0.725381	0.950008	-6.07227
264	ENSG00000263688.1	ENSG00000263688	lincRNA			InGen	0.144896	1	ENST00000578349.1	-0.000854929	-4.00393	-0.00372454	0.99703	0.999586	-4.9542
4475	ENSG00000166960.16	ENSG00000166960	protein_coding	CCDC178	374864	InGen	0.165628	13	c("ENST00000581852.5", "ENST00000403303.5", "ENST00000581524.5", "ENST00000383096.7", "ENST00000300227.12", "ENST00000579916.5", "ENST00000406524.6", "ENST00000583930.5", "ENST00000579947.5", "ENST00000577268.1", "ENST00000399177.7", "ENST00000577766.5", "ENST00000583550.1")	0.0545136	0.424627	0.420608	0.674297	0.935665	-5.54781
12584	ENSG00000141431.10	ENSG00000141431	protein_coding	ASXL3	80816	InGen	0.681438	14	c("ENST00000269197.10", "ENST00000592288.5", "ENST00000593195.5", "ENST00000590189.5", "ENST00000592541.5", "ENST00000592349.5", "ENST00000586948.1", "ENST00000586327.5", "ENST00000588038.5", "ENST00000585426.5", "ENST00000588741.5", "ENST00000590225.5", "ENST00000593235.1", "ENST00000590973.1")	0.0246188	3.96043	0.724357	0.469326	0.871331	-6.13608
5687	ENSG00000101746.15	ENSG00000101746	protein_coding	NOL4	8715	InGen	2.4594	14	c("ENST00000261592.9", "ENST00000535384.5", "ENST00000586314.5", "ENST00000589544.5", "ENST00000538587.5", "ENST00000590712.5", "ENST00000586553.1", "ENST00000588280.5", "ENST00000591917.5", "ENST00000587971.5", "ENST00000587953.5", "ENST00000586309.1", "ENST00000590846.1", "ENST00000588355.1")	-0.0234859	4.76333	-0.813477	0.416492	0.853415	-6.20188
102	ENSG00000199204.1	ENSG00000199204	misc_RNA			InGen	0.252431	1	ENST00000362334.1	-0.0895476	-4.39556	-0.417961	0.676229	0.935858	-4.89594
597	ENSG00000280406.1	ENSG00000280406	TEC			InGen	0.33403	1	ENST00000623479.1	0.0634394	-1.44264	0.602305	0.547357	0.898333	-5.14671
507	ENSG00000267746.1	ENSG00000267746	antisense			InGen	0.0793779	1	ENST00000587528.1	-0.232186	-3.78002	-1.11696	0.264768	0.772851	-4.64768
12634	ENSG00000134769.21	ENSG00000134769	protein_coding	DTNA	1837	InGen	15.6568	35	c("ENST00000283365.13", "ENST00000596745.5", "ENST00000315456.10", "ENST00000588771.1", "ENST00000588506.1", "ENST00000590412.5", "ENST00000590598.5", "ENST00000591816.5", "ENST00000588125.5", "ENST00000598334.5", "ENST00000588684.5", "ENST00000554864.7", "ENST00000399121.9", "ENST00000595022.5", "ENST00000598774.5", "ENST00000598142.5", "ENST00000585446.1", "ENST00000348997.9", "ENST00000588949.5", "ENST00000597599.5", "ENST00000444659.5", "ENST00000399113.7", "ENST00000592114.1", "ENST00000590727.1", "ENST00000601125.5", "ENST00000601632.5", "ENST00000601895.1", "ENST00000269192.11", "ENST00000591182.5", "ENST00000597674.5", "ENST00000556414.7", "ENST00000599844.5", "ENST00000587723.1", "ENST00000590831.2", "ENST00000592449.1")	-0.014239	8.57012	-0.362093	0.717499	0.948053	-6.79679
670	ENSG00000278464.1	ENSG00000278464	lincRNA			InGen	0.0838031	3	c("ENST00000619313.1", "ENST00000613388.1", "ENST00000619331.1")	-0.534483	-3.60088	-2.45183	0.0146964	0.35698	-3.33165
6180	ENSG00000166974.12	ENSG00000166974	protein_coding	MAPRE2	10982	InGen	18.3343	13	c("ENST00000591734.5", "ENST00000413393.5", "ENST00000589180.5", "ENST00000590793.5", "ENST00000587359.5", "ENST00000436190.6", "ENST00000588349.6", "ENST00000300249.9", "ENST00000538170.6", "ENST00000588910.5", "ENST00000585592.1", "ENST00000589699.1", "ENST00000588085.1")	-0.0179391	7.8383	-0.789739	0.43021	0.860359	-6.50173
234	ENSG00000280096.1	ENSG00000280096	TEC			InGen	0.195231	1	ENST00000624092.1	0.0204159	-3.90337	0.080995	0.935492	0.990248	-4.9744
476	ENSG00000274400.1	ENSG00000274400	lincRNA			InGen	1.25938	1	ENST00000619893.1	-0.00727413	0.237448	-0.103514	0.917614	0.985907	-5.60192
8710	ENSG00000186812.12	ENSG00000186812	protein_coding	ZNF397	84307	InGen	3.08515	12	c("ENST00000589630.1", "ENST00000601719.1", "ENST00000591206.5", "ENST00000330501.11", "ENST00000589420.1", "ENST00000261333.10", "ENST00000355632.8", "ENST00000585800.1", "ENST00000592264.1", "ENST00000588119.1", "ENST00000590470.1", "ENST00000591505.1")	-0.00516427	5.77698	-0.202465	0.839669	0.974361	-6.62693
8010	ENSG00000186814.12	ENSG00000186814	protein_coding	ZSCAN30	100101467	InGen	1.53924	11	c("ENST00000610712.1", "ENST00000333206.9", "ENST00000420878.7", "ENST00000590777.1", "ENST00000589178.5", "ENST00000588448.1", "ENST00000601405.1", "ENST00000592278.1", "ENST00000592598.1", "ENST00000592211.1", "ENST00000588832.1")	-0.0504877	4.64411	-2.04172	0.0419209	0.485898	-4.48025
473	ENSG00000279989.1	ENSG00000279989	TEC			InGen	0.422926	1	ENST00000624194.1	-0.136349	-1.57355	-1.00687	0.314686	0.804337	-4.89481
2021	ENSG00000274184.1	ENSG00000274184	lincRNA			InGen	0.160656	1	ENST00000618230.1	0.106125	-0.824103	0.925222	0.355481	0.824208	-5.05551
4382	ENSG00000268573.1	ENSG00000268573	lincRNA			InGen	0.279044	1	ENST00000586922.2	-0.061683	1.25258	-1.29086	0.197595	0.724877	-5.05112
5124	ENSG00000257267.2	ENSG00000257267	unitary_pseudogene	ZNF271P	10778	InGen	4.8125	2	c("ENST00000399070.3", "ENST00000465539.1")	-0.0213986	5.63794	-0.891285	0.373382	0.832842	-6.23963
453	ENSG00000274918.1	ENSG00000274918	lincRNA			InGen	0.345842	1	ENST00000613153.1	-0.0178703	-1.71004	-0.151635	0.879561	0.979822	-5.21172
8257	ENSG00000172466.15	ENSG00000172466	protein_coding	ZNF24	7572	InGen	10.7763	6	c("ENST00000261332.10", "ENST00000589881.5", "ENST00000399061.3", "ENST00000590140.1", "ENST00000589539.1", "ENST00000593130.1")	0.0221786	7.48026	0.925976	0.35509	0.82392	-6.36021
6052	ENSG00000186496.10	ENSG00000186496	protein_coding	ZNF396	252884	InGen	0.345929	6	c("ENST00000306346.5", "ENST00000589332.5", "ENST00000586585.1", "ENST00000586687.5", "ENST00000585522.1", "ENST00000587422.1")	-0.0190294	2.06639	-0.385854	0.699837	0.94292	-5.91383
916	ENSG00000267583.5	ENSG00000267583	lincRNA			InGen	0.0770584	3	c("ENST00000593122.5", "ENST00000591141.1", "ENST00000586741.1")	0.254267	-2.93524	1.46862	0.142825	0.666781	-4.41033
5085	ENSG00000153391.15	ENSG00000153391	protein_coding	INO80C	125476	InGen	0.55172	12	c("ENST00000592173.5", "ENST00000334598.11", "ENST00000590757.1", "ENST00000441607.6", "ENST00000586489.5", "ENST00000587450.1", "ENST00000591139.1", "ENST00000283410.4", "ENST00000586449.1", "ENST00000589273.1", "ENST00000585971.1", "ENST00000589053.1")	-0.00144397	2.5294	-0.0451762	0.963992	0.995883	-6.0804
237	ENSG00000279074.1	ENSG00000279074	TEC			InGen	0.19008	1	ENST00000622938.1	-0.16522	-3.57441	-0.809775	0.418614	0.854786	-4.82555
5126	ENSG00000141429.13	ENSG00000141429	protein_coding	GALNT1	2589	InGen	5.53413	6	c("ENST00000586725.1", "ENST00000591924.5", "ENST00000589189.5", "ENST00000269195.5", "ENST00000591081.1", "ENST00000590654.1")	0.010436	5.79466	0.41145	0.680992	0.937777	-6.56635
70	ENSG00000283514.1	ENSG00000283514	miRNA	MIR3975	100616257	InGen	2.07182	1	ENST00000636650.1	-0.022965	-1.9086	-0.171122	0.864226	0.978836	-5.20562
1699	ENSG00000266965.1	ENSG00000266965	sense_intronic			InGen	0.411471	1	ENST00000593078.1	-0.0485529	0.411112	-0.740481	0.4595	0.868802	-5.40637
1609	ENSG00000267397.1	ENSG00000267397	lincRNA			InGen	0.169843	1	ENST00000590983.1	0.132114	-0.985588	1.13858	0.25565	0.764619	-4.85865
109	ENSG00000207797.1	ENSG00000207797	miRNA	MIR187	406963	InGen	0.0881057	1	ENST00000385062.1	-0.0140944	-5.24662	-0.0730731	0.941789	0.99185	-4.87923
55	ENSG00000265641.1	ENSG00000265641	miRNA	MIR3929	100500864	InGen	0.115501	1	ENST00000584497.1	-0.262466	-5.46207	-1.55135	0.121713	0.638068	-4.36306
2158	ENSG00000141428.16	ENSG00000141428	protein_coding	C18orf21	83608	InGen	1.51874	8	c("ENST00000592875.5", "ENST00000610527.4", "ENST00000618334.1", "ENST00000269194.10", "ENST00000587719.1", "ENST00000587873.5", "ENST00000593210.1", "ENST00000333234.5")	0.0254273	2.70593	0.842777	0.399923	0.845171	-5.78632
1766	ENSG00000278986.1	ENSG00000278986	TEC			InGen	0.0506259	1	ENST00000623524.1	-0.153577	-2.59339	-0.958449	0.338491	0.816739	-4.80969
8442	ENSG00000141425.17	ENSG00000141425	protein_coding	RPRD1A	55197	InGen	7.61116	11	c("ENST00000587563.5", "ENST00000585879.1", "ENST00000590898.5", "ENST00000399022.8", "ENST00000357384.8", "ENST00000588737.5", "ENST00000585953.5", "ENST00000591994.1", "ENST00000589050.1", "ENST00000592674.1", "ENST00000588459.1")	0.0117724	6.99463	0.639677	0.522797	0.891323	-6.5464
3682	ENSG00000141424.12	ENSG00000141424	protein_coding	SLC39A6	25800	InGen	7.26551	4	c("ENST00000269187.9", "ENST00000590986.5", "ENST00000440549.6", "ENST00000586829.1")	0.0199343	5.731	0.76554	0.444461	0.864287	-6.35222
11068	ENSG00000134759.13	ENSG00000134759	protein_coding	ELP2	55250	InGen	3.59614	28	c("ENST00000543127.5", "ENST00000358232.10", "ENST00000544267.5", "ENST00000351393.10", "ENST00000541190.5", "ENST00000545632.5", "ENST00000442325.6", "ENST00000423854.6", "ENST00000539560.5", "ENST00000535488.5", "ENST00000540135.5", "ENST00000542430.5", "ENST00000350494.10", "ENST00000542824.5", "ENST00000540799.1", "ENST00000543439.5", "ENST00000540730.5", "ENST00000540323.5", "ENST00000536373.5", "ENST00000535093.1", "ENST00000542050.5", "ENST00000543861.5", "ENST00000540766.5", "ENST00000541294.1", "ENST00000545302.5", "ENST00000541748.5", "ENST00000536830.1", "ENST00000544274.1")	-0.00501221	6.35599	-0.302628	0.762351	0.957343	-6.65464
6281	ENSG00000075643.5	ENSG00000075643	protein_coding	MOCOS	55034	InGen	0.0510216	2	c("ENST00000261326.5", "ENST00000588132.1")	-0.12192	-0.783297	-0.981159	0.327185	0.810999	-5.01941
7965	ENSG00000134775.15	ENSG00000134775	protein_coding	FHOD3	80206	InGen	1.2388	9	c("ENST00000257209.8", "ENST00000589114.5", "ENST00000590592.5", "ENST00000359247.8", "ENST00000591635.5", "ENST00000592930.5", "ENST00000587493.1", "ENST00000592128.5", "ENST00000585579.2")	-0.0553855	4.16488	-1.17095	0.242407	0.757723	-5.76478
10571	ENSG00000134779.14	ENSG00000134779	protein_coding	TPGS2	25941	InGen	2.84919	21	c("ENST00000590258.2", "ENST00000590652.5", "ENST00000614939.4", "ENST00000587129.5", "ENST00000610723.4", "ENST00000591906.5", "ENST00000590842.5", "ENST00000587382.5", "ENST00000334295.8", "ENST00000593035.5", "ENST00000383056.7", "ENST00000590500.5", "ENST00000589049.5", "ENST00000591823.5", "ENST00000585635.5", "ENST00000590692.5", "ENST00000590337.5", "ENST00000587511.1", "ENST00000587207.1", "ENST00000591648.1", "ENST00000588909.1")	-0.00392251	5.93678	-0.161533	0.871766	0.979148	-6.64828
11127	ENSG00000150477.14	ENSG00000150477	protein_coding	KIAA1328	57536	InGen	1.08102	12	c("ENST00000592611.5", "ENST00000280020.9", "ENST00000592521.5", "ENST00000590617.5", "ENST00000587139.5", "ENST00000591619.5", "ENST00000591911.1", "ENST00000590456.5", "ENST00000586135.1", "ENST00000586501.1", "ENST00000599493.1", "ENST00000601437.2")	-0.0300463	4.61735	-1.30284	0.193477	0.720306	-5.67484
2124	ENSG00000267651.1	ENSG00000267651	lincRNA			InGen	0.193462	1	ENST00000589715.1	0.199878	-0.466234	2.10409	0.0360763	0.462714	-3.64937
6532	ENSG00000101489.19	ENSG00000101489	protein_coding	CELF4	56853	InGen	6.34711	23	c("ENST00000586009.5", "ENST00000588591.5", "ENST00000334919.9", "ENST00000591287.5", "ENST00000420428.6", "ENST00000590112.5", "ENST00000590011.1", "ENST00000601019.5", "ENST00000361795.9", "ENST00000603232.6", "ENST00000587911.5", "ENST00000591282.5", "ENST00000593271.5", "ENST00000589386.5", "ENST00000588597.5", "ENST00000587657.1", "ENST00000591421.5", "ENST00000587074.1", "ENST00000601392.5", "ENST00000587819.5", "ENST00000589229.5", "ENST00000587924.1", "ENST00000587449.1")	0.0827736	6.31271	1.98105	0.0483597	0.504988	-4.76568
701	ENSG00000267707.2	ENSG00000267707	antisense			InGen	0.15353	1	ENST00000589281.2	0.0592718	-2.37198	0.389783	0.696932	0.942053	-5.09396
1039	ENSG00000279678.1	ENSG00000279678	TEC			InGen	0.340418	1	ENST00000623010.1	-0.0289853	-0.950351	-0.272414	0.785463	0.963987	-5.36146
648	ENSG00000279543.1	ENSG00000279543	TEC			InGen	0.753832	1	ENST00000624553.1	0.0634935	-0.27543	0.755231	0.450613	0.866297	-5.27393
81	ENSG00000266530.1	ENSG00000266530	miRNA	MIR4318	100422857	InGen	0.386742	1	ENST00000580543.1	-0.511108	-4.14512	-2.2642	0.0241674	0.416865	-3.65605
488	ENSG00000243516.1	ENSG00000243516	processed_pseudogene	RPL12P40		InGen	0.257104	1	ENST00000467028.1	0.149759	-2.19896	1.02417	0.306457	0.800275	-4.8163
2782	ENSG00000267374.1	ENSG00000267374	lincRNA			InGen	0.0728423	2	c("ENST00000591629.1", "ENST00000591469.1")	0.11688	-1.52975	0.828134	0.408153	0.8496	-5.02055
609	ENSG00000283458.1	ENSG00000283458	lincRNA			InGen	0.154935	2	c("ENST00000635791.1", "ENST00000637744.1")	0.0535724	-2.91788	0.233124	0.8158	0.969651	-5.07024
801	ENSG00000175886.10	ENSG00000175886	processed_pseudogene	RPL7AP66		InGen	0.0919819	1	ENST00000588490.1	-0.186318	-2.89139	-1.09661	0.273558	0.776811	-4.70371
11786	ENSG00000283503.1	ENSG00000283503	lincRNA			InGen	0.165608	3	c("ENST00000636983.1", "ENST00000636467.1", "ENST00000637369.1")	0.0947585	1.7739	1.06122	0.289316	0.788576	-5.41382
15182	ENSG00000078142.11	ENSG00000078142	protein_coding	PIK3C3	5289	InGen	4.28594	16	c("ENST00000262039.8", "ENST00000398870.7", "ENST00000586545.5", "ENST00000590220.1", "ENST00000585528.5", "ENST00000591011.1", "ENST00000589550.1", "ENST00000593098.5", "ENST00000590013.2", "ENST00000597477.5", "ENST00000589056.5", "ENST00000587402.2", "ENST00000588631.5", "ENST00000587261.5", "ENST00000588156.5", "ENST00000587328.2")	0.0316174	7.05779	1.78907	0.0744592	0.558798	-5.17819
326	ENSG00000276174.1	ENSG00000276174	sense_intronic			InGen	0.832189	1	ENST00000611384.1	-0.112499	-0.948853	-1.27536	0.203021	0.728881	-4.73151
441	ENSG00000267088.1	ENSG00000267088	processed_pseudogene			InGen	0.602359	1	ENST00000591187.1	0.131331	-0.961681	1.27312	0.203813	0.730711	-4.73063
9813	ENSG00000267586.6	ENSG00000267586	lincRNA	LINC00907	284260	InGen	0.0993366	11	c("ENST00000601948.5", "ENST00000593234.5", "ENST00000585627.5", "ENST00000591199.5", "ENST00000586990.5", "ENST00000593051.5", "ENST00000593316.5", "ENST00000591381.5", "ENST00000585639.5", "ENST00000589068.5", "ENST00000586447.1")	0.0218447	0.736203	0.178534	0.858406	0.978126	-5.69877
127	ENSG00000253040.1	ENSG00000253040	rRNA	RNA5SP454		InGen	0.0981253	1	ENST00000517231.1	0.144574	-5.18297	0.697113	0.48619	0.87755	-4.78059
1425	ENSG00000152214.12	ENSG00000152214	protein_coding	RIT2	6014	InGen	2.64511	4	c("ENST00000326695.9", "ENST00000589109.5", "ENST00000590910.1", "ENST00000594852.1")	-0.0519754	2.7013	-0.877296	0.380921	0.836491	-5.77617
4437	ENSG00000132872.11	ENSG00000132872	protein_coding	SYT4	6860	InGen	13.6386	8	c("ENST00000255224.7", "ENST00000586678.1", "ENST00000590752.5", "ENST00000585604.1", "ENST00000596867.1", "ENST00000589479.1", "ENST00000593720.1", "ENST00000591820.1")	0.080226	6.68936	1.46961	0.142556	0.666633	-5.65904
2065	ENSG00000267414.1	ENSG00000267414	lincRNA			InGen	0.096588	1	ENST00000592638.1	-0.039179	-1.46484	-0.346349	0.729287	0.950809	-5.22719
11151	ENSG00000152217.16	ENSG00000152217	protein_coding	SETBP1	26040	InGen	1.4752	3	c("ENST00000426838.8", "ENST00000282030.5", "ENST00000591940.1")	0.0180382	4.94596	0.683299	0.494865	0.881531	-6.32783
741	ENSG00000280365.1	ENSG00000280365	TEC			InGen	0.498717	1	ENST00000624404.1	0.101683	-0.666922	1.24357	0.214482	0.739816	-4.81039
85	ENSG00000265957.1	ENSG00000265957	miRNA	MIR4319	100422829	InGen	0.0513235	1	ENST00000577285.1	-0.00596984	-5.6076	-0.0382153	0.969538	0.996949	-4.85792
3095	ENSG00000279319.1	ENSG00000279319	TEC			InGen	0.178047	1	ENST00000623380.1	-0.0797606	-0.0377041	-1.10532	0.269773	0.775461	-5.02529
1391	ENSG00000267097.1	ENSG00000267097	antisense	SLC14A2-AS1		InGen	0.171018	4	c("ENST00000586330.1", "ENST00000585759.1", "ENST00000592899.1", "ENST00000592286.1")	-0.189818	-1.14888	-1.76911	0.077737	0.566335	-4.12757
731	ENSG00000267193.5	ENSG00000267193	antisense			InGen	0.272837	2	c("ENST00000589510.5", "ENST00000586213.1")	-0.122391	-1.42633	-1.07134	0.284747	0.786127	-4.86365
6376	ENSG00000141469.16	ENSG00000141469	protein_coding	SLC14A1	6563	InGen	5.13675	21	c("ENST00000321925.8", "ENST00000619403.4", "ENST00000587601.5", "ENST00000502059.6", "ENST00000586951.5", "ENST00000589322.6", "ENST00000415427.7", "ENST00000535474.5", "ENST00000402943.6", "ENST00000588179.5", "ENST00000586056.5", "ENST00000436407.7", "ENST00000589891.1", "ENST00000590246.5", "ENST00000591943.1", "ENST00000586142.5", "ENST00000589700.5", "ENST00000590377.1", "ENST00000591642.1", "ENST00000586854.1", "ENST00000591541.2")	0.0649941	5.70655	0.492195	0.622887	0.919763	-6.53264
13675	ENSG00000152223.12	ENSG00000152223	protein_coding	EPG5	57724	InGen	3.3171	10	c("ENST00000590854.5", "ENST00000282041.9", "ENST00000587262.1", "ENST00000585906.5", "ENST00000587884.1", "ENST00000590884.5", "ENST00000592272.5", "ENST00000587973.1", "ENST00000587974.1", "ENST00000586655.1")	-0.0582337	6.5511	-2.96308	0.00325202	0.206398	-2.43097
4120	ENSG00000152229.18	ENSG00000152229	protein_coding	PSTPIP2	9050	InGen	0.139277	6	c("ENST00000589328.5", "ENST00000409746.5", "ENST00000588801.5", "ENST00000593086.1", "ENST00000591729.1", "ENST00000587042.1")	0.104557	-0.0554532	0.996923	0.319484	0.805976	-5.14404
96	ENSG00000252034.1	ENSG00000252034	misc_RNA	RNY4P37		InGen	0.985427	1	ENST00000516225.1	0.0428404	-2.49372	0.286851	0.774395	0.96168	-5.09651
10908	ENSG00000152234.15	ENSG00000152234	protein_coding	ATP5A1	498	InGen	15.9017	20	c("ENST00000398752.10", "ENST00000593152.6", "ENST00000282050.6", "ENST00000586523.1", "ENST00000590156.5", "ENST00000590665.5", "ENST00000586592.5", "ENST00000587902.1", "ENST00000592364.5", "ENST00000589252.5", "ENST00000589869.5", "ENST00000589611.1", "ENST00000590406.5", "ENST00000590324.5", "ENST00000590448.5", "ENST00000591981.5", "ENST00000592989.1", "ENST00000585650.1", "ENST00000591267.1", "ENST00000588390.1")	0.0049428	8.39706	0.251885	0.801277	0.966778	-6.81461
2165	ENSG00000152240.12	ENSG00000152240	protein_coding	HAUS1	115106	InGen	1.28076	12	c("ENST00000282058.10", "ENST00000592471.1", "ENST00000591098.1", "ENST00000586060.5", "ENST00000591715.5", "ENST00000592206.5", "ENST00000585518.5", "ENST00000589554.5", "ENST00000593165.5", "ENST00000588704.1", "ENST00000595199.1", "ENST00000585425.1")	0.035721	2.45694	0.916409	0.360077	0.826335	-5.67236
9576	ENSG00000152242.10	ENSG00000152242	protein_coding	C18orf25	147339	InGen	2.71507	6	c("ENST00000587591.5", "ENST00000588730.1", "ENST00000619230.1", "ENST00000615052.4", "ENST00000619301.4", "ENST00000615553.1")	-0.0151907	5.71846	-0.761265	0.447006	0.865437	-6.35764
11419	ENSG00000141622.13	ENSG00000141622	protein_coding	RNF165	494470	InGen	1.17916	8	c("ENST00000593230.5", "ENST00000587853.1", "ENST00000590330.1", "ENST00000588679.1", "ENST00000543885.2", "ENST00000269439.11", "ENST00000586604.5", "ENST00000592777.1")	0.0368623	4.60936	0.891503	0.373266	0.832842	-6.11351
1377	ENSG00000279829.1	ENSG00000279829	TEC			InGen	0.128074	1	ENST00000623263.1	-0.0368297	-1.82825	-0.270151	0.787202	0.964368	-5.20368
9020	ENSG00000167210.16	ENSG00000167210	protein_coding	LOXHD1	125336	InGen	1.17172	12	c("ENST00000300591.10", "ENST00000398705.6", "ENST00000579038.5", "ENST00000582408.5", "ENST00000536736.5", "ENST00000398686.8", "ENST00000441551.6", "ENST00000414184.1", "ENST00000335730.6", "ENST00000452425.1", "ENST00000536111.1", "ENST00000419859.1")	0.0845398	4.39094	1.32756	0.185181	0.714045	-5.61599
15789	ENSG00000101638.13	ENSG00000101638	protein_coding	ST8SIA5	29906	InGen	0.835494	9	c("ENST00000538168.5", "ENST00000315087.11", "ENST00000590497.5", "ENST00000536490.1", "ENST00000587428.1", "ENST00000589088.1", "ENST00000591375.1", "ENST00000588155.1", "ENST00000590488.1")	0.0114506	4.60743	0.223281	0.823446	0.971315	-6.48399
5117	ENSG00000270112.3	ENSG00000270112	processed_transcript			InGen	0.169523	3	c("ENST00000602329.1", "ENST00000602333.1", "ENST00000624895.1")	0.139788	0.738605	1.91283	0.0565781	0.52634	-4.07964
2599	ENSG00000274776.1	ENSG00000274776	lincRNA			InGen	0.504853	1	ENST00000621730.1	-0.0315219	1.39164	-0.640805	0.522065	0.891323	-5.65175
17527	ENSG00000078043.15	ENSG00000078043	protein_coding	PIAS2	9063	InGen	2.16278	16	c("ENST00000585916.5", "ENST00000398654.7", "ENST00000324794.11", "ENST00000545673.5", "ENST00000592212.5", "ENST00000590127.5", "ENST00000592011.5", "ENST00000591865.1", "ENST00000589819.1", "ENST00000589917.1", "ENST00000586953.1", "ENST00000592221.5", "ENST00000587810.1", "ENST00000586170.1", "ENST00000586634.1", "ENST00000590944.1")	-0.00943486	6.26621	-0.605863	0.544994	0.898025	-6.51185
621	ENSG00000267587.1	ENSG00000267587	processed_pseudogene			InGen	0.608796	1	ENST00000587732.1	0.0835702	-0.569787	1.00136	0.317335	0.805479	-5.04064
603	ENSG00000279354.1	ENSG00000279354	TEC			InGen	0.198328	1	ENST00000623955.1	0.00590223	-2.17961	0.0405565	0.967672	0.996556	-5.16169
4783	ENSG00000167216.16	ENSG00000167216	protein_coding	KATNAL2	83473	InGen	1.6934	8	c("ENST00000592005.5", "ENST00000585469.5", "ENST00000245121.9", "ENST00000356157.11", "ENST00000585383.1", "ENST00000588433.5", "ENST00000586198.5", "ENST00000591522.1")	-0.051714	4.01595	-1.06855	0.286003	0.786399	-5.84256
478	ENSG00000280212.1	ENSG00000280212	TEC			InGen	0.0903866	1	ENST00000623573.1	0.18041	-3.8115	0.890994	0.373538	0.832842	-4.777
200	ENSG00000266957.1	ENSG00000266957	antisense			InGen	0.613363	1	ENST00000592747.1	0.146921	-2.12762	0.981101	0.327214	0.810999	-4.84881
2117	ENSG00000267724.1	ENSG00000267724	antisense			InGen	0.0882855	1	ENST00000591183.1	-0.0952816	-1.57245	-0.775386	0.43863	0.86339	-5.03453
4704	ENSG00000167220.11	ENSG00000167220	protein_coding	HDHD2	84064	InGen	5.58489	13	c("ENST00000300605.10", "ENST00000588183.5", "ENST00000588861.1", "ENST00000587841.5", "ENST00000590815.5", "ENST00000591480.5", "ENST00000586546.5", "ENST00000590481.5", "ENST00000588940.5", "ENST00000591268.1", "ENST00000587388.5", "ENST00000592591.1", "ENST00000591671.1")	-0.00950082	5.71447	-0.45355	0.650431	0.927588	-6.53822
3525	ENSG00000134049.4	ENSG00000134049	protein_coding	IER3IP1	51124	InGen	1.55077	1	ENST00000256433.4	0.0284813	3.39851	0.98218	0.326683	0.810853	-5.81574
36366	ENSG00000175387.15	ENSG00000175387	protein_coding	SMAD2	4087	InGen	1.71278	12	c("ENST00000262160.10", "ENST00000402690.6", "ENST00000356825.8", "ENST00000586040.5", "ENST00000591214.5", "ENST00000587353.5", "ENST00000587269.5", "ENST00000586514.5", "ENST00000587421.5", "ENST00000586487.2", "ENST00000589877.5", "ENST00000585978.1")	-0.00303268	6.96378	-0.183173	0.854767	0.977063	-6.73151
225	ENSG00000267541.1	ENSG00000267541	processed_pseudogene	MTCO2P2		InGen	0.840034	1	ENST00000591258.1	0.0337749	-2.15775	0.197267	0.843732	0.975079	-5.15275
298	ENSG00000279366.1	ENSG00000279366	TEC			InGen	0.418507	1	ENST00000625002.1	-0.130766	-2.17561	-0.91259	0.36208	0.827655	-4.88202
7648	ENSG00000184828.9	ENSG00000184828	protein_coding	ZBTB7C	201501	InGen	0.392181	28	c("ENST00000535628.6", "ENST00000586438.5", "ENST00000588982.5", "ENST00000590800.5", "ENST00000590437.5", "ENST00000585404.5", "ENST00000586743.5", "ENST00000589077.5", "ENST00000589619.5", "ENST00000592656.5", "ENST00000586525.5", "ENST00000587107.5", "ENST00000588970.5", "ENST00000589194.5", "ENST00000590855.5", "ENST00000591279.5", "ENST00000592387.5", "ENST00000586047.5", "ENST00000588053.5", "ENST00000591405.5", "ENST00000590178.5", "ENST00000588149.5", "ENST00000588028.1", "ENST00000588566.5", "ENST00000589170.5", "ENST00000590374.5", "ENST00000591526.5", "ENST00000593159.5")	-0.118462	2.4789	-1.85662	0.0641968	0.540095	-4.43359
2873	ENSG00000278891.1	ENSG00000278891	TEC			InGen	0.0632639	1	ENST00000623698.1	-0.157267	-1.79004	-1.17334	0.241448	0.757148	-4.73022
107	ENSG00000206944.1	ENSG00000206944	snRNA	RNU6-708P		InGen	0.170816	1	ENST00000384217.1	-0.170609	-4.74264	-0.81726	0.41433	0.85226	-4.75732
8100	ENSG00000134030.13	ENSG00000134030	protein_coding	CTIF	9811	InGen	6.6643	11	c("ENST00000256413.7", "ENST00000382998.8", "ENST00000591412.5", "ENST00000591387.5", "ENST00000587752.5", "ENST00000588345.1", "ENST00000589585.1", "ENST00000587769.1", "ENST00000587860.1", "ENST00000592658.1", "ENST00000590422.1")	0.0495724	6.76497	2.15866	0.0315494	0.446962	-4.44541
3548	ENSG00000278983.1	ENSG00000278983	TEC			InGen	0.468768	1	ENST00000624725.1	0.00295074	1.62177	0.0626602	0.950073	0.993338	-5.90022
69	ENSG00000266276.3	ENSG00000266276	miRNA	MIR4743	100616366	InGen	0.327646	1	ENST00000584576.3	-0.123705	-4.48859	-0.553277	0.580423	0.906673	-4.85448
626	ENSG00000279250.1	ENSG00000279250	TEC			InGen	0.599957	1	ENST00000624979.1	0.0584899	-0.579534	0.712936	0.476356	0.873388	-5.25159
3692	ENSG00000101665.8	ENSG00000101665	protein_coding	SMAD7	4092	InGen	2.2916	8	c("ENST00000262158.6", "ENST00000545051.2", "ENST00000591805.5", "ENST00000589634.1", "ENST00000587336.1", "ENST00000585986.1", "ENST00000586093.1", "ENST00000588190.1")	-0.105892	4.06846	-2.13964	0.0330684	0.450766	-4.19302
7256	ENSG00000141627.13	ENSG00000141627	protein_coding	DYM	54808	InGen	3.78086	20	c("ENST00000269445.10", "ENST00000442713.6", "ENST00000577734.1", "ENST00000583270.1", "ENST00000582399.1", "ENST00000584983.5", "ENST00000418472.6", "ENST00000580615.1", "ENST00000583225.5", "ENST00000581738.5", "ENST00000583280.5", "ENST00000578396.1", "ENST00000578596.5", "ENST00000579058.5", "ENST00000583353.1", "ENST00000577481.5", "ENST00000584977.5", "ENST00000581409.5", "ENST00000582095.5", "ENST00000577836.1")	-0.0188885	5.79256	-1.10516	0.269844	0.775469	-6.04899
82	ENSG00000263849.1	ENSG00000263849	miRNA	MIR4744	100616420	InGen	0.563858	1	ENST00000581563.1	-0.224064	-3.59443	-1.10196	0.271228	0.776461	-4.66217
332	ENSG00000263895.1	ENSG00000263895	sense_intronic			InGen	0.184078	1	ENST00000583579.1	-0.10609	-3.17773	-0.549403	0.583076	0.906927	-4.95089
5740	ENSG00000177576.11	ENSG00000177576	protein_coding	C18orf32	497661	InGen	0.814865	3	c("ENST00000613385.4", "ENST00000318240.7", "ENST00000582392.2")	-0.0571201	3.22613	-1.14317	0.253742	0.76309	-5.60708
483	ENSG00000263916.1	ENSG00000263916	sense_intronic			InGen	0.307823	1	ENST00000580150.1	0.0477099	-1.84803	0.393598	0.694115	0.94051	-5.15655
2466	ENSG00000265681.7	ENSG00000265681	protein_coding	RPL17	6139	InGen	1.60206	24	c("ENST00000618619.4", "ENST00000584364.5", "ENST00000618613.5", "ENST00000579408.5", "ENST00000579248.5", "ENST00000581373.5", "ENST00000580261.5", "ENST00000580210.5", "ENST00000583637.5", "ENST00000578532.5", "ENST00000582588.1", "ENST00000617346.4", "ENST00000581091.1", "ENST00000581741.1", "ENST00000583036.5", "ENST00000615760.4", "ENST00000580387.5", "ENST00000582935.1", "ENST00000615479.4", "ENST00000578528.1", "ENST00000579495.1", "ENST00000582782.5", "ENST00000578966.1", "ENST00000581305.1" )	0.0445512	2.92752	1.15938	0.247084	0.759968	-5.53368
13112	ENSG00000101670.11	ENSG00000101670	protein_coding	LIPG	9388	InGen	0.136649	7	c("ENST00000577628.5", "ENST00000583083.1", "ENST00000261292.8", "ENST00000427224.6", "ENST00000580036.5", "ENST00000579750.1", "ENST00000623277.1")	0.117843	1.32556	0.868587	0.385662	0.839151	-5.51677
5072	ENSG00000167315.17	ENSG00000167315	protein_coding	ACAA2	10449	InGen	3.24269	7	c("ENST00000285093.14", "ENST00000589432.5", "ENST00000591171.1", "ENST00000587994.5", "ENST00000586485.5", "ENST00000585948.5", "ENST00000586100.1")	-0.0350738	5.00062	-1.23087	0.21919	0.742807	-5.81721
2593	ENSG00000267322.2	ENSG00000267322	antisense	SNHG22	677769	InGen	1.66509	3	c("ENST00000615535.1", "ENST00000589499.1", "ENST00000617833.1")	-0.0222624	3.06414	-0.394746	0.693269	0.94043	-6.14398
10488	ENSG00000167306.19	ENSG00000167306	protein_coding	MYO5B	4645	InGen	0.150569	7	c("ENST00000285039.11", "ENST00000324581.10", "ENST00000592688.1", "ENST00000587895.1", "ENST00000589568.1", "ENST00000585859.1", "ENST00000586036.1")	0.0115565	1.33355	0.149011	0.88163	0.979822	-5.82336
65	ENSG00000283343.1	ENSG00000283343	miRNA	MIR4320	100422865	InGen	0.0637595	1	ENST00000636981.1	-0.0215017	-5.66873	-0.153392	0.878176	0.979822	-4.85456
1851	ENSG00000172361.5	ENSG00000172361	protein_coding	CFAP53	220136	InGen	1.36938	1	ENST00000398545.4	-0.00413843	2.216	-0.0458126	0.963485	0.995867	-6.0322
426	ENSG00000277310.1	ENSG00000277310	sense_intronic			InGen	0.356817	1	ENST00000616499.1	-0.0366071	-1.76704	-0.30488	0.760637	0.956833	-5.19342
6734	ENSG00000141644.17	ENSG00000141644	protein_coding	MBD1	4152	InGen	3.8946	27	c("ENST00000585672.5", "ENST00000592060.5", "ENST00000382948.9", "ENST00000353909.7", "ENST00000591416.5", "ENST00000339998.10", "ENST00000269468.9", "ENST00000269471.9", "ENST00000347968.7", "ENST00000590208.5", "ENST00000587605.5", "ENST00000588937.5", "ENST00000585595.5", "ENST00000589541.5", "ENST00000398495.6", "ENST00000457839.6", "ENST00000398493.5", "ENST00000398488.5", "ENST00000591535.5", "ENST00000586884.1", "ENST00000589733.1", "ENST00000591661.1", "ENST00000586679.1", "ENST00000586118.5", "ENST00000589867.2", "ENST00000590215.1", "ENST00000589758.1")	-0.00238083	5.74757	-0.155029	0.876887	0.979822	-6.63366
4319	ENSG00000154832.14	ENSG00000154832	protein_coding	CXXC1	30827	InGen	2.37326	17	c("ENST00000412036.6", "ENST00000285106.10", "ENST00000589940.5", "ENST00000590901.5", "ENST00000587342.1", "ENST00000587170.1", "ENST00000586144.1", "ENST00000586568.1", "ENST00000586502.1", "ENST00000590234.5", "ENST00000591190.5", "ENST00000591474.5", "ENST00000592078.1", "ENST00000589548.5", "ENST00000586837.1", "ENST00000586365.5", "ENST00000587396.1")	0.0482522	4.37817	1.98713	0.0476792	0.504071	-4.54762
7601	ENSG00000141639.11	ENSG00000141639	protein_coding	MAPK4	5596	InGen	13.6794	6	c("ENST00000400384.6", "ENST00000540640.3", "ENST00000592595.5", "ENST00000588540.1", "ENST00000586735.1", "ENST00000587823.1")	0.033659	7.71182	0.930947	0.352516	0.822054	-6.37607
398	ENSG00000267713.1	ENSG00000267713	transcribed_processed_pseudogene			InGen	0.459086	1	ENST00000588916.1	0.310472	-1.72225	2.51351	0.0123977	0.336006	-2.95705
5525	ENSG00000134042.12	ENSG00000134042	protein_coding	MRO	83876	InGen	7.66746	11	c("ENST00000256425.6", "ENST00000610511.4", "ENST00000585524.5", "ENST00000428869.6", "ENST00000431965.6", "ENST00000588444.5", "ENST00000436348.6", "ENST00000398439.7", "ENST00000592966.5", "ENST00000587291.5", "ENST00000590988.1")	-0.048404	6.35939	-0.99186	0.321944	0.807408	-6.21412
9363	ENSG00000082212.11	ENSG00000082212	protein_coding	ME2	4200	InGen	2.89173	5	c("ENST00000321341.9", "ENST00000382927.3", "ENST00000589330.1", "ENST00000585680.1", "ENST00000591925.1")	-0.0071562	5.76405	-0.393206	0.694404	0.940531	-6.56883
3970	ENSG00000141642.8	ENSG00000141642	protein_coding	ELAC1	55520	InGen	0.525896	4	c("ENST00000588577.5", "ENST00000269466.7", "ENST00000586966.2", "ENST00000591429.1")	-0.0174734	2.07212	-0.461515	0.644713	0.926511	-5.88484
13123	ENSG00000141646.13	ENSG00000141646	protein_coding	SMAD4	4089	InGen	2.45263	17	c("ENST00000588860.5", "ENST00000398417.6", "ENST00000589076.5", "ENST00000590061.1", "ENST00000591914.5", "ENST00000342988.7", "ENST00000592911.5", "ENST00000589941.1", "ENST00000588745.5", "ENST00000592186.5", "ENST00000589706.1", "ENST00000585448.1", "ENST00000591126.5", "ENST00000611848.1", "ENST00000590499.1", "ENST00000593223.1", "ENST00000586253.1")	0.0420472	6.01123	1.89634	0.0587297	0.529514	-4.90635
7481	ENSG00000176624.10	ENSG00000176624	protein_coding	MEX3C	51320	InGen	2.00932	4	c("ENST00000406189.3", "ENST00000616921.1", "ENST00000591040.1", "ENST00000592416.1")	0.0227513	4.90089	1.02851	0.304415	0.799742	-6.03115
13405	ENSG00000227115.7	ENSG00000227115	lincRNA	LINC01630	100287225	InGen	0.371168	8	c("ENST00000635503.1", "ENST00000582689.5", "ENST00000635680.1", "ENST00000578152.5", "ENST00000583609.5", "ENST00000580841.1", "ENST00000435144.6", "ENST00000635103.1")	0.00679568	3.28255	0.12745	0.898657	0.98232	-6.23717
1347	ENSG00000266003.1	ENSG00000266003	processed_pseudogene			InGen	0.248878	1	ENST00000584143.1	0.0400706	-0.673437	0.421158	0.673896	0.935581	-5.35748
714	ENSG00000266335.1	ENSG00000266335	lincRNA			InGen	0.239419	1	ENST00000582700.1	0.00356313	-1.66944	0.0262556	0.979068	0.998385	-5.23571
13160	ENSG00000187323.11	ENSG00000187323	protein_coding	DCC	1630	InGen	2.93249	18	c("ENST00000442544.6", "ENST00000412726.5", "ENST00000578080.1", "ENST00000580024.1", "ENST00000582875.1", "ENST00000304775.12", "ENST00000579349.1", "ENST00000581559.1", "ENST00000579666.1", "ENST00000582595.1", "ENST00000584710.5", "ENST00000579883.1", "ENST00000581580.5", "ENST00000578949.1", "ENST00000580146.1", "ENST00000579941.1", "ENST00000579702.1", "ENST00000577224.1")	0.0750965	6.2593	2.13891	0.0331278	0.450766	-4.44673
216	ENSG00000280098.1	ENSG00000280098	protein_coding			InGen	1.74622	1	ENST00000623202.1	0.173914	-0.551995	1.92342	0.0552302	0.52407	-3.94293
90	ENSG00000263872.1	ENSG00000263872	miRNA	MIR4528	100616232	InGen	0.44984	1	ENST00000577763.1	0.0226521	-3.73937	0.109785	0.912642	0.984873	-4.98779
5810	ENSG00000134046.11	ENSG00000134046	protein_coding	MBD2	8932	InGen	3.96607	5	c("ENST00000256429.7", "ENST00000579025.1", "ENST00000578272.1", "ENST00000398398.6", "ENST00000583046.1")	0.000514382	5.54951	0.0183075	0.985404	0.998428	-6.62624
129	ENSG00000207233.1	ENSG00000207233	snoRNA	SNORA37	677819	InGen	3.72959	1	ENST00000384504.1	0.113848	-0.131377	1.42473	0.155118	0.684748	-4.68225
9471	ENSG00000101751.10	ENSG00000101751	protein_coding	POLI	11201	InGen	2.19792	16	c("ENST00000579534.5", "ENST00000406285.7", "ENST00000577612.5", "ENST00000579434.5", "ENST00000583136.5", "ENST00000577971.5", "ENST00000217800.9", "ENST00000580880.1", "ENST00000580905.2", "ENST00000581950.5", "ENST00000585023.5", "ENST00000579823.1", "ENST00000577361.5", "ENST00000583576.1", "ENST00000582366.1", "ENST00000577727.1")	-0.0359453	5.38958	-1.47351	0.141503	0.665248	-5.54056
1862	ENSG00000174448.8	ENSG00000174448	protein_coding	STARD6	147323	InGen	0.0729399	4	c("ENST00000581310.5", "ENST00000307844.3", "ENST00000577499.5", "ENST00000584040.1")	-0.181661	-2.05115	-1.20192	0.230199	0.747362	-4.6738
6062	ENSG00000166845.13	ENSG00000166845	protein_coding	C18orf54	162681	InGen	0.575063	6	c("ENST00000578138.5", "ENST00000620105.4", "ENST00000382911.8", "ENST00000300091.5", "ENST00000582188.1", "ENST00000579594.1")	0.016255	2.71542	0.287527	0.773877	0.961667	-6.08682
226	ENSG00000264350.1	ENSG00000264350	processed_pseudogene	SNRPGP2		InGen	0.551741	1	ENST00000580909.1	0.117595	-2.17706	0.839795	0.401591	0.845494	-4.92924
7432	ENSG00000041353.9	ENSG00000041353	protein_coding	RAB27B	5874	InGen	1.02196	4	c("ENST00000586570.5", "ENST00000262094.9", "ENST00000586594.1", "ENST00000592334.1")	0.0812998	3.679	1.85321	0.0646856	0.540371	-4.6772
832	ENSG00000267524.1	ENSG00000267524	processed_pseudogene	RPSAP57		InGen	0.116751	1	ENST00000590033.1	-0.0838311	-2.58138	-0.519856	0.603489	0.912666	-5.02274
5180	ENSG00000166510.13	ENSG00000166510	protein_coding	CCDC68	80323	InGen	0.201097	6	c("ENST00000591504.5", "ENST00000432185.5", "ENST00000592040.5", "ENST00000337363.8", "ENST00000592294.1", "ENST00000587148.2")	0.148726	0.853029	1.70317	0.0894142	0.588662	-4.43021
27961	ENSG00000196628.14	ENSG00000196628	protein_coding	TCF4	6925	InGen	3.06635	90	c("ENST00000637169.1", "ENST00000637923.1", "ENST00000635990.1", "ENST00000636822.1", "ENST00000637250.1", "ENST00000637239.1", "ENST00000638154.1", "ENST00000637115.1", "ENST00000635822.1", "ENST00000636400.1", "ENST00000636751.1", "ENST00000616053.4", "ENST00000356073.8", "ENST00000570287.6", "ENST00000564999.5", "ENST00000354452.7", "ENST00000629387.2", "ENST00000568673.5", "ENST00000457482.7", "ENST00000543082.5", "ENST00000540999.5", "ENST00000537578.5", "ENST00000562680.5", "ENST00000568740.5", "ENST00000626631.1", "ENST00000537856.7", "ENST00000544241.6", "ENST00000561992.5", "ENST00000561831.7", "ENST00000564228.5", "ENST00000567880.5", "ENST00000566286.5", "ENST00000566279.5", "ENST00000565018.6", "ENST00000564403.6", "ENST00000398339.5", "ENST00000570177.6", "ENST00000626584.2", "ENST00000626466.1", "ENST00000630720.3", "ENST00000563760.5", "ENST00000628689.2", "ENST00000629343.2", "ENST00000570146.3", "ENST00000628636.2", "ENST00000627136.2", "ENST00000628078.2", "ENST00000628360.1", "ENST00000562030.3", "ENST00000625849.2", "ENST00000563686.5", "ENST00000566514.5", "ENST00000630828.2", "ENST00000562607.5", "ENST00000569012.5", "ENST00000630268.2", "ENST00000630319.2", "ENST00000568169.5", "ENST00000625925.2", "ENST00000566777.5", "ENST00000565580.3", "ENST00000630712.2", "ENST00000568186.5", "ENST00000562638.5", "ENST00000631043.2", "ENST00000565908.6", "ENST00000627685.2", "ENST00000626595.2", "ENST00000637068.1", "ENST00000626425.2", "ENST00000566376.3", "ENST00000590810.5", "ENST00000563824.5", "ENST00000568147.5", "ENST00000563888.6", "ENST00000564343.5", "ENST00000627784.2", "ENST00000625716.2", "ENST00000562543.5", "ENST00000562847.5", "ENST00000569357.4", "ENST00000637500.1", "ENST00000627320.2", "ENST00000630224.2", "ENST00000636710.1", "ENST00000565124.4", "ENST00000627568.2", "ENST00000637941.1", "ENST00000628391.1", "ENST00000565393.2")	0.00157465	7.3754	0.0759997	0.939462	0.991377	-6.77544
4134	ENSG00000267325.1	ENSG00000267325	lincRNA	LINC01415		InGen	0.256272	2	c("ENST00000587320.1", "ENST00000588134.1")	-0.0786635	1.03009	-1.23559	0.217431	0.742187	-5.07201
949	ENSG00000267327.1	ENSG00000267327	lincRNA			InGen	0.0834269	2	c("ENST00000589440.1", "ENST00000588803.1")	0.285109	-2.81829	1.58575	0.11369	0.623708	-4.30191
11298	ENSG00000091164.12	ENSG00000091164	protein_coding	TXNL1	9352	InGen	4.19581	11	c("ENST00000217515.10", "ENST00000585497.1", "ENST00000588615.1", "ENST00000590954.5", "ENST00000587807.5", "ENST00000589931.1", "ENST00000586262.5", "ENST00000587613.1", "ENST00000589329.5", "ENST00000589415.1", "ENST00000586079.1")	0.0123963	6.5736	0.525297	0.599706	0.911956	-6.58012
15694	ENSG00000091157.13	ENSG00000091157	protein_coding	WDR7	23335	InGen	5.11933	13	c("ENST00000589935.1", "ENST00000357574.7", "ENST00000615645.4", "ENST00000254442.7", "ENST00000593058.1", "ENST00000585754.1", "ENST00000587403.5", "ENST00000590557.5", "ENST00000585824.1", "ENST00000591524.1", "ENST00000586124.2", "ENST00000591449.1", "ENST00000585669.1")	0.00515454	7.35488	0.347192	0.728654	0.950563	-6.71655
581	ENSG00000267146.1	ENSG00000267146	antisense			InGen	0.0848178	1	ENST00000586391.1	-0.0548923	-3.48329	-0.282087	0.778042	0.962808	-4.99215
200	ENSG00000212539.2	ENSG00000212539	snoRNA			InGen	0.297622	1	ENST00000391237.2	-0.154887	-3.20696	-0.820723	0.412357	0.851334	-4.8337
478	ENSG00000267726.1	ENSG00000267726	lincRNA			InGen	0.193973	1	ENST00000592678.1	-0.0725279	-2.73924	-0.390626	0.696309	0.941759	-5.03683
12068	ENSG00000177511.5	ENSG00000177511	protein_coding	ST8SIA3	51046	InGen	25.015	3	c("ENST00000324000.3", "ENST00000586360.1", "ENST00000590600.1")	-0.0274434	9.12623	-0.52993	0.596493	0.910602	-6.74739
16234	ENSG00000119547.5	ENSG00000119547	protein_coding	ONECUT2	9480	InGen	4.13251	2	c("ENST00000491143.2", "ENST00000481727.1")	-0.0226613	7.043	-0.424211	0.67167	0.934745	-6.66158
4473	ENSG00000066926.10	ENSG00000066926	protein_coding	FECH	2235	InGen	3.36421	10	c("ENST00000262093.9", "ENST00000382873.7", "ENST00000585494.5", "ENST00000591977.5", "ENST00000592699.5", "ENST00000585699.1", "ENST00000591215.5", "ENST00000585747.1", "ENST00000585878.1", "ENST00000592111.1")	-0.0189397	4.9308	-0.681462	0.496025	0.882148	-6.32096
481	ENSG00000278703.1	ENSG00000278703	lincRNA			InGen	0.157287	1	ENST00000611316.1	0.105961	-2.86271	0.606045	0.544874	0.897967	-4.97258
4089	ENSG00000134440.11	ENSG00000134440	protein_coding	NARS	4677	InGen	17.7464	12	c("ENST00000256854.9", "ENST00000589314.1", "ENST00000586807.5", "ENST00000589001.1", "ENST00000411676.6", "ENST00000540592.5", "ENST00000591599.5", "ENST00000588661.5", "ENST00000587675.5", "ENST00000587194.1", "ENST00000590123.1", "ENST00000587366.1")	0.013792	7.17422	0.776777	0.43781	0.863095	-6.46599
2397	ENSG00000267040.6	ENSG00000267040	antisense			InGen	0.189372	3	c("ENST00000591854.5", "ENST00000592201.1", "ENST00000619899.1")	0.0289261	-0.172746	0.40633	0.684746	0.939266	-5.45061
2032	ENSG00000267787.5	ENSG00000267787	antisense			InGen	0.550062	2	c("ENST00000588925.5", "ENST00000586729.1")	-0.0175621	1.14489	-0.289466	0.772395	0.960846	-5.75115
6652	ENSG00000081923.11	ENSG00000081923	protein_coding	ATP8B1	5205	InGen	0.220453	5	c("ENST00000283684.8", "ENST00000588255.1", "ENST00000589147.5", "ENST00000591728.1", "ENST00000585322.1")	-0.0866215	1.38215	-1.44776	0.148571	0.675187	-4.87641
107	ENSG00000202159.1	ENSG00000202159	snRNA	RNU6-742P		InGen	0.169944	1	ENST00000365289.1	-0.292835	-4.7781	-1.32854	0.184858	0.713377	-4.49779
491	ENSG00000231544.3	ENSG00000231544	processed_pseudogene	RSL24D1P11		InGen	0.0621259	1	ENST00000591045.1	-0.00441741	-4.13199	-0.0211348	0.98315	0.998428	-4.96713
17455	ENSG00000049759.17	ENSG00000049759	protein_coding	NEDD4L	23327	InGen	7.03833	38	c("ENST00000356462.10", "ENST00000400345.7", "ENST00000589054.5", "ENST00000617539.1", "ENST00000382850.8", "ENST00000256830.13", "ENST00000590694.5", "ENST00000591989.5", "ENST00000591579.5", "ENST00000592846.5", "ENST00000585363.5", "ENST00000588516.5", "ENST00000456986.5", "ENST00000585594.5", "ENST00000587547.1", "ENST00000435432.6", "ENST00000357895.9", "ENST00000586263.5", "ENST00000456173.6", "ENST00000588494.5", "ENST00000588066.5", "ENST00000431212.6", "ENST00000586268.5", "ENST00000587190.5", "ENST00000585323.5", "ENST00000587634.5", "ENST00000635997.1", "ENST00000592601.5", "ENST00000590020.1", "ENST00000587881.1", "ENST00000589167.1", "ENST00000590638.5", "ENST00000585970.1", "ENST00000587246.1", "ENST00000592097.5", "ENST00000590248.1", "ENST00000588712.5", "ENST00000590506.1")	0.038026	7.94343	1.1302	0.259159	0.768187	-6.18747
1101	ENSG00000267504.1	ENSG00000267504	sense_intronic			InGen	0.371171	1	ENST00000587933.1	0.016067	-0.503188	0.160862	0.872294	0.979204	-5.46279
10850	ENSG00000172175.12	ENSG00000172175	protein_coding	MALT1	10892	InGen	0.927293	5	c("ENST00000348428.7", "ENST00000345724.7", "ENST00000591792.1", "ENST00000589873.5", "ENST00000587438.1")	0.0660122	4.3112	2.28898	0.0226694	0.405964	-3.91911
1337	ENSG00000266946.1	ENSG00000266946	processed_pseudogene	MRPL37P1		InGen	0.12297	1	ENST00000592451.1	0.162055	-1.82238	1.38658	0.166444	0.696588	-4.54299
11951	ENSG00000074657.13	ENSG00000074657	protein_coding	ZNF532	55205	InGen	6.40673	26	c("ENST00000336078.8", "ENST00000591083.5", "ENST00000588601.5", "ENST00000590285.5", "ENST00000586085.5", "ENST00000589288.5", "ENST00000591230.5", "ENST00000588543.5", "ENST00000590287.5", "ENST00000591808.5", "ENST00000592452.5", "ENST00000588456.5", "ENST00000589481.1", "ENST00000591049.1", "ENST00000587755.1", "ENST00000590157.5", "ENST00000589156.1", "ENST00000586997.1", "ENST00000586158.1", "ENST00000589403.1", "ENST00000585662.5", "ENST00000592249.5", "ENST00000589131.5", "ENST00000586723.1", "ENST00000588956.1", "ENST00000590442.1")	-0.0208179	7.25049	-1.04	0.299049	0.79581	-6.23507
4511	ENSG00000166562.8	ENSG00000166562	protein_coding	SEC11C	90701	InGen	5.8281	8	c("ENST00000587834.5", "ENST00000509791.7", "ENST00000299714.7", "ENST00000585864.1", "ENST00000593132.1", "ENST00000592774.1", "ENST00000588875.2", "ENST00000591406.1")	-0.0366854	5.7187	-1.4184	0.156954	0.686644	-5.65166
851	ENSG00000134443.9	ENSG00000134443	protein_coding	GRP	2922	InGen	0.12579	5	c("ENST00000256857.6", "ENST00000529320.2", "ENST00000420468.6", "ENST00000456142.3", "ENST00000530323.1")	-0.261681	-2.9648	-0.996786	0.31955	0.805976	-4.74958
6767	ENSG00000074695.5	ENSG00000074695	protein_coding	LMAN1	3998	InGen	4.03423	5	c("ENST00000251047.5", "ENST00000592562.1", "ENST00000587918.1", "ENST00000587940.1", "ENST00000587561.1")	0.000323524	5.76997	0.0133806	0.989332	0.998604	-6.64927
6577	ENSG00000183287.13	ENSG00000183287	protein_coding	CCBE1	147372	InGen	0.0964849	4	c("ENST00000398179.3", "ENST00000439986.8", "ENST00000589116.1", "ENST00000589419.1")	0.122631	-0.634265	0.491404	0.623446	0.919974	-5.34581
2235	ENSG00000141682.11	ENSG00000141682	protein_coding	PMAIP1	5366	InGen	0.44115	3	c("ENST00000316660.6", "ENST00000269518.9", "ENST00000590596.1")	0.0477748	0.641211	0.3919	0.695368	0.941224	-5.6085
664	ENSG00000267742.1	ENSG00000267742	processed_pseudogene	FAM60CP		InGen	0.0635971	1	ENST00000591086.1	0.276181	-3.7388	1.33012	0.184336	0.712238	-4.50956
1666	ENSG00000166603.4	ENSG00000166603	protein_coding	MC4R	4160	InGen	0.903297	1	ENST00000299766.4	0.138168	1.3251	1.25033	0.212006	0.738306	-5.1214
4119	ENSG00000101542.9	ENSG00000101542	protein_coding	CDH20	28316	InGen	6.28018	4	c("ENST00000262717.8", "ENST00000538374.5", "ENST00000536675.2", "ENST00000587582.1")	0.0209218	5.68689	0.592067	0.554184	0.899698	-6.46758
109	ENSG00000206769.1	ENSG00000206769	snRNA	RNU6-116P		InGen	1.38809	1	ENST00000384042.1	-0.0554601	-1.98842	-0.408969	0.68281	0.938415	-5.15679
10632	ENSG00000176641.10	ENSG00000176641	protein_coding	RNF152	220441	InGen	1.14398	5	c("ENST00000312828.3", "ENST00000591306.5", "ENST00000588064.5", "ENST00000619552.1", "ENST00000588396.1")	0.0928416	4.3885	1.56834	0.117697	0.631183	-5.28518
6796	ENSG00000197563.9	ENSG00000197563	protein_coding	PIGN	23556	InGen	2.35437	20	c("ENST00000357637.9", "ENST00000400334.7", "ENST00000587942.1", "ENST00000590948.5", "ENST00000586566.1", "ENST00000589414.5", "ENST00000592803.1", "ENST00000588748.5", "ENST00000591238.5", "ENST00000585923.5", "ENST00000589720.5", "ENST00000589098.5", "ENST00000590765.5", "ENST00000585458.1", "ENST00000588571.5", "ENST00000589339.5", "ENST00000585344.5", "ENST00000585926.5", "ENST00000587134.5", "ENST00000593225.1")	-0.00978438	5.02752	-0.400893	0.688741	0.939722	-6.48378
8299	ENSG00000134444.13	ENSG00000134444	protein_coding	KIAA1468	57614	InGen	5.61333	12	c("ENST00000256858.10", "ENST00000398130.6", "ENST00000587725.5", "ENST00000590713.1", "ENST00000592479.5", "ENST00000591227.1", "ENST00000588446.1", "ENST00000586920.1", "ENST00000587764.5", "ENST00000587198.1", "ENST00000587714.1", "ENST00000593217.1")	0.0201062	6.57949	0.912355	0.362204	0.827655	-6.30881
1603	ENSG00000266900.1	ENSG00000266900	sense_intronic			InGen	0.53936	1	ENST00000588561.1	-0.0783627	0.748573	-1.35013	0.177839	0.705849	-4.89492
8993	ENSG00000141655.15	ENSG00000141655	protein_coding	TNFRSF11A	8792	InGen	0.162695	6	c("ENST00000269485.11", "ENST00000616710.4", "ENST00000617039.4", "ENST00000586569.2", "ENST00000592013.1", "ENST00000587697.1")	0.00880835	1.55143	0.141871	0.887263	0.980426	-5.85613
10235	ENSG00000141664.9	ENSG00000141664	protein_coding	ZCCHC2	54877	InGen	1.49832	11	c("ENST00000269499.9", "ENST00000588676.1", "ENST00000585873.5", "ENST00000591632.5", "ENST00000621048.4", "ENST00000586834.1", "ENST00000591435.5", "ENST00000585949.1", "ENST00000587612.1", "ENST00000591145.1", "ENST00000590840.1")	-0.00332154	4.96279	-0.141659	0.88743	0.980479	-6.54913
407	ENSG00000278017.1	ENSG00000278017	antisense			InGen	0.093486	1	ENST00000612025.1	0.19895	-3.79598	0.92248	0.356907	0.8248	-4.75828
1303	ENSG00000279236.1	ENSG00000279236	TEC			InGen	0.443971	1	ENST00000625052.1	-0.0365037	0.113538	-0.536448	0.591987	0.909815	-5.45949
9142	ENSG00000081913.13	ENSG00000081913	protein_coding	PHLPP1	23239	InGen	8.75214	7	c("ENST00000262719.9", "ENST00000497351.5", "ENST00000588452.5", "ENST00000487409.1", "ENST00000588953.1", "ENST00000591386.1", "ENST00000591106.1")	-0.027496	7.33726	-1.10181	0.271294	0.776461	-6.17398
11765	ENSG00000171791.12	ENSG00000171791	protein_coding	BCL2	596	InGen	1.71061	4	c("ENST00000398117.1", "ENST00000333681.4", "ENST00000590515.1", "ENST00000589955.2")	-0.0430435	5.3014	-1.39025	0.165326	0.69537	-5.6547
207	ENSG00000267766.1	ENSG00000267766	sense_intronic			InGen	0.37083	1	ENST00000587475.1	-0.010658	-3.04023	-0.0577285	0.953998	0.994485	-5.07771
9287	ENSG00000119537.15	ENSG00000119537	protein_coding	KDSR	2531	InGen	2.99713	12	c("ENST00000406396.7", "ENST00000586791.5", "ENST00000591902.5", "ENST00000588089.1", "ENST00000589592.1", "ENST00000326575.9", "ENST00000585750.1", "ENST00000592327.1", "ENST00000589530.5", "ENST00000585456.1", "ENST00000587292.1", "ENST00000590056.1")	0.00350111	5.82485	0.141417	0.887621	0.980508	-6.64249
785	ENSG00000267390.1	ENSG00000267390	antisense			InGen	1.06115	1	ENST00000589905.1	-0.0956491	0.727877	-1.53641	0.125333	0.643789	-4.64074
4315	ENSG00000119541.9	ENSG00000119541	protein_coding	VPS4B	9525	InGen	4.9364	7	c("ENST00000238497.9", "ENST00000588323.1", "ENST00000588059.5", "ENST00000591475.5", "ENST00000589604.5", "ENST00000591383.1", "ENST00000591519.1")	0.029175	5.42492	1.11149	0.267114	0.774283	-6.00409
1153	ENSG00000267430.1	ENSG00000267430	processed_pseudogene			InGen	0.398253	1	ENST00000589763.1	-0.10712	-0.264607	-1.46883	0.142767	0.666781	-4.60918
2920	ENSG00000221887.5	ENSG00000221887	protein_coding	HMSD	284293	InGen	0.197125	4	c("ENST00000408945.4", "ENST00000481726.1", "ENST00000526932.1", "ENST00000498680.1")	-0.0472427	-0.0609235	-0.368749	0.712535	0.946237	-5.49717
1609	ENSG00000283667.1	ENSG00000283667	antisense			InGen	0.140554	1	ENST00000637973.1	-0.0937507	-1.20535	-0.777844	0.437181	0.86292	-5.08509
5868	ENSG00000166401.14	ENSG00000166401	protein_coding	SERPINB8	5271	InGen	0.300509	9	c("ENST00000397985.6", "ENST00000353706.6", "ENST00000542677.5", "ENST00000636430.1", "ENST00000397988.7", "ENST00000448851.5", "ENST00000441827.5", "ENST00000295211.5", "ENST00000493661.2")	0.0164987	1.73243	0.244714	0.80682	0.967858	-5.9072
14532	ENSG00000081138.13	ENSG00000081138	protein_coding	CDH7	1005	InGen	1.08187	4	c("ENST00000323011.7", "ENST00000536984.6", "ENST00000397968.3", "ENST00000581601.1")	0.00191457	4.91784	0.0374263	0.970166	0.996949	-6.54731
792	ENSG00000263720.1	ENSG00000263720	sense_intronic			InGen	0.184823	1	ENST00000581987.1	0.0755833	-1.92035	0.586402	0.55798	0.900609	-5.09919
6864	ENSG00000071991.8	ENSG00000071991	protein_coding	CDH19	28513	InGen	2.04568	5	c("ENST00000262150.6", "ENST00000579658.5", "ENST00000540086.5", "ENST00000454642.3", "ENST00000580157.2")	0.0395549	4.73651	0.551715	0.581492	0.906817	-6.37346
3176	ENSG00000260578.1	ENSG00000260578	lincRNA			InGen	0.445281	1	ENST00000562669.1	-0.0917627	1.43499	-1.57658	0.115787	0.628158	-4.71314
9531	ENSG00000171451.13	ENSG00000171451	protein_coding	DSEL	92126	InGen	4.97845	1	ENST00000310045.7	-0.0970659	6.58412	-3.09204	0.00214586	0.17259	-2.05727
442	ENSG00000260747.1	ENSG00000260747	processed_pseudogene			InGen	0.253393	1	ENST00000567372.1	0.236075	-2.23134	1.7296	0.0845745	0.580368	-4.15045
7637	ENSG00000166479.9	ENSG00000166479	protein_coding	TMX3	54495	InGen	3.46903	14	c("ENST00000299608.6", "ENST00000578816.1", "ENST00000564631.5", "ENST00000566135.1", "ENST00000578765.1", "ENST00000566887.1", "ENST00000569053.5", "ENST00000443099.6", "ENST00000562706.5", "ENST00000564008.5", "ENST00000565918.5", "ENST00000580785.1", "ENST00000569982.3", "ENST00000544714.3")	0.0054459	5.73923	0.299924	0.764412	0.958092	-6.60097
5805	ENSG00000150636.16	ENSG00000150636	protein_coding	CCDC102B	79839	InGen	0.984371	12	c("ENST00000582077.5", "ENST00000578970.5", "ENST00000582371.5", "ENST00000584775.5", "ENST00000580292.2", "ENST00000360242.9", "ENST00000581520.1", "ENST00000577772.5", "ENST00000584156.5", "ENST00000358653.6", "ENST00000577800.1", "ENST00000581103.1")	-0.0603236	3.53186	-1.66895	0.0960121	0.597432	-4.95843
479	ENSG00000276092.1	ENSG00000276092	sense_intronic			InGen	0.280976	1	ENST00000613819.1	-0.251024	-1.93919	-1.94924	0.0520574	0.514877	-3.87345
107	ENSG00000207072.1	ENSG00000207072	snRNA	RNU6-39P		InGen	0.113784	1	ENST00000384344.1	0.24776	-5.05987	1.27766	0.202209	0.728565	-4.52759
552	ENSG00000273584.1	ENSG00000273584	sense_intronic			InGen	0.144764	1	ENST00000620563.1	0.20159	-2.81467	1.10099	0.271652	0.776461	-4.70969
524	ENSG00000278532.1	ENSG00000278532	lincRNA			InGen	0.410125	1	ENST00000619582.1	-0.101166	-1.46627	-0.794551	0.427408	0.859806	-5.04922
9387	ENSG00000206052.10	ENSG00000206052	protein_coding	DOK6	220164	InGen	6.16581	5	c("ENST00000382713.9", "ENST00000582172.5", "ENST00000584435.1", "ENST00000582992.1", "ENST00000577609.1")	-0.0356488	6.71294	-0.670201	0.503167	0.883512	-6.50016
612	ENSG00000264845.2	ENSG00000264845	transcribed_processed_pseudogene		105372179	InGen	0.239588	2	c("ENST00000579307.2", "ENST00000584741.1")	0.128763	-2.05341	0.941367	0.34716	0.820241	-4.89201
3577	ENSG00000279221.1	ENSG00000279221	TEC			InGen	0.071773	1	ENST00000623938.1	-0.190443	-1.3502	-1.58737	0.113323	0.62307	-4.35314
13638	ENSG00000150637.8	ENSG00000150637	protein_coding	CD226	10666	InGen	0.494613	8	c("ENST00000578928.1", "ENST00000280200.8", "ENST00000581982.5", "ENST00000577287.5", "ENST00000582621.5", "ENST00000579496.5", "ENST00000583955.5", "ENST00000580335.1")	-0.0823553	3.75853	-1.83356	0.0675591	0.544843	-4.72284
9042	ENSG00000176225.12	ENSG00000176225	protein_coding	RTTN	25914	InGen	3.24666	11	c("ENST00000255674.10", "ENST00000578780.1", "ENST00000583043.5", "ENST00000581161.5", "ENST00000580034.1", "ENST00000579986.5", "ENST00000579021.1", "ENST00000583765.1", "ENST00000581709.1", "ENST00000584659.5", "ENST00000581583.1")	-0.0252346	5.93475	-0.762755	0.446118	0.865056	-6.37499
5984	ENSG00000170677.5	ENSG00000170677	protein_coding	SOCS6	9306	InGen	4.06465	3	c("ENST00000397942.3", "ENST00000578377.1", "ENST00000582322.1")	-0.0117076	5.62312	-0.412626	0.68013	0.937603	-6.5476
1040	ENSG00000266258.1	ENSG00000266258	lincRNA		101927481	InGen	0.33079	2	c("ENST00000584919.1", "ENST00000583247.1")	0.00354021	-0.538307	0.0360406	0.97127	0.997015	-5.44491
1576	ENSG00000278971.1	ENSG00000278971	TEC			InGen	0.298613	1	ENST00000624049.1	-0.0489833	-0.203216	-0.488119	0.625768	0.920605	-5.4143
282	ENSG00000239748.3	ENSG00000239748	misc_RNA	RN7SL795P		InGen	0.141544	1	ENST00000469617.3	-0.325852	-3.803	-1.58217	0.114505	0.625709	-4.3096
5593	ENSG00000141668.9	ENSG00000141668	protein_coding	CBLN2	147381	InGen	0.321278	9	c("ENST00000585159.5", "ENST00000269503.8", "ENST00000581425.1", "ENST00000584764.5", "ENST00000583651.1", "ENST00000581073.1", "ENST00000580889.1", "ENST00000583570.1", "ENST00000582667.1")	0.208306	-0.03528	2.34151	0.0197606	0.3982	-3.22893
5509	ENSG00000166342.18	ENSG00000166342	protein_coding	NETO1	81832	InGen	5.69031	7	c("ENST00000583169.5", "ENST00000582281.1", "ENST00000327305.10", "ENST00000579730.2", "ENST00000397929.5", "ENST00000579169.1", "ENST00000577184.1")	-0.0553847	5.90074	-1.23437	0.217885	0.742328	-5.90509
2206	ENSG00000265579.1	ENSG00000265579	sense_intronic			InGen	9.05439	1	ENST00000584727.1	-0.104459	5.16726	-2.03392	0.0427058	0.487359	-4.54873
62	ENSG00000263750.1	ENSG00000263750	miRNA	MIR548AV	100847083	InGen	2.91743	1	ENST00000583040.1	0.0153235	-1.65814	0.121271	0.903545	0.983239	-5.25441
534	ENSG00000263958.1	ENSG00000263958	lincRNA		100505797	InGen	1.71765	2	c("ENST00000580564.1", "ENST00000578967.1")	-0.0984265	0.817124	-1.21605	0.224777	0.745206	-5.06059
555	ENSG00000265380.1	ENSG00000265380	lincRNA			InGen	0.215731	1	ENST00000578740.1	-0.173789	-2.34088	-1.10329	0.270653	0.776246	-4.75574
493	ENSG00000263655.1	ENSG00000263655	lincRNA			InGen	0.131327	1	ENST00000581541.1	-0.300772	-3.19805	-1.48814	0.137605	0.660031	-4.39082
693	ENSG00000278902.1	ENSG00000278902	TEC			InGen	0.0774895	1	ENST00000623454.1	-1.12213	-3.62735	-5.0259	7.97526e-07	0.00370196	1.76934
6198	ENSG00000141665.11	ENSG00000141665	protein_coding	FBXO15	201456	InGen	0.410649	13	c("ENST00000577575.5", "ENST00000583443.5", "ENST00000419743.6", "ENST00000581214.5", "ENST00000584425.1", "ENST00000580806.5", "ENST00000580088.1", "ENST00000578399.5", "ENST00000579108.1", "ENST00000579517.2", "ENST00000585174.5", "ENST00000582526.1", "ENST00000580552.1")	-0.0361286	2.34453	-0.637027	0.52452	0.891323	-5.84968
5208	ENSG00000075336.11	ENSG00000075336	protein_coding	TIMM21	29090	InGen	2.41892	6	c("ENST00000169551.10", "ENST00000580087.5", "ENST00000577952.1", "ENST00000581467.1", "ENST00000584925.1", "ENST00000579071.1")	-0.0155932	4.66564	-0.59837	0.549977	0.898364	-6.33437
9313	ENSG00000166347.18	ENSG00000166347	protein_coding	CYB5A	1528	InGen	0.775445	7	c("ENST00000340533.8", "ENST00000580678.5", "ENST00000299438.13", "ENST00000494131.6", "ENST00000583418.1", "ENST00000397914.4", "ENST00000579064.1")	-0.0413057	3.86599	-1.04974	0.294556	0.792598	-5.83714
414	ENSG00000235297.3	ENSG00000235297	processed_pseudogene	FAUP1		InGen	2.03614	1	ENST00000474180.1	-0.0327402	0.727952	-0.577891	0.563705	0.902505	-5.54807
3843	ENSG00000187773.8	ENSG00000187773	protein_coding	FAM69C	125704	InGen	2.91801	2	c("ENST00000343998.7", "ENST00000400291.2")	-0.0913617	4.44818	-1.75919	0.0794099	0.568507	-4.96529
11848	ENSG00000133313.14	ENSG00000133313	protein_coding	CNDP2	55748	InGen	5.53785	29	c("ENST00000581272.5", "ENST00000324262.8", "ENST00000580672.5", "ENST00000583399.5", "ENST00000579847.5", "ENST00000583203.5", "ENST00000582260.5", "ENST00000581513.5", "ENST00000580229.1", "ENST00000577600.5", "ENST00000579583.5", "ENST00000584613.5", "ENST00000583216.5", "ENST00000581912.1", "ENST00000582589.5", "ENST00000583785.5", "ENST00000324301.12", "ENST00000582620.5", "ENST00000584768.5", "ENST00000582666.5", "ENST00000577355.2", "ENST00000585263.1", "ENST00000584581.5", "ENST00000583938.5", "ENST00000579624.1", "ENST00000577669.5", "ENST00000583695.1", "ENST00000581600.1", "ENST00000577409.1")	0.0136568	7.06135	0.477309	0.633437	0.922933	-6.64236
483	ENSG00000276934.1	ENSG00000276934	sense_intronic			InGen	0.456109	1	ENST00000618739.1	0.0418324	-1.2517	0.385869	0.699826	0.94292	-5.26318
7177	ENSG00000150656.14	ENSG00000150656	protein_coding	CNDP1	84735	InGen	12.4902	7	c("ENST00000358821.7", "ENST00000585136.1", "ENST00000582365.1", "ENST00000584316.5", "ENST00000584004.5", "ENST00000578498.1", "ENST00000582461.1")	-0.0632722	7.44173	-0.757436	0.449293	0.866297	-6.48972
