## Supplemental Tables for "Molecular phenotypes associated with antipsychotic drugs in the human caudate nucleus" (part 14 of 29)

### Sheet: Table S2 (continued)
Table S2: DEGs by antipsychotic toxicology - within cases
3742	ENSG00000264247.1	ENSG00000264247	lincRNA	LINC00909	400657	InGen	1.41514	4	c("ENST00000580048.1", "ENST00000585279.1", "ENST00000577806.1", "ENST00000581192.1")	0.0112898	3.4034	0.257533	0.796917	0.966248	-6.24566
12190	ENSG00000215421.9	ENSG00000215421	protein_coding	ZNF407	55628	InGen	2.0763	8	c("ENST00000582337.5", "ENST00000309902.10", "ENST00000577538.5", "ENST00000299687.9", "ENST00000584235.5", "ENST00000581829.2", "ENST00000582214.1", "ENST00000579200.1")	-0.0255521	5.69615	-1.02261	0.30719	0.800275	-6.12559
555	ENSG00000278607.1	ENSG00000278607	lincRNA			InGen	0.126358	1	ENST00000618730.1	0.164817	-3.94796	0.625065	0.532332	0.89347	-4.88116
663	ENSG00000273669.1	ENSG00000273669	lincRNA			InGen	0.0906733	1	ENST00000613588.1	0.187187	-3.22521	0.982382	0.326584	0.810853	-4.75822
8157	ENSG00000180011.6	ENSG00000180011	protein_coding	ZADH2	284273	InGen	3.36612	4	c("ENST00000322342.3", "ENST00000537114.2", "ENST00000582437.1", "ENST00000581620.1")	-0.00845152	5.79357	-0.351604	0.725345	0.950008	-6.58806
8281	ENSG00000179981.9	ENSG00000179981	protein_coding	TSHZ1	10194	InGen	2.11852	5	c("ENST00000322038.5", "ENST00000580243.1", "ENST00000560918.2", "ENST00000560661.1", "ENST00000584217.1")	-0.00151076	5.11512	-0.0490253	0.960927	0.995553	-6.57724
594	ENSG00000264595.1	ENSG00000264595	lincRNA			InGen	0.0559481	1	ENST00000582755.1	0.00725738	-4.12457	0.0324635	0.974121	0.997932	-4.96467
598	ENSG00000265717.1	ENSG00000265717	lincRNA			InGen	0.155034	1	ENST00000579714.1	0.0785723	-2.65479	0.386321	0.699492	0.94292	-5.06546
8217	ENSG00000101493.10	ENSG00000101493	protein_coding	ZNF516	9658	InGen	2.37096	5	c("ENST00000443185.6", "ENST00000543743.1", "ENST00000617840.1", "ENST00000542818.1", "ENST00000532857.1")	-0.0100342	5.25666	-0.322777	0.747055	0.954188	-6.54371
3765	ENSG00000280205.1	ENSG00000280205	TEC			InGen	0.204987	1	ENST00000624840.1	-0.0215852	0.23634	-0.286281	0.774831	0.96168	-5.58772
1393	ENSG00000265778.2	ENSG00000265778	antisense		101927989	InGen	0.166723	2	c("ENST00000581996.2", "ENST00000613453.1")	-0.0628914	-1.19658	-0.590803	0.55503	0.899904	-5.19836
2076	ENSG00000275763.3	ENSG00000275763	lincRNA	C18orf65		InGen	0.0983037	1	ENST00000622985.1	-0.104094	-1.33951	-0.993132	0.321325	0.807088	-4.91997
4928	ENSG00000266256.1	ENSG00000266256	lincRNA	LINC00683	400660	InGen	0.0784867	2	c("ENST00000579781.1", "ENST00000578803.1")	-0.184801	-0.535259	-1.61825	0.106502	0.618082	-4.37063
1295	ENSG00000264278.1	ENSG00000264278	lincRNA		100131655	InGen	0.480279	1	ENST00000585258.1	-0.0256749	0.227923	-0.277714	0.781395	0.962916	-5.56279
586	ENSG00000278107.1	ENSG00000278107	lincRNA			InGen	1.30348	1	ENST00000622010.1	-0.00385099	0.564535	-0.0478485	0.961864	0.995666	-5.66613
8764	ENSG00000130856.15	ENSG00000130856	protein_coding	ZNF236	7776	InGen	3.73041	7	c("ENST00000320610.13", "ENST00000253159.12", "ENST00000543926.6", "ENST00000579322.1", "ENST00000583095.1", "ENST00000583488.1", "ENST00000584565.1")	-0.0305205	6.05655	-1.72822	0.0848213	0.580463	-5.20547
2478	ENSG00000266844.1	ENSG00000266844	antisense			InGen	0.370374	6	c("ENST00000583326.1", "ENST00000583889.1", "ENST00000577364.1", "ENST00000582763.1", "ENST00000580580.1", "ENST00000582546.1")	-0.233178	-0.883214	-1.52976	0.126969	0.64571	-4.45278
18615	ENSG00000197971.14	ENSG00000197971	protein_coding	MBP	4155	InGen	111.368	48	c("ENST00000382582.7", "ENST00000490319.1", "ENST00000355994.6", "ENST00000585201.5", "ENST00000397875.7", "ENST00000397866.8", "ENST00000397865.9", "ENST00000527041.1", "ENST00000359645.7", "ENST00000528160.1", "ENST00000577755.5", "ENST00000527975.5", "ENST00000578715.5", "ENST00000397869.7", "ENST00000354542.4", "ENST00000531144.5", "ENST00000583474.5", "ENST00000533278.5", "ENST00000526111.5", "ENST00000580402.5", "ENST00000579129.5", "ENST00000578193.5", "ENST00000397868.6", "ENST00000447114.5", "ENST00000581179.5", "ENST00000580473.5", "ENST00000582282.5", "ENST00000473302.5", "ENST00000483025.5", "ENST00000493623.5", "ENST00000585216.5", "ENST00000484548.6", "ENST00000583118.5", "ENST00000578873.5", "ENST00000467108.1", "ENST00000459948.1", "ENST00000482445.5", "ENST00000498683.2", "ENST00000583266.1", "ENST00000397863.5", "ENST00000397860.7", "ENST00000581878.5", "ENST00000487778.5", "ENST00000490754.5", "ENST00000495162.5", "ENST00000497479.1", "ENST00000493247.1", "ENST00000583798.1" )	0.0466172	11.8401	0.687037	0.49251	0.880338	-6.77937
3998	ENSG00000279811.1	ENSG00000279811	TEC			InGen	4.48954	1	ENST00000624814.1	0.0881986	4.9636	2.03575	0.042521	0.486222	-4.53038
2254	ENSG00000279433.1	ENSG00000279433	TEC			InGen	0.0509714	1	ENST00000624212.1	0.0808742	-2.45166	0.476199	0.634227	0.923295	-5.05398
10299	ENSG00000166573.5	ENSG00000166573	protein_coding	GALR1	2587	InGen	0.127842	2	c("ENST00000299727.4", "ENST00000582943.1")	-0.0226589	1.18362	-0.266075	0.790337	0.964733	-5.75348
1732	ENSG00000263146.2	ENSG00000263146	lincRNA			InGen	1.79751	4	c("ENST00000575722.1", "ENST00000583511.1", "ENST00000572007.1", "ENST00000573860.1")	-0.0950922	2.51009	-1.97979	0.0485025	0.504988	-4.21046
7397	ENSG00000256463.8	ENSG00000256463	protein_coding	SALL3	27164	InGen	1.05908	6	c("ENST00000616649.4", "ENST00000575389.6", "ENST00000537592.6", "ENST00000572928.1", "ENST00000536229.7", "ENST00000573324.1")	0.0420823	3.73028	0.793226	0.428178	0.859926	-6.03719
14930	ENSG00000166377.19	ENSG00000166377	protein_coding	ATP9B	374868	InGen	2.12603	26	c("ENST00000588600.1", "ENST00000586366.5", "ENST00000426216.6", "ENST00000307671.11", "ENST00000586672.5", "ENST00000586722.5", "ENST00000591464.5", "ENST00000590271.5", "ENST00000591395.1", "ENST00000458297.3", "ENST00000490210.6", "ENST00000590608.1", "ENST00000588772.1", "ENST00000585674.1", "ENST00000587878.1", "ENST00000590163.5", "ENST00000591518.1", "ENST00000589326.5", "ENST00000589732.1", "ENST00000588895.1", "ENST00000586774.1", "ENST00000590477.5", "ENST00000589951.5", "ENST00000588921.1", "ENST00000587919.1", "ENST00000587410.1")	-0.0280465	6.0082	-1.21909	0.223621	0.745206	-5.9371
1302	ENSG00000279416.1	ENSG00000279416	TEC			InGen	0.180132	1	ENST00000624383.1	0.0640414	-1.19639	0.671251	0.502499	0.88332	-5.16017
714	ENSG00000267655.1	ENSG00000267655	sense_intronic			InGen	0.294232	1	ENST00000586389.1	-0.128898	-1.31562	-1.20214	0.230113	0.747362	-4.75389
2167	ENSG00000279474.1	ENSG00000279474	TEC			InGen	0.0835485	1	ENST00000625180.1	0.154963	-1.7802	1.27435	0.203377	0.729631	-4.65952
728	ENSG00000267628.1	ENSG00000267628	antisense			InGen	0.0727312	1	ENST00000591742.1	0.0912958	-3.70656	0.39367	0.694062	0.94051	-4.94955
2110	ENSG00000279077.1	ENSG00000279077	TEC			InGen	0.306136	1	ENST00000625182.1	0.0471927	0.231312	0.720928	0.47143	0.871819	-5.39296
9068	ENSG00000131196.17	ENSG00000131196	protein_coding	NFATC1	4772	InGen	0.236335	18	c("ENST00000253506.9", "ENST00000591814.5", "ENST00000397790.6", "ENST00000587635.5", "ENST00000427363.6", "ENST00000542384.5", "ENST00000545796.5", "ENST00000318065.9", "ENST00000590313.5", "ENST00000592223.5", "ENST00000329101.8", "ENST00000586434.1", "ENST00000590224.5", "ENST00000591065.1", "ENST00000591089.1", "ENST00000590861.1", "ENST00000590172.1", "ENST00000586695.1")	-0.142805	1.96299	-2.43356	0.015446	0.361281	-3.21406
568	ENSG00000275186.1	ENSG00000275186	antisense			InGen	0.080704	1	ENST00000621571.1	-0.426404	-3.89793	-1.84853	0.0653605	0.540371	-4.06659
2291	ENSG00000279981.1	ENSG00000279981	TEC			InGen	0.0676557	1	ENST00000624066.1	0.0419194	-1.99156	0.30995	0.756782	0.955865	-5.17852
6158	ENSG00000267287.1	ENSG00000267287	processed_transcript			InGen	0.126918	2	c("ENST00000586798.1", "ENST00000589723.1")	-0.00856457	0.562546	-0.0838034	0.93326	0.989627	-5.66329
2072	ENSG00000274828.1	ENSG00000274828	lincRNA			InGen	1.14961	1	ENST00000616428.1	-0.0317531	2.24205	-0.597898	0.550291	0.898364	-5.85036
7415	ENSG00000060069.16	ENSG00000060069	protein_coding	CTDP1	9150	InGen	0.841004	8	c("ENST00000613122.4", "ENST00000075430.11", "ENST00000591598.5", "ENST00000590635.5", "ENST00000299543.8", "ENST00000587623.1", "ENST00000590599.1", "ENST00000585951.1")	-0.00275252	3.64078	-0.0966412	0.923066	0.987125	-6.32661
349	ENSG00000278075.1	ENSG00000278075	lincRNA			InGen	0.899383	1	ENST00000618070.1	-0.135546	-0.74161	-1.50604	0.13295	0.655561	-4.49345
5225	ENSG00000122490.18	ENSG00000122490	protein_coding	PQLC1	80148	InGen	4.63814	14	c("ENST00000357575.8", "ENST00000397778.6", "ENST00000351365.7", "ENST00000466449.5", "ENST00000474967.5", "ENST00000590381.5", "ENST00000590895.1", "ENST00000469369.5", "ENST00000589000.5", "ENST00000494607.5", "ENST00000591964.5", "ENST00000478144.5", "ENST00000593030.6", "ENST00000589452.1")	0.0454809	5.60662	1.67177	0.0954544	0.59689	-5.25884
2056	ENSG00000226742.3	ENSG00000226742	protein_coding	HSBP1L1	440498	InGen	1.05788	5	c("ENST00000451882.2", "ENST00000592352.1", "ENST00000589516.1", "ENST00000587347.1", "ENST00000590571.1")	-0.085039	2.12853	-2.22063	0.0270095	0.426207	-3.68243
5231	ENSG00000141759.14	ENSG00000141759	protein_coding	TXNL4A	10907	InGen	3.62596	12	c("ENST00000269601.9", "ENST00000585474.5", "ENST00000588162.1", "ENST00000592957.1", "ENST00000355491.5", "ENST00000585769.5", "ENST00000586612.1", "ENST00000592837.1", "ENST00000591711.5", "ENST00000586825.1", "ENST00000586295.1", "ENST00000589926.1")	0.0122661	5.2265	0.572945	0.567046	0.903654	-6.42322
3902	ENSG00000267127.7	ENSG00000267127	protein_coding			InGen	0.276989	5	c("ENST00000569722.5", "ENST00000562771.1", "ENST00000591514.1", "ENST00000589713.1", "ENST00000564555.1")	-0.138696	1.0808	-2.41813	0.0161053	0.367881	-3.14144
3722	ENSG00000101546.12	ENSG00000101546	protein_coding	RBFA	79863	InGen	1.14598	5	c("ENST00000306735.9", "ENST00000586847.1", "ENST00000591612.1", "ENST00000262197.7", "ENST00000593019.1")	-0.0348035	3.09907	-1.13887	0.255528	0.764549	-5.58652
6623	ENSG00000261126.7	ENSG00000261126	lincRNA			InGen	0.304385	4	c("ENST00000562391.5", "ENST00000568911.5", "ENST00000564686.5", "ENST00000566810.1")	-0.116917	1.94337	-2.01973	0.0441649	0.490956	-4.0576
553	ENSG00000266909.1	ENSG00000266909	processed_pseudogene	SLC25A6P4		InGen	0.207071	1	ENST00000586535.1	0.0822824	-2.26866	0.597597	0.550491	0.898364	-5.04069
5893	ENSG00000101544.8	ENSG00000101544	protein_coding	ADNP2	22850	InGen	2.75288	5	c("ENST00000262198.8", "ENST00000560752.5", "ENST00000559951.5", "ENST00000560561.1", "ENST00000561195.1")	-0.0195017	5.044	-0.716345	0.474251	0.872816	-6.31659
4589	ENSG00000267270.5	ENSG00000267270	antisense	PARD6G-AS1	100130522	InGen	0.559273	5	c("ENST00000587254.5", "ENST00000586421.1", "ENST00000589574.1", "ENST00000588226.5", "ENST00000585422.1")	-0.073217	2.13867	-0.954303	0.340583	0.817592	-5.56748
4224	ENSG00000178184.15	ENSG00000178184	protein_coding	PARD6G	84552	InGen	0.237393	3	c("ENST00000353265.7", "ENST00000470488.2", "ENST00000463384.1")	0.0145821	0.903503	0.244266	0.807167	0.968111	-5.71739
662	ENSG00000278000.1	ENSG00000278000	sense_intronic			InGen	0.750218	1	ENST00000616901.1	-0.200206	-0.406265	-1.73455	0.0836929	0.578423	-4.22929
2232	ENSG00000267251.2	ENSG00000267251	antisense			InGen	0.396242	2	c("ENST00000588950.1", "ENST00000615495.1")	0.00119986	0.791526	0.0158175	0.987389	0.998428	-5.703
6331	ENSG00000282458.1	ENSG00000282458	transcribed_processed_pseudogene	WASH5P	375690	InGen	0.0606786	10	c("ENST00000632506.1", "ENST00000633719.1", "ENST00000633703.1", "ENST00000634023.1", "ENST00000632496.1", "ENST00000632089.1", "ENST00000631796.1", "ENST00000633742.1", "ENST00000631994.1", "ENST00000632292.1")	-0.548558	-0.913414	-2.07579	0.0386359	0.472373	-3.67917
3021	ENSG00000282393.1	ENSG00000282393	lincRNA			InGen	0.172752	1	ENST00000632484.1	-0.0907576	0.0407001	-1.18232	0.237873	0.753639	-4.96038
7059	ENSG00000141934.9	ENSG00000141934	protein_coding	PLPP2	8612	InGen	1.482	8	c("ENST00000327790.7", "ENST00000434325.6", "ENST00000269812.7", "ENST00000621795.1", "ENST00000633125.1", "ENST00000586998.3", "ENST00000591572.2", "ENST00000589672.2")	0.0343941	4.34437	0.602868	0.546983	0.898333	-6.27343
7939	ENSG00000105556.11	ENSG00000105556	protein_coding	MIER2	54531	InGen	0.631738	7	c("ENST00000264819.6", "ENST00000619835.4", "ENST00000635755.1", "ENST00000586994.7", "ENST00000621180.4", "ENST00000592722.1", "ENST00000587966.2")	-0.0275338	3.30094	-0.993159	0.321312	0.807088	-5.77743
3129	ENSG00000183186.7	ENSG00000183186	protein_coding	C2CD4C	126567	InGen	0.408581	1	ENST00000332235.7	-0.0941798	1.03018	-1.35295	0.176937	0.70544	-4.93763
4131	ENSG00000129946.10	ENSG00000129946	protein_coding	SHC2	25759	InGen	1.8297	6	c("ENST00000264554.10", "ENST00000587423.5", "ENST00000588376.5", "ENST00000590170.3", "ENST00000590222.5", "ENST00000590113.4")	-0.123975	3.74378	-1.72514	0.0853757	0.582344	-4.91105
2651	ENSG00000099866.14	ENSG00000099866	protein_coding	MADCAM1	8174	InGen	0.115882	10	c("ENST00000587541.5", "ENST00000613880.4", "ENST00000617201.4", "ENST00000619333.4", "ENST00000622462.4", "ENST00000346144.8", "ENST00000215637.7", "ENST00000382683.8", "ENST00000621286.1", "ENST00000622449.2")	-0.329589	-0.86572	-3.08742	0.00217856	0.173132	-1.67116
850	ENSG00000266933.2	ENSG00000266933	antisense			InGen	0.157847	1	ENST00000592413.2	-0.0377042	-1.92611	-0.290729	0.771429	0.960846	-5.16026
3642	ENSG00000141933.9	ENSG00000141933	protein_coding	TPGS1	91978	InGen	0.381476	2	c("ENST00000359315.6", "ENST00000588278.1")	-0.113979	1.38629	-1.96542	0.0501484	0.508927	-4.07124
1942	ENSG00000099804.8	ENSG00000099804	protein_coding	CDC34	997	InGen	4.28528	7	c("ENST00000215574.8", "ENST00000586788.1", "ENST00000586283.6", "ENST00000607527.5", "ENST00000606065.3", "ENST00000606400.3", "ENST00000593036.4")	-0.0250241	4.04432	-0.906826	0.365117	0.829352	-6.004
945	ENSG00000197540.7	ENSG00000197540	protein_coding	GZMM	3004	InGen	0.0883792	2	c("ENST00000592501.5", "ENST00000264553.5")	0.00835034	-2.89784	0.0485633	0.961295	0.995603	-5.07188
865	ENSG00000267751.5	ENSG00000267751	antisense			InGen	0.136973	4	c("ENST00000589457.2", "ENST00000588908.5", "ENST00000590292.5", "ENST00000588290.3")	-0.134725	-2.32215	-0.791643	0.4291	0.860359	-4.93239
3830	ENSG00000172270.18	ENSG00000172270	protein_coding	BSG	682	InGen	26.342	16	c("ENST00000545507.6", "ENST00000346916.8", "ENST00000333511.7", "ENST00000576925.3", "ENST00000573216.5", "ENST00000353555.8", "ENST00000572899.5", "ENST00000590218.4", "ENST00000613627.4", "ENST00000618006.4", "ENST00000614867.2", "ENST00000573784.5", "ENST00000574970.2", "ENST00000576984.2", "ENST00000571735.2", "ENST00000618112.2")	0.0125798	7.63005	0.362207	0.717414	0.948053	-6.73229
3408	ENSG00000099822.2	ENSG00000099822	protein_coding	HCN2	610	InGen	18.8903	1	ENST00000251287.2	-0.0429916	7.01247	-1.05846	0.29057	0.789714	-6.19485
5124	ENSG00000099821.13	ENSG00000099821	protein_coding	POLRMT	5442	InGen	2.49455	8	c("ENST00000592633.5", "ENST00000588649.6", "ENST00000587057.5", "ENST00000590336.2", "ENST00000589961.2", "ENST00000590709.3", "ENST00000590573.4", "ENST00000592863.2")	-0.0422359	4.70174	-1.52277	0.12871	0.648205	-5.38331
2778	ENSG00000070388.11	ENSG00000070388	protein_coding	FGF22	27006	InGen	0.176293	3	c("ENST00000591390.1", "ENST00000215530.6", "ENST00000586042.6")	0.0416044	-0.0720578	0.507151	0.612365	0.915936	-5.4314
3496	ENSG00000070423.17	ENSG00000070423	protein_coding	RNF126	55658	InGen	1.09466	7	c("ENST00000605891.5", "ENST00000292363.9", "ENST00000590885.6", "ENST00000586749.1", "ENST00000589762.5", "ENST00000591394.2", "ENST00000592626.3")	0.00214627	2.90037	0.0483326	0.961478	0.995603	-6.16419
3319	ENSG00000267666.2	ENSG00000267666	lincRNA			InGen	0.0729562	1	ENST00000591866.2	0.00735587	-1.11116	0.0624438	0.950245	0.993338	-5.33742
3067	ENSG00000070404.9	ENSG00000070404	protein_coding	FSTL3	10272	InGen	0.927008	7	c("ENST00000166139.8", "ENST00000592058.3", "ENST00000589185.2", "ENST00000592947.5", "ENST00000588773.5", "ENST00000591573.1", "ENST00000605925.3")	0.0248397	2.44468	0.41169	0.680816	0.937777	-6.00921
4908	ENSG00000099864.17	ENSG00000099864	protein_coding	PALM	5064	InGen	18.084	11	c("ENST00000264560.11", "ENST00000592870.5", "ENST00000338448.9", "ENST00000589012.5", "ENST00000586055.2", "ENST00000586776.1", "ENST00000593172.5", "ENST00000633534.1", "ENST00000592155.5", "ENST00000590161.2", "ENST00000587513.3")	-0.045731	7.45537	-1.40981	0.159475	0.689633	-5.79986
6883	ENSG00000011304.18	ENSG00000011304	protein_coding	PTBP1	5725	InGen	1.63474	22	c("ENST00000356948.10", "ENST00000635647.1", "ENST00000627714.2", "ENST00000590887.5", "ENST00000349038.8", "ENST00000586481.5", "ENST00000586944.5", "ENST00000394601.8", "ENST00000589575.5", "ENST00000587191.3", "ENST00000587094.2", "ENST00000350092.8", "ENST00000592113.5", "ENST00000585535.2", "ENST00000621737.4", "ENST00000585956.5", "ENST00000587136.1", "ENST00000592804.1", "ENST00000577608.1", "ENST00000585932.5", "ENST00000589883.1", "ENST00000585856.2")	0.0879776	4.42411	3.1675	0.00167139	0.158949	-1.63872
2741	ENSG00000129951.18	ENSG00000129951	protein_coding	PLPPR3	79948	InGen	1.9253	4	c("ENST00000359894.6", "ENST00000520876.7", "ENST00000517665.2", "ENST00000519502.2")	-0.0731581	3.19053	-1.11108	0.267291	0.774355	-5.64092
1146	ENSG00000196415.9	ENSG00000196415	protein_coding	PRTN3	5657	InGen	0.114236	2	c("ENST00000234347.9", "ENST00000544537.2")	0.249171	-2.20894	1.21723	0.224329	0.745206	-4.65575
1222	ENSG00000197766.7	ENSG00000197766	protein_coding	CFD	1675	InGen	0.123318	2	c("ENST00000327726.10", "ENST00000592860.2")	-0.120371	-1.85622	-0.861766	0.3894	0.840426	-4.94407
4222	ENSG00000175221.14	ENSG00000175221	protein_coding	MED16	10025	InGen	2.24449	15	c("ENST00000395808.7", "ENST00000312090.10", "ENST00000621073.4", "ENST00000607471.5", "ENST00000589119.5", "ENST00000269814.8", "ENST00000606248.5", "ENST00000325464.5", "ENST00000616387.4", "ENST00000617672.1", "ENST00000586017.5", "ENST00000592943.5", "ENST00000606828.2", "ENST00000592373.1", "ENST00000586342.1")	-0.0434462	4.22434	-1.42817	0.154125	0.682754	-5.44559
107	ENSG00000207507.1	ENSG00000207507	snRNA	RNU6-9	101954271	InGen	0.917062	1	ENST00000384776.1	-0.00357043	-2.46563	-0.022226	0.98228	0.998428	-5.12286
2957	ENSG00000198858.9	ENSG00000198858	protein_coding	R3HDM4	91300	InGen	3.49579	8	c("ENST00000361574.9", "ENST00000589428.5", "ENST00000587975.2", "ENST00000591829.5", "ENST00000586080.1", "ENST00000590454.2", "ENST00000589445.1", "ENST00000626716.1")	0.0264786	4.33508	0.91955	0.358435	0.825349	-6.04461
7210	ENSG00000116017.10	ENSG00000116017	protein_coding	ARID3A	1820	InGen	0.216224	7	c("ENST00000585895.1", "ENST00000263620.7", "ENST00000592216.2", "ENST00000587532.5", "ENST00000457152.3", "ENST00000585733.2", "ENST00000590749.2")	0.053201	1.57088	1.02984	0.303787	0.799516	-5.39034
341	ENSG00000275162.1	ENSG00000275162	sense_intronic			InGen	0.114695	1	ENST00000613285.1	0.0887946	-3.96875	0.409249	0.682604	0.938333	-4.93264
2357	ENSG00000065268.10	ENSG00000065268	protein_coding	WDR18	57418	InGen	1.69748	11	c("ENST00000585809.5", "ENST00000587001.6", "ENST00000586317.2", "ENST00000590397.5", "ENST00000591985.6", "ENST00000251289.9", "ENST00000607440.5", "ENST00000591997.2", "ENST00000591276.1", "ENST00000590354.3", "ENST00000591155.1")	0.011544	2.96714	0.253916	0.799708	0.966669	-6.14658
4031	ENSG00000182087.12	ENSG00000182087	protein_coding	TMEM259	91304	InGen	5.08386	12	c("ENST00000593068.6", "ENST00000356663.7", "ENST00000592590.6", "ENST00000333175.9", "ENST00000592618.5", "ENST00000586704.5", "ENST00000592052.1", "ENST00000586285.2", "ENST00000607316.2", "ENST00000589055.3", "ENST00000586250.1", "ENST00000589831.1")	-0.0161956	5.33692	-0.532246	0.59489	0.910361	-6.46456
107	ENSG00000207357.1	ENSG00000207357	snRNA	RNU6-2	103625684	InGen	2.89142	1	ENST00000384627.1	-0.166885	-1.2339	-0.914999	0.360816	0.826775	-4.99968
3645	ENSG00000064666.14	ENSG00000064666	protein_coding	CNN2	1265	InGen	0.475321	12	c("ENST00000263097.8", "ENST00000562015.5", "ENST00000348419.7", "ENST00000565096.6", "ENST00000569352.6", "ENST00000562958.6", "ENST00000606983.5", "ENST00000562075.6", "ENST00000607102.1", "ENST00000566695.5", "ENST00000568865.2", "ENST00000564572.1")	0.0661748	1.4778	0.770934	0.441261	0.863426	-5.60594
8367	ENSG00000064687.12	ENSG00000064687	protein_coding	ABCA7	10347	InGen	0.466782	19	c("ENST00000611490.4", "ENST00000526885.5", "ENST00000263094.10", "ENST00000530703.1", "ENST00000525238.2", "ENST00000524850.5", "ENST00000531467.5", "ENST00000527496.1", "ENST00000433129.5", "ENST00000435683.6", "ENST00000533574.1", "ENST00000530092.2", "ENST00000529442.6", "ENST00000525073.6", "ENST00000532194.2", "ENST00000612569.1", "ENST00000525939.1", "ENST00000531478.5", "ENST00000524383.1")	0.10921	2.91012	1.97938	0.0485483	0.504988	-4.30049
6238	ENSG00000180448.10	ENSG00000180448	protein_coding	ARHGAP45	23526	InGen	0.394496	16	c("ENST00000539243.6", "ENST00000587186.5", "ENST00000313093.6", "ENST00000587602.5", "ENST00000591293.2", "ENST00000590214.5", "ENST00000586866.5", "ENST00000543365.5", "ENST00000592335.2", "ENST00000586033.1", "ENST00000590577.2", "ENST00000586937.2", "ENST00000590512.1", "ENST00000586378.5", "ENST00000592297.2", "ENST00000591169.2")	0.117428	2.21775	1.80708	0.0715995	0.551435	-4.49611
4865	ENSG00000099817.11	ENSG00000099817	protein_coding	POLR2E	5434	InGen	5.35565	14	c("ENST00000586746.5", "ENST00000615234.4", "ENST00000590060.5", "ENST00000612655.4", "ENST00000591767.5", "ENST00000589737.5", "ENST00000215587.11", "ENST00000586817.5", "ENST00000619917.4", "ENST00000586215.1", "ENST00000585838.2", "ENST00000614705.4", "ENST00000591709.1", "ENST00000592597.1")	-0.0189966	5.7138	-0.799401	0.424595	0.858822	-6.32623
2019	ENSG00000167468.16	ENSG00000167468	protein_coding	GPX4	2879	InGen	23.8993	13	c("ENST00000616066.4", "ENST00000354171.12", "ENST00000589115.5", "ENST00000611653.4", "ENST00000593032.5", "ENST00000588919.5", "ENST00000585362.6", "ENST00000622390.4", "ENST00000614791.1", "ENST00000587648.5", "ENST00000592940.2", "ENST00000587932.2", "ENST00000585480.1")	-0.0489734	6.57088	-1.67874	0.0940861	0.593998	-5.32666
6626	ENSG00000064932.15	ENSG00000064932	protein_coding	SBNO2	22904	InGen	0.793705	10	c("ENST00000361757.7", "ENST00000438103.6", "ENST00000587024.5", "ENST00000587673.5", "ENST00000586109.1", "ENST00000592222.5", "ENST00000590446.2", "ENST00000590998.5", "ENST00000590176.5", "ENST00000587655.2")	-0.0286643	3.10255	-0.411019	0.681308	0.937796	-6.14787
8639	ENSG00000118046.14	ENSG00000118046	protein_coding	STK11	6794	InGen	1.51297	9	c("ENST00000585748.2", "ENST00000586243.5", "ENST00000326873.11", "ENST00000593219.5", "ENST00000589152.5", "ENST00000585851.1", "ENST00000586358.5", "ENST00000591133.2", "ENST00000585465.2")	-0.015361	4.70566	-0.576346	0.564748	0.902912	-6.35512
4543	ENSG00000099625.12	ENSG00000099625	protein_coding	CBARP	255057	InGen	2.32484	5	c("ENST00000590083.5", "ENST00000382477.6", "ENST00000591127.1", "ENST00000589260.5", "ENST00000215376.7")	0.0877422	4.34031	2.04686	0.0414106	0.483208	-4.41787
844	ENSG00000267778.1	ENSG00000267778	lincRNA			InGen	0.327944	1	ENST00000592843.1	0.0471728	-0.919576	0.501274	0.61649	0.917245	-5.26831
2250	ENSG00000099624.7	ENSG00000099624	protein_coding	ATP5D	513	InGen	5.41195	9	c("ENST00000395633.5", "ENST00000215375.6", "ENST00000592624.1", "ENST00000590265.5", "ENST00000588538.5", "ENST00000591660.5", "ENST00000591249.5", "ENST00000589478.1", "ENST00000614837.1")	-0.0500091	4.58317	-1.48432	0.138615	0.661388	-5.42084
4492	ENSG00000167470.12	ENSG00000167470	protein_coding	MIDN	90007	InGen	1.93973	6	c("ENST00000586757.5", "ENST00000300952.6", "ENST00000591446.6", "ENST00000591302.1", "ENST00000586843.2", "ENST00000590136.1")	0.0656298	3.83141	1.00429	0.315928	0.804626	-5.89566
6368	ENSG00000099622.13	ENSG00000099622	protein_coding	CIRBP	1153	InGen	12.2416	46	c("ENST00000588030.5", "ENST00000588411.5", "ENST00000592467.1", "ENST00000591622.1", "ENST00000592051.1", "ENST00000589161.1", "ENST00000586472.5", "ENST00000589266.5", "ENST00000588090.5", "ENST00000592815.5", "ENST00000591935.5", "ENST00000586548.5", "ENST00000585913.5", "ENST00000585630.5", "ENST00000589710.5", "ENST00000628979.2", "ENST00000586773.5", "ENST00000587323.5", "ENST00000589686.5", "ENST00000592412.5", "ENST00000593128.5", "ENST00000593283.5", "ENST00000588230.5", "ENST00000591097.5", "ENST00000590704.5", "ENST00000413636.6", "ENST00000593093.5", "ENST00000590347.5", "ENST00000587169.5", "ENST00000593048.5", "ENST00000587896.5", "ENST00000320936.9", "ENST00000586636.5", "ENST00000591055.5", "ENST00000591376.5", "ENST00000589235.5", "ENST00000591659.5", "ENST00000585914.5", "ENST00000590171.1", "ENST00000588344.2", "ENST00000592234.5", "ENST00000444172.6", "ENST00000590188.5", "ENST00000588917.2", "ENST00000586555.2", "ENST00000621399.1")	-0.0167226	7.25928	-0.37546	0.707543	0.944813	-6.69986
994	ENSG00000267493.3	ENSG00000267493	antisense	CIRBP-AS1		InGen	0.0611509	1	ENST00000585832.2	0.0986766	-3.2692	0.526363	0.598966	0.911628	-4.96307
2193	ENSG00000228300.13	ENSG00000228300	protein_coding	C19orf24	55009	InGen	1.26379	5	c("ENST00000409293.5", "ENST00000469144.5", "ENST00000485191.5", "ENST00000590269.2", "ENST00000585716.3")	-0.0532274	2.4705	-1.36698	0.172501	0.702163	-5.17895
949	ENSG00000099617.3	ENSG00000099617	protein_coding	EFNA2	1943	InGen	0.188732	1	ENST00000215368.3	-0.216106	-1.76321	-1.74292	0.0822175	0.57508	-4.13905
9876	ENSG00000160953.15	ENSG00000160953	protein_coding	MUM1	84939	InGen	4.35278	16	c("ENST00000592374.5", "ENST00000590695.2", "ENST00000590866.2", "ENST00000591337.5", "ENST00000591433.5", "ENST00000591806.5", "ENST00000588810.5", "ENST00000415183.6", "ENST00000587460.5", "ENST00000627377.1", "ENST00000586996.2", "ENST00000585399.1", "ENST00000586067.1", "ENST00000591627.5", "ENST00000588888.2", "ENST00000591453.2")	-0.0325854	6.45235	-1.32299	0.186694	0.715429	-5.8438
446	ENSG00000267755.1	ENSG00000267755	antisense			InGen	0.0472475	2	c("ENST00000587059.1", "ENST00000589673.1")	-0.209515	-4.78249	-0.963659	0.335875	0.815673	-4.69178
7533	ENSG00000115286.19	ENSG00000115286	protein_coding	NDUFS7	374291	InGen	2.25046	20	c("ENST00000546283.5", "ENST00000233627.13", "ENST00000545446.5", "ENST00000618074.4", "ENST00000543289.5", "ENST00000538662.5", "ENST00000539480.5", "ENST00000436115.6", "ENST00000313408.11", "ENST00000534853.5", "ENST00000546172.7", "ENST00000620479.4", "ENST00000414651.3", "ENST00000538929.5", "ENST00000622587.4", "ENST00000538523.5", "ENST00000540530.5", "ENST00000535382.1", "ENST00000539882.1", "ENST00000591358.1")	-0.0863803	5.08936	-2.29585	0.0222692	0.405423	-3.99401
1366	ENSG00000280486.1	ENSG00000280486	antisense			InGen	0.950483	1	ENST00000626781.1	-0.0341013	1.28108	-0.3536	0.723849	0.949822	-5.76334
3571	ENSG00000248015.6	ENSG00000248015	antisense			InGen	0.301315	3	c("ENST00000501448.5", "ENST00000585596.5", "ENST00000589734.1")	-0.0833718	0.925649	-1.09424	0.274593	0.777638	-5.2108
1743	ENSG00000130005.11	ENSG00000130005	protein_coding	GAMT	2593	InGen	4.23492	3	c("ENST00000252288.6", "ENST00000447102.7", "ENST00000591788.2")	-0.0709784	3.89737	-1.94848	0.0521483	0.515163	-4.5302
9201	ENSG00000071626.16	ENSG00000071626	protein_coding	DAZAP1	26528	InGen	2.01065	11	c("ENST00000336761.10", "ENST00000233078.8", "ENST00000592522.5", "ENST00000586579.5", "ENST00000587079.5", "ENST00000592453.2", "ENST00000590419.5", "ENST00000587833.5", "ENST00000589484.5", "ENST00000585485.2", "ENST00000589874.2")	0.00639237	5.1913	0.269328	0.787834	0.96437	-6.55301
2137	ENSG00000115268.9	ENSG00000115268	protein_coding	RPS15	6209	InGen	16.5168	13	c("ENST00000233609.8", "ENST00000586686.6", "ENST00000592588.6", "ENST00000591032.1", "ENST00000592623.5", "ENST00000586656.5", "ENST00000589656.6", "ENST00000591804.6", "ENST00000593052.5", "ENST00000592700.2", "ENST00000586096.3", "ENST00000617694.4", "ENST00000585665.2")	-0.0716836	6.0943	-2.5358	0.0116489	0.329528	-3.53032
1100	ENSG00000268798.1	ENSG00000268798	lincRNA			InGen	0.474302	1	ENST00000594262.1	0.0193833	0.0548536	0.286947	0.774321	0.96168	-5.52315
12610	ENSG00000115266.11	ENSG00000115266	protein_coding	APC2	10297	InGen	5.73195	8	c("ENST00000587869.5", "ENST00000590877.5", "ENST00000590469.5", "ENST00000233607.6", "ENST00000593146.1", "ENST00000535453.5", "ENST00000587149.5", "ENST00000238483.5")	-0.0298484	7.11179	-0.813346	0.416567	0.853415	-6.43312
911	ENSG00000267317.2	ENSG00000267317	antisense			InGen	0.397314	1	ENST00000591252.2	0.0105	-0.546275	0.101048	0.91957	0.986476	-5.43627
5111	ENSG00000119559.15	ENSG00000119559	protein_coding	C19orf25	148223	InGen	1.47396	13	c("ENST00000588427.5", "ENST00000436106.3", "ENST00000588871.5", "ENST00000585675.5", "ENST00000427685.2", "ENST00000586564.5", "ENST00000592486.1", "ENST00000592872.5", "ENST00000588849.1", "ENST00000590621.1", "ENST00000591027.2", "ENST00000592605.1", "ENST00000589421.1")	-0.0961266	3.89497	-3.55052	0.000436472	0.0877819	-0.341597
3792	ENSG00000115257.15	ENSG00000115257	protein_coding	PCSK4	54760	InGen	0.254887	13	c("ENST00000591201.5", "ENST00000441747.6", "ENST00000300954.9", "ENST00000586616.5", "ENST00000586074.1", "ENST00000588195.5", "ENST00000591303.2", "ENST00000586002.3", "ENST00000587784.5", "ENST00000588671.2", "ENST00000590057.5", "ENST00000614078.4", "ENST00000591687.2")	-0.033477	0.850309	-0.510739	0.609852	0.915057	-5.60377
2449	ENSG00000115255.10	ENSG00000115255	protein_coding	REEP6	92840	InGen	1.33575	4	c("ENST00000233596.7", "ENST00000591735.2", "ENST00000395479.8", "ENST00000395484.4")	-0.0287113	2.70232	-0.68129	0.496134	0.882188	-5.88843
3625	ENSG00000185761.10	ENSG00000185761	protein_coding	ADAMTSL5	339366	InGen	0.120695	11	c("ENST00000330475.8", "ENST00000591077.2", "ENST00000585700.5", "ENST00000590440.5", "ENST00000395467.6", "ENST00000590682.2", "ENST00000590090.1", "ENST00000586272.5", "ENST00000590562.5", "ENST00000589839.2", "ENST00000585804.2")	0.0158481	-0.2918	0.157502	0.874939	0.979615	-5.46709
457	ENSG00000267092.2	ENSG00000267092	antisense			InGen	0.848298	1	ENST00000590252.2	0.232525	-0.432387	2.27539	0.0234808	0.41149	-3.34168
2353	ENSG00000185988.11	ENSG00000185988	protein_coding	PLK5	126520	InGen	0.49997	4	c("ENST00000454744.6", "ENST00000334770.8", "ENST00000588430.2", "ENST00000588292.1")	0.102923	1.10408	1.11506	0.265583	0.77322	-5.2004
2850	ENSG00000181588.16	ENSG00000181588	protein_coding	MEX3D	399664	InGen	0.930384	2	c("ENST00000402693.4", "ENST00000605173.2")	-0.0255841	2.31655	-0.554268	0.579746	0.906309	-5.88895
7845	ENSG00000071655.17	ENSG00000071655	protein_coding	MBD3	53615	InGen	2.28479	11	c("ENST00000156825.5", "ENST00000592012.5", "ENST00000590550.6", "ENST00000434436.7", "ENST00000589064.5", "ENST00000590830.5", "ENST00000589901.2", "ENST00000585903.1", "ENST00000585967.5", "ENST00000592361.2", "ENST00000592965.2")	-0.00737933	5.12512	-0.229998	0.818226	0.970008	-6.54669
2151	ENSG00000127540.11	ENSG00000127540	protein_coding	UQCR11	10975	InGen	4.18627	5	c("ENST00000591899.7", "ENST00000593264.5", "ENST00000589880.1", "ENST00000593029.1", "ENST00000585671.2")	-0.0462435	4.1394	-1.83615	0.067175	0.544547	-4.77786
6080	ENSG00000071564.14	ENSG00000071564	protein_coding	TCF3	6929	InGen	1.18768	20	c("ENST00000262965.9", "ENST00000344749.9", "ENST00000592395.5", "ENST00000592628.5", "ENST00000593064.5", "ENST00000611869.4", "ENST00000453954.6", "ENST00000587425.5", "ENST00000585731.5", "ENST00000590684.5", "ENST00000590436.5", "ENST00000588136.5", "ENST00000395423.7", "ENST00000585855.2", "ENST00000610756.4", "ENST00000586164.1", "ENST00000590605.2", "ENST00000586410.2", "ENST00000587235.5", "ENST00000586318.1")	-0.0116959	3.78129	-0.422642	0.672813	0.935082	-6.26737
104	ENSG00000252933.1	ENSG00000252933	snRNA	RNU6-1223P		InGen	0.204225	1	ENST00000517124.1	-0.0436389	-4.57982	-0.209108	0.834484	0.973019	-4.91801
5199	ENSG00000079313.12	ENSG00000079313	protein_coding	REXO1	57455	InGen	4.82352	8	c("ENST00000170168.8", "ENST00000590936.5", "ENST00000587404.1", "ENST00000586291.1", "ENST00000411312.1", "ENST00000588743.2", "ENST00000586343.2", "ENST00000587524.1")	0.0104173	5.59439	0.250593	0.802274	0.967	-6.59644
2955	ENSG00000129911.8	ENSG00000129911	protein_coding	KLF16	83855	InGen	6.8959	4	c("ENST00000541015.5", "ENST00000250916.5", "ENST00000617223.1", "ENST00000592313.1")	0.0710371	5.31683	1.67379	0.0950559	0.596032	-5.22104
1299	ENSG00000261526.2	ENSG00000261526	lincRNA			InGen	0.66205	1	ENST00000565797.2	-0.0852673	0.733952	-1.40194	0.161809	0.692556	-4.82047
6139	ENSG00000129968.15	ENSG00000129968	protein_coding	ABHD17A	81926	InGen	2.80208	6	c("ENST00000292577.11", "ENST00000250974.9", "ENST00000588598.5", "ENST00000591351.5", "ENST00000590661.1", "ENST00000592757.1")	-0.0881446	5.05547	-2.19777	0.0286131	0.434286	-4.20424
6953	ENSG00000227500.9	ENSG00000227500	protein_coding	SCAMP4	113178	InGen	1.67871	13	c("ENST00000316097.12", "ENST00000452128.6", "ENST00000414057.6", "ENST00000460767.5", "ENST00000489554.1", "ENST00000588555.1", "ENST00000409472.5", "ENST00000411971.5", "ENST00000588907.2", "ENST00000590266.5", "ENST00000621748.1", "ENST00000585335.1", "ENST00000472442.2")	0.00203323	4.51878	0.074276	0.940833	0.991771	-6.49172
2237	ENSG00000213638.5	ENSG00000213638	protein_coding	ADAT3	113179	InGen	0.0835313	2	c("ENST00000329478.3", "ENST00000454697.1")	0.119209	-1.70561	0.972363	0.331535	0.813332	-4.89981
3804	ENSG00000133275.15	ENSG00000133275	protein_coding	CSNK1G2	1455	InGen	3.45927	11	c("ENST00000255641.12", "ENST00000591752.5", "ENST00000614707.1", "ENST00000589350.2", "ENST00000589385.5", "ENST00000591002.5", "ENST00000585959.2", "ENST00000590106.5", "ENST00000589861.2", "ENST00000615564.1", "ENST00000585957.2")	0.033906	4.68763	0.949524	0.343003	0.819038	-6.07137
5944	ENSG00000133243.8	ENSG00000133243	protein_coding	BTBD2	55643	InGen	4.9038	11	c("ENST00000592895.5", "ENST00000589685.2", "ENST00000255608.8", "ENST00000592082.5", "ENST00000587825.1", "ENST00000611545.1", "ENST00000587225.1", "ENST00000589200.2", "ENST00000590646.5", "ENST00000587742.5", "ENST00000588395.1")	0.0121065	5.79988	0.343387	0.731512	0.951702	-6.58733
935	ENSG00000267283.1	ENSG00000267283	processed_transcript			InGen	0.448728	2	c("ENST00000587498.1", "ENST00000588480.1")	-0.120316	-0.415723	-1.27717	0.20238	0.728565	-4.79238
1002	ENSG00000279653.1	ENSG00000279653	TEC			InGen	0.161521	1	ENST00000623695.1	0.0194214	-1.93599	0.142209	0.886996	0.980322	-5.19769
929	ENSG00000275468.1	ENSG00000275468	processed_pseudogene			InGen	0.0923297	1	ENST00000615016.1	-0.343013	-2.93548	-1.94322	0.0527827	0.517394	-3.916
5221	ENSG00000099875.14	ENSG00000099875	protein_coding	MKNK2	2872	InGen	2.87204	13	c("ENST00000589441.5", "ENST00000591142.5", "ENST00000591601.5", "ENST00000309340.11", "ENST00000587416.5", "ENST00000250896.7", "ENST00000588014.5", "ENST00000586828.5", "ENST00000591588.1", "ENST00000585667.1", "ENST00000586620.2", "ENST00000589509.5", "ENST00000589534.2")	0.0101014	4.72186	0.241738	0.809123	0.968427	-6.49545
4149	ENSG00000172081.13	ENSG00000172081	protein_coding	MOB3A	126308	InGen	1.65024	9	c("ENST00000357066.7", "ENST00000592143.2", "ENST00000592280.1", "ENST00000591638.1", "ENST00000591326.5", "ENST00000591236.1", "ENST00000589902.5", "ENST00000586676.5", "ENST00000588048.2")	0.019647	3.72833	0.722938	0.470196	0.871671	-6.09533
2770	ENSG00000099840.13	ENSG00000099840	protein_coding	IZUMO4	113177	InGen	1.0508	13	c("ENST00000481489.5", "ENST00000497445.5", "ENST00000478879.5", "ENST00000395301.7", "ENST00000395307.6", "ENST00000498554.5", "ENST00000590985.2", "ENST00000620263.4", "ENST00000395296.5", "ENST00000591894.5", "ENST00000588003.5", "ENST00000610800.1", "ENST00000593185.1")	0.0868693	2.52377	1.64541	0.100774	0.60784	-4.80201
8601	ENSG00000065000.15	ENSG00000065000	protein_coding	AP3D1	8943	InGen	6.46259	12	c("ENST00000345016.9", "ENST00000589223.5", "ENST00000355272.10", "ENST00000585652.5", "ENST00000591650.1", "ENST00000586370.5", "ENST00000589369.2", "ENST00000592488.2", "ENST00000591631.2", "ENST00000586177.1", "ENST00000590683.2", "ENST00000591284.2")	0.0115316	6.80895	0.61608	0.538238	0.896069	-6.5493
11272	ENSG00000104885.17	ENSG00000104885	protein_coding	DOT1L	84444	InGen	1.01859	9	c("ENST00000398665.7", "ENST00000452696.5", "ENST00000478937.3", "ENST00000591498.1", "ENST00000586024.1", "ENST00000608122.1", "ENST00000482433.1", "ENST00000457590.2", "ENST00000446286.1")	0.0202787	4.41157	0.561221	0.575002	0.905087	-6.32357
4655	ENSG00000104886.10	ENSG00000104886	protein_coding	PLEKHJ1	55111	InGen	1.58004	14	c("ENST00000587394.6", "ENST00000587962.6", "ENST00000591099.6", "ENST00000589097.5", "ENST00000588450.1", "ENST00000589791.5", "ENST00000326631.6", "ENST00000588633.1", "ENST00000588545.2", "ENST00000586608.3", "ENST00000585423.5", "ENST00000586497.1", "ENST00000588356.1", "ENST00000619892.1")	-0.0340482	3.85069	-1.25548	0.210134	0.736242	-5.59877
3134	ENSG00000104897.9	ENSG00000104897	protein_coding	SF3A2	8175	InGen	1.69411	7	c("ENST00000221494.9", "ENST00000589118.5", "ENST00000592839.6", "ENST00000592314.5", "ENST00000586396.2", "ENST00000590034.2", "ENST00000587637.2")	0.00289136	3.37666	0.0822663	0.934482	0.990086	-6.26883
2587	ENSG00000104899.6	ENSG00000104899	protein_coding	AMH	268	InGen	0.246232	4	c("ENST00000592877.1", "ENST00000221496.4", "ENST00000589313.2", "ENST00000592276.1")	0.218615	-0.113912	1.26313	0.207376	0.734324	-4.87215
1950	ENSG00000167476.10	ENSG00000167476	protein_coding	JSRP1	126306	InGen	0.0482175	3	c("ENST00000300961.10", "ENST00000593238.2", "ENST00000590976.1")	-0.215185	-3.18887	-0.961631	0.336892	0.816109	-4.75829
3436	ENSG00000104904.12	ENSG00000104904	protein_coding	OAZ1	4946	InGen	29.0275	11	c("ENST00000590943.6", "ENST00000592787.2", "ENST00000581150.6", "ENST00000602676.6", "ENST00000582888.8", "ENST00000593012.1", "ENST00000588673.3", "ENST00000586054.2", "ENST00000589361.2", "ENST00000592727.3", "ENST00000589739.3")	-0.0010262	7.60534	-0.045771	0.963519	0.995867	-6.79051
2241	ENSG00000220008.3	ENSG00000220008	protein_coding	LINGO3	645191	InGen	3.04508	1	ENST00000585527.1	-0.0618671	3.67963	-0.935775	0.350028	0.821787	-5.90308
1698	ENSG00000130332.14	ENSG00000130332	protein_coding	LSM7	51690	InGen	3.47927	7	c("ENST00000252622.14", "ENST00000587502.2", "ENST00000591515.6", "ENST00000589532.5", "ENST00000585395.6", "ENST00000585409.2", "ENST00000591745.1")	-0.113782	3.53016	-2.70165	0.00723208	0.278699	-2.79178
7130	ENSG00000005206.16	ENSG00000005206	protein_coding	SPPL2B	56928	InGen	1.11835	14	c("ENST00000585725.2", "ENST00000613503.4", "ENST00000586332.5", "ENST00000621568.4", "ENST00000614794.4", "ENST00000610743.4", "ENST00000618220.4", "ENST00000586111.3", "ENST00000587851.1", "ENST00000593243.5", "ENST00000622308.4", "ENST00000612623.1", "ENST00000614784.1", "ENST00000589515.2")	0.0131149	3.91537	0.356136	0.721951	0.949447	-6.3241
1973	ENSG00000099800.7	ENSG00000099800	protein_coding	TIMM13	26517	InGen	4.67569	2	c("ENST00000215570.7", "ENST00000591871.1")	-0.0251054	4.18547	-0.816324	0.414864	0.852436	-6.10353
5473	ENSG00000176619.11	ENSG00000176619	protein_coding	LMNB2	84823	InGen	1.39773	7	c("ENST00000532465.1", "ENST00000325327.3", "ENST00000475819.1", "ENST00000490554.5", "ENST00000527409.1", "ENST00000614319.1", "ENST00000534495.1")	-0.0190793	3.90596	-0.665398	0.50623	0.885187	-6.16334
2138	ENSG00000099860.8	ENSG00000099860	protein_coding	GADD45B	4616	InGen	6.69504	7	c("ENST00000586759.1", "ENST00000215631.8", "ENST00000592937.1", "ENST00000585359.1", "ENST00000587345.1", "ENST00000587887.5", "ENST00000593043.1")	0.0427401	4.23264	0.36497	0.715352	0.947083	-6.40242
4561	ENSG00000176533.12	ENSG00000176533	protein_coding	GNG7	2788	InGen	115.844	2	c("ENST00000382159.7", "ENST00000587867.1")	0.0246718	10.0228	0.560437	0.575536	0.905175	-6.78004
273	ENSG00000263974.2	ENSG00000263974	misc_RNA	RN7SL121P		InGen	0.297419	1	ENST00000584223.2	0.0964042	-2.89051	0.599322	0.549342	0.89836	-4.96806
1708	ENSG00000267412.1	ENSG00000267412	sense_intronic			InGen	0.585933	1	ENST00000590491.1	-0.0459748	0.528646	-0.670271	0.503122	0.883512	-5.49415
2016	ENSG00000267749.1	ENSG00000267749	sense_intronic			InGen	1.08145	1	ENST00000587894.1	0.0241669	1.68773	0.408125	0.683429	0.938678	-5.86112
578	ENSG00000276097.1	ENSG00000276097	sense_intronic			InGen	1.11825	1	ENST00000612495.1	-0.0386892	0.188102	-0.521022	0.602677	0.91238	-5.48658
3485	ENSG00000176490.4	ENSG00000176490	protein_coding	DIRAS1	148252	InGen	6.44421	3	c("ENST00000323469.4", "ENST00000585334.1", "ENST00000588128.1")	-0.0023616	5.41943	-0.0662195	0.947241	0.992852	-6.60689
1585	ENSG00000261342.1	ENSG00000261342	sense_intronic			InGen	1.44147	1	ENST00000567905.1	0.0355857	2.17113	0.626684	0.531271	0.893404	-5.81258
4552	ENSG00000141873.10	ENSG00000141873	protein_coding	SLC39A3	29985	InGen	0.766726	6	c("ENST00000545664.5", "ENST00000269740.8", "ENST00000589363.5", "ENST00000589166.1", "ENST00000455372.2", "ENST00000590875.1")	0.0187799	2.78547	0.489295	0.624937	0.920562	-6.02775
3801	ENSG00000104969.9	ENSG00000104969	protein_coding	SGTA	6449	InGen	5.81573	5	c("ENST00000221566.6", "ENST00000591984.1", "ENST00000589251.5", "ENST00000587866.1", "ENST00000586711.1")	-0.0568394	5.45901	-2.15541	0.0318041	0.448749	-4.34353
7464	ENSG00000172009.14	ENSG00000172009	protein_coding	THOP1	7064	InGen	2.07768	14	c("ENST00000307741.10", "ENST00000585673.5", "ENST00000585338.1", "ENST00000586780.1", "ENST00000586677.5", "ENST00000589087.5", "ENST00000591149.5", "ENST00000590533.1", "ENST00000591363.5", "ENST00000590970.5", "ENST00000587401.5", "ENST00000395212.8", "ENST00000592639.1", "ENST00000587468.1")	-0.0300482	4.98456	-1.18996	0.23486	0.751057	-5.86489
4685	ENSG00000172006.11	ENSG00000172006	protein_coding	ZNF554	115196	InGen	1.26547	4	c("ENST00000317243.9", "ENST00000590116.5", "ENST00000591265.1", "ENST00000588534.1")	-0.00711592	3.57224	-0.204611	0.837994	0.974361	-6.29743
8557	ENSG00000186300.11	ENSG00000186300	protein_coding	ZNF555	148254	InGen	1.23762	3	c("ENST00000334241.8", "ENST00000585966.5", "ENST00000591539.1")	0.00386177	4.41435	0.140797	0.888111	0.980755	-6.466
2327	ENSG00000171970.12	ENSG00000171970	protein_coding	ZNF57	126295	InGen	0.815582	5	c("ENST00000614108.1", "ENST00000306908.9", "ENST00000522294.5", "ENST00000523428.5", "ENST00000590305.1")	-0.07755	1.9474	-1.7973	0.0731417	0.555431	-4.45283
776	ENSG00000253392.2	ENSG00000253392	antisense			InGen	0.227624	1	ENST00000520090.2	0.0281436	-1.61781	0.227665	0.820038	0.970735	-5.22636
2437	ENSG00000175691.8	ENSG00000175691	protein_coding	ZNF77	58492	InGen	0.831894	2	c("ENST00000314531.4", "ENST00000588050.1")	0.015382	1.99276	0.286227	0.774872	0.96168	-5.92782
4038	ENSG00000065717.14	ENSG00000065717	protein_coding	TLE2	7089	InGen	0.625333	22	c("ENST00000262953.10", "ENST00000455444.6", "ENST00000426948.6", "ENST00000591529.5", "ENST00000586422.5", "ENST00000443826.7", "ENST00000590536.5", "ENST00000589364.5", "ENST00000586492.1", "ENST00000587672.5", "ENST00000589205.5", "ENST00000587217.5", "ENST00000591457.5", "ENST00000590101.5", "ENST00000587137.5", "ENST00000590183.5", "ENST00000589291.1", "ENST00000592584.1", "ENST00000587770.5", "ENST00000592305.5", "ENST00000591720.1", "ENST00000587893.1")	-0.0140286	2.21905	-0.251118	0.801869	0.96692	-5.9832
564	ENSG00000267469.1	ENSG00000267469	antisense			InGen	0.0922706	1	ENST00000592758.1	-0.12793	-4.94014	-0.497591	0.619082	0.918808	-4.8388
5298	ENSG00000104964.14	ENSG00000104964	protein_coding	AES	166	InGen	18.7326	12	c("ENST00000592414.1", "ENST00000221561.12", "ENST00000586742.5", "ENST00000327141.8", "ENST00000587393.5", "ENST00000592330.5", "ENST00000590067.5", "ENST00000586839.1", "ENST00000585557.1", "ENST00000587083.1", "ENST00000585782.1", "ENST00000586003.1")	0.00165709	7.6186	0.0666746	0.946878	0.992818	-6.79086
6242	ENSG00000088256.8	ENSG00000088256	protein_coding	GNA11	2767	InGen	4.31845	7	c("ENST00000078429.8", "ENST00000586763.1", "ENST00000587636.1", "ENST00000588401.1", "ENST00000590534.1", "ENST00000586180.1", "ENST00000591301.1")	0.00790447	5.72767	0.304223	0.761137	0.956885	-6.59758
2613	ENSG00000060558.3	ENSG00000060558	protein_coding	GNA15	2769	InGen	0.283346	3	c("ENST00000262958.3", "ENST00000592455.1", "ENST00000586082.1")	0.0550647	0.412859	0.627921	0.530461	0.893404	-5.4841
4175	ENSG00000125912.10	ENSG00000125912	protein_coding	NCLN	56926	InGen	2.49708	8	c("ENST00000590671.5", "ENST00000246117.8", "ENST00000588428.5", "ENST00000587740.5", "ENST00000592737.5", "ENST00000586904.1", "ENST00000592235.1", "ENST00000591062.1")	0.00144792	4.37221	0.0507661	0.959541	0.99534	-6.46685
6024	ENSG00000161082.12	ENSG00000161082	protein_coding	CELF5	60680	InGen	6.13977	8	c("ENST00000292672.6", "ENST00000541430.6", "ENST00000334293.10", "ENST00000586050.5", "ENST00000589370.1", "ENST00000588350.1", "ENST00000588101.5", "ENST00000591483.1")	0.177973	6.15878	3.79194	0.000175735	0.0564129	0.274916
402	ENSG00000280103.1	ENSG00000280103	TEC			InGen	0.0907864	1	ENST00000623023.1	-0.377112	-3.94233	-1.75913	0.0794209	0.568507	-4.15665
9347	ENSG00000141905.17	ENSG00000141905	protein_coding	NFIC	4782	InGen	2.42693	10	c("ENST00000589123.5", "ENST00000395111.7", "ENST00000586919.5", "ENST00000341919.7", "ENST00000590282.5", "ENST00000443272.2", "ENST00000588839.1", "ENST00000589537.1", "ENST00000589164.1", "ENST00000589969.1")	-0.0711104	5.42867	-2.47844	0.013662	0.345408	-3.6182
208	ENSG00000279599.1	ENSG00000279599	TEC			InGen	0.189444	1	ENST00000623521.1	-0.230907	-3.98318	-1.05744	0.291033	0.790015	-4.67606
1498	ENSG00000095932.6	ENSG00000095932	protein_coding	SMIM24	284422	InGen	0.153122	4	c("ENST00000215531.5", "ENST00000591708.1", "ENST00000587847.1", "ENST00000586804.1")	-0.0975575	-1.39792	-0.603051	0.546861	0.898333	-5.16363
2387	ENSG00000129932.7	ENSG00000129932	protein_coding	DOHH	83475	InGen	2.04066	5	c("ENST00000250937.7", "ENST00000427575.5", "ENST00000586906.1", "ENST00000592858.5", "ENST00000587122.1")	-0.0643307	3.27861	-1.31337	0.189911	0.717297	-5.41457
5802	ENSG00000105325.13	ENSG00000105325	protein_coding	FZR1	51343	InGen	3.11424	8	c("ENST00000441788.6", "ENST00000588327.1", "ENST00000591290.5", "ENST00000313639.8", "ENST00000395095.7", "ENST00000592214.1", "ENST00000586212.1", "ENST00000588084.1")	0.0169941	5.15942	0.772373	0.44041	0.863426	-6.29058
5277	ENSG00000161091.12	ENSG00000161091	protein_coding	MFSD12	126321	InGen	1.85053	15	c("ENST00000615073.4", "ENST00000585788.1", "ENST00000398558.8", "ENST00000589157.1", "ENST00000615613.1", "ENST00000588918.5", "ENST00000355415.6", "ENST00000389395.7", "ENST00000589063.5", "ENST00000589995.1", "ENST00000585814.1", "ENST00000592652.1", "ENST00000591878.1", "ENST00000588626.1", "ENST00000586402.1")	0.00849099	4.23998	0.243383	0.80785	0.96833	-6.41962
674	ENSG00000183397.5	ENSG00000183397	protein_coding	C19orf71	100128569	InGen	1.42351	1	ENST00000329493.5	-0.0464063	0.754206	-0.748061	0.454921	0.86663	-5.46177
565	ENSG00000267436.1	ENSG00000267436	antisense			InGen	0.952171	1	ENST00000589360.1	-0.0738261	-0.106108	-0.93092	0.35253	0.822054	-5.17809
369	ENSG00000267231.1	ENSG00000267231	lincRNA			InGen	0.0675168	1	ENST00000592368.1	0.166159	-4.31439	0.779097	0.436444	0.86292	-4.7878
154	ENSG00000266959.1	ENSG00000266959	processed_pseudogene			InGen	0.154631	1	ENST00000588553.1	-0.208756	-4.33011	-0.958145	0.338644	0.816787	-4.70788
3857	ENSG00000064961.18	ENSG00000064961	protein_coding	HMG20B	10362	InGen	1.12061	16	c("ENST00000416526.5", "ENST00000470356.3", "ENST00000333651.10", "ENST00000417382.5", "ENST00000453933.5", "ENST00000435022.5", "ENST00000488973.6", "ENST00000262949.7", "ENST00000585741.1", "ENST00000486028.1", "ENST00000483417.1", "ENST00000487894.5", "ENST00000464304.1", "ENST00000493191.1", "ENST00000585900.1", "ENST00000461099.1")	-0.0373884	3.05881	-1.02722	0.305018	0.799762	-5.69201
4335	ENSG00000179855.5	ENSG00000179855	protein_coding	GIPC3	126326	InGen	0.114765	1	ENST00000322315.5	-0.0191693	-0.330109	-0.165737	0.868459	0.978951	-5.4922
2793	ENSG00000006638.11	ENSG00000006638	protein_coding	TBXA2R	6915	InGen	0.0642615	4	c("ENST00000375190.8", "ENST00000589966.1", "ENST00000411851.3", "ENST00000587717.1")	-0.2935	-1.79751	-2.16292	0.0312168	0.446425	-3.56207
5952	ENSG00000105298.13	ENSG00000105298	protein_coding	CACTIN	58509	InGen	1.18868	10	c("ENST00000429344.6", "ENST00000591726.1", "ENST00000592721.5", "ENST00000585942.5", "ENST00000248420.9", "ENST00000221899.7", "ENST00000589321.5", "ENST00000587175.1", "ENST00000588749.1", "ENST00000591978.1")	-0.0343974	3.81555	-1.213	0.22594	0.745206	-5.64776
6963	ENSG00000186111.9	ENSG00000186111	protein_coding	PIP5K1C	23396	InGen	4.65207	8	c("ENST00000335312.7", "ENST00000539785.5", "ENST00000537021.1", "ENST00000589578.5", "ENST00000592530.1", "ENST00000587482.1", "ENST00000636612.1", "ENST00000637724.1")	0.051472	5.92622	1.48495	0.138448	0.661388	-5.57798
5556	ENSG00000011132.11	ENSG00000011132	protein_coding	APBA3	9546	InGen	0.589159	8	c("ENST00000588984.5", "ENST00000590064.1", "ENST00000316757.3", "ENST00000591678.1", "ENST00000586991.1", "ENST00000592826.1", "ENST00000590238.1", "ENST00000589934.1")	-0.0916694	2.66365	-2.47019	0.0139756	0.348316	-3.22297
337	ENSG00000267138.1	ENSG00000267138	sense_intronic			InGen	0.155731	1	ENST00000591962.1	-0.243277	-3.47717	-1.33435	0.182948	0.710782	-4.51111
1003	ENSG00000183617.4	ENSG00000183617	protein_coding	MRPL54	116541	InGen	7.24293	2	c("ENST00000330133.4", "ENST00000589174.1")	-0.00439937	3.82593	-0.14961	0.881158	0.979822	-6.34894
187	ENSG00000267148.1	ENSG00000267148	unprocessed_pseudogene			InGen	0.0508928	1	ENST00000588332.1	0.0882667	-5.30927	0.514034	0.607549	0.914138	-4.82116
4141	ENSG00000007264.14	ENSG00000007264	protein_coding	MATK	4145	InGen	2.23453	15	c("ENST00000619596.4", "ENST00000395040.6", "ENST00000310132.10", "ENST00000585778.5", "ENST00000395045.6", "ENST00000590493.5", "ENST00000588983.5", "ENST00000587180.1", "ENST00000590028.5", "ENST00000590849.1", "ENST00000591059.1", "ENST00000590980.1", "ENST00000590821.1", "ENST00000592612.1", "ENST00000592300.1")	-0.0324208	4.16793	-0.651394	0.515215	0.888588	-6.21984
5944	ENSG00000105278.10	ENSG00000105278	protein_coding	ZFR2	23217	InGen	0.520033	9	c("ENST00000262961.8", "ENST00000438164.2", "ENST00000591965.5", "ENST00000592807.5", "ENST00000587212.5", "ENST00000586578.1", "ENST00000439086.2", "ENST00000592398.1", "ENST00000591712.1")	0.140654	2.49206	2.77078	0.0058878	0.264118	-2.47223
5403	ENSG00000167654.17	ENSG00000167654	protein_coding	ATCAY	85300	InGen	10.3692	6	c("ENST00000598136.5", "ENST00000450849.6", "ENST00000595916.5", "ENST00000597739.1", "ENST00000600960.1", "ENST00000601323.1")	0.0946675	6.77097	2.869	0.00436515	0.233051	-2.71073
3549	ENSG00000167657.12	ENSG00000167657	protein_coding	DAPK3	1613	InGen	2.04169	8	c("ENST00000545797.6", "ENST00000301264.7", "ENST00000595279.1", "ENST00000594894.1", "ENST00000385000.1", "ENST00000596311.5", "ENST00000601824.1", "ENST00000593844.1")	0.00968837	3.84641	0.317097	0.751357	0.955479	-6.32502
4027	ENSG00000167658.15	ENSG00000167658	protein_coding	EEF2	1938	InGen	106.298	7	c("ENST00000600794.1", "ENST00000309311.6", "ENST00000596417.1", "ENST00000598182.5", "ENST00000598436.1", "ENST00000600720.1", "ENST00000594885.1")	-0.0542245	9.73454	-2.54785	0.0112614	0.326513	-3.72724
66	ENSG00000206775.1	ENSG00000206775	snoRNA	SNORD37	26812	InGen	0.276675	1	ENST00000384048.1	0.119894	-4.73821	0.564313	0.572899	0.904482	-4.83782
3646	ENSG00000105229.6	ENSG00000105229	protein_coding	PIAS4	51588	InGen	1.57686	6	c("ENST00000262971.2", "ENST00000599999.5", "ENST00000600566.5", "ENST00000593518.1", "ENST00000596144.1", "ENST00000601439.1")	-0.00830959	3.5208	-0.294089	0.768862	0.959901	-6.25801
5725	ENSG00000178951.8	ENSG00000178951	protein_coding	ZBTB7A	51341	InGen	5.08777	2	c("ENST00000322357.8", "ENST00000601588.1")	0.0105734	5.87591	0.37349	0.709008	0.945097	-6.58878
684	ENSG00000268670.1	ENSG00000268670	sense_intronic			InGen	1.64647	1	ENST00000600056.1	-0.0544095	1.0528	-0.930847	0.352568	0.822054	-5.37569
5236	ENSG00000126934.13	ENSG00000126934	protein_coding	MAP2K2	5605	InGen	4.25648	11	c("ENST00000262948.9", "ENST00000600584.5", "ENST00000601786.5", "ENST00000394867.8", "ENST00000597263.5", "ENST00000599021.1", "ENST00000595715.1", "ENST00000593364.5", "ENST00000602167.5", "ENST00000597008.5", "ENST00000599345.1")	-0.0360243	5.47793	-1.39188	0.164833	0.69537	-5.66196
2787	ENSG00000077463.14	ENSG00000077463	protein_coding	SIRT6	51548	InGen	0.919174	15	c("ENST00000599365.5", "ENST00000601488.5", "ENST00000305232.10", "ENST00000337491.6", "ENST00000600938.5", "ENST00000594279.5", "ENST00000596119.5", "ENST00000597896.5", "ENST00000595670.5", "ENST00000600540.5", "ENST00000601571.1", "ENST00000601069.5", "ENST00000596298.5", "ENST00000599394.1", "ENST00000594341.1")	0.00752292	2.34523	0.196487	0.844342	0.975349	-6.02335
4474	ENSG00000089847.12	ENSG00000089847	protein_coding	ANKRD24	170961	InGen	1.37804	6	c("ENST00000600132.5", "ENST00000318934.8", "ENST00000597689.5", "ENST00000262970.9", "ENST00000595928.1", "ENST00000595096.1")	0.0951265	3.58326	1.98879	0.0474954	0.503424	-4.4115
1284	ENSG00000105246.5	ENSG00000105246	protein_coding	EBI3	10148	InGen	0.343292	2	c("ENST00000221847.5", "ENST00000599339.1")	0.0903234	-0.371364	0.832284	0.405811	0.847599	-5.2247
1671	ENSG00000105248.15	ENSG00000105248	protein_coding	CCDC94	55702	InGen	2.71055	2	c("ENST00000262962.11", "ENST00000596496.1")	0.0286553	3.19099	0.848386	0.396797	0.842747	-5.88315
2811	ENSG00000105251.10	ENSG00000105251	protein_coding	SHD	56961	InGen	0.242841	5	c("ENST00000543264.6", "ENST00000599689.1", "ENST00000593383.1", "ENST00000600475.1", "ENST00000597466.1")	-0.0382741	0.216775	-0.399422	0.689823	0.939722	-5.54773
1262	ENSG00000167664.8	ENSG00000167664	protein_coding	TMIGD2	126259	InGen	0.206475	4	c("ENST00000595645.5", "ENST00000301272.6", "ENST00000600114.5", "ENST00000600349.1")	0.0744486	-1.18271	0.622808	0.533812	0.893759	-5.20193
3111	ENSG00000105255.10	ENSG00000105255	protein_coding	FSD1	79187	InGen	2.28194	10	c("ENST00000221856.10", "ENST00000599375.5", "ENST00000601678.5", "ENST00000597590.5", "ENST00000601006.1", "ENST00000601815.5", "ENST00000597480.1", "ENST00000598010.5", "ENST00000598179.1", "ENST00000594438.1")	0.0557892	3.81082	1.66953	0.0958971	0.597396	-5.01477
2766	ENSG00000178078.11	ENSG00000178078	protein_coding	STAP2	55620	InGen	0.383905	10	c("ENST00000601956.5", "ENST00000598443.5", "ENST00000600324.5", "ENST00000594605.5", "ENST00000599736.5", "ENST00000597593.5", "ENST00000596242.5", "ENST00000602007.5", "ENST00000601179.1", "ENST00000601482.1")	0.0264064	1.06256	0.381375	0.703154	0.943876	-5.71282
279	ENSG00000269425.1	ENSG00000269425	antisense			InGen	0.202355	1	ENST00000598582.1	-0.0644379	-3.41324	-0.31239	0.754929	0.955865	-4.99004
2049	ENSG00000008382.15	ENSG00000008382	protein_coding	MPND	84954	InGen	2.15763	8	c("ENST00000262966.12", "ENST00000359935.8", "ENST00000599840.5", "ENST00000594716.5", "ENST00000596722.5", "ENST00000597036.5", "ENST00000601877.1", "ENST00000594162.1")	-0.0182786	3.14954	-0.596993	0.550894	0.89868	-6.04249
357	ENSG00000269807.1	ENSG00000269807	antisense			InGen	0.0674126	1	ENST00000594776.1	-0.0576379	-4.53727	-0.261693	0.793711	0.965385	-4.90803
334	ENSG00000267938.1	ENSG00000267938	unprocessed_pseudogene	EIF1P6		InGen	0.0588965	1	ENST00000600054.1	-0.0249318	-4.78197	-0.12189	0.903055	0.983173	-4.91099
1812	ENSG00000269318.1	ENSG00000269318	antisense			InGen	0.154449	1	ENST00000593524.1	-0.0878757	-1.04684	-0.922477	0.356909	0.8248	-5.01755
3685	ENSG00000141985.9	ENSG00000141985	protein_coding	SH3GL1	6455	InGen	2.74207	6	c("ENST00000269886.7", "ENST00000598564.5", "ENST00000417295.6", "ENST00000593591.5", "ENST00000598230.5", "ENST00000598219.1")	0.0597553	4.30784	2.21797	0.0271922	0.427662	-4.06791
746	ENSG00000267980.1	ENSG00000267980	antisense			InGen	0.480923	1	ENST00000594444.1	0.0147153	-0.573722	0.168302	0.866442	0.978951	-5.43086
4299	ENSG00000167670.15	ENSG00000167670	protein_coding	CHAF1A	10036	InGen	0.890048	7	c("ENST00000301280.9", "ENST00000587580.1", "ENST00000585854.1", "ENST00000587739.1", "ENST00000585371.1", "ENST00000587368.1", "ENST00000589648.1")	0.0671542	2.94972	1.68033	0.0937764	0.593296	-4.82613
5275	ENSG00000167671.11	ENSG00000167671	protein_coding	UBXN6	80700	InGen	6.56676	10	c("ENST00000591919.5", "ENST00000301281.10", "ENST00000588238.1", "ENST00000587009.5", "ENST00000394765.7", "ENST00000590466.2", "ENST00000587324.1", "ENST00000593024.1", "ENST00000592358.1", "ENST00000592515.1")	-0.00897421	6.11948	-0.308843	0.757623	0.956087	-6.62989
71	ENSG00000266437.1	ENSG00000266437	miRNA	MIR4746	100616371	InGen	0.122856	1	ENST00000579802.1	-0.0649281	-5.30735	-0.355245	0.722618	0.949657	-4.84954
540	ENSG00000267030.1	ENSG00000267030	antisense			InGen	0.0543216	1	ENST00000588798.1	-0.125597	-4.20773	-0.561989	0.57448	0.905087	-4.86601
510	ENSG00000267769.1	ENSG00000267769	antisense			InGen	0.0777026	1	ENST00000592034.1	0.320431	-3.8869	1.47858	0.140142	0.663581	-4.39409
837	ENSG00000267011.5	ENSG00000267011	lincRNA			InGen	0.0900643	3	c("ENST00000591414.5", "ENST00000590989.1", "ENST00000589066.1")	-0.153767	-2.82765	-0.834073	0.404803	0.847012	-4.85808
4299	ENSG00000167674.14	ENSG00000167674	protein_coding		84717	InGen	2.61861	10	c("ENST00000616600.4", "ENST00000621835.4", "ENST00000601353.5", "ENST00000589486.5", "ENST00000592691.1", "ENST00000615225.1", "ENST00000587016.5", "ENST00000592417.2", "ENST00000614903.1", "ENST00000619255.1")	-0.0108799	4.49358	-0.424127	0.671732	0.934745	-6.40001
6502	ENSG00000167676.4	ENSG00000167676	protein_coding	PLIN4	729359	InGen	1.07834	2	c("ENST00000301286.4", "ENST00000633942.1")	0.0788767	3.68034	0.977766	0.328859	0.811478	-5.86767
4815	ENSG00000214456.8	ENSG00000214456	protein_coding	PLIN5	440503	InGen	0.381683	6	c("ENST00000381848.7", "ENST00000589728.1", "ENST00000590350.3", "ENST00000588887.5", "ENST00000592610.1", "ENST00000586133.1")	0.059109	1.67842	0.724157	0.469449	0.871331	-5.66205
1803	ENSG00000267385.1	ENSG00000267385	protein_coding			InGen	0.0882998	1	ENST00000586020.1	-0.222205	-2.04531	-1.22912	0.219843	0.743406	-4.66483
3133	ENSG00000171236.9	ENSG00000171236	protein_coding	LRG1	116844	InGen	0.0758266	2	c("ENST00000306390.6", "ENST00000586883.1")	0.0661175	-1.9302	0.367305	0.713611	0.946635	-5.19554
4412	ENSG00000167680.15	ENSG00000167680	protein_coding	SEMA6B	10501	InGen	9.62267	3	c("ENST00000586582.5", "ENST00000586965.1", "ENST00000589889.1")	0.0417359	6.34224	1.02404	0.306514	0.800275	-6.1787
6667	ENSG00000185361.8	ENSG00000185361	protein_coding	TNFAIP8L1	126282	InGen	0.329897	3	c("ENST00000327473.8", "ENST00000598107.1", "ENST00000536716.1")	0.0634055	2.02973	1.30067	0.194217	0.720872	-5.18642
1678	ENSG00000074842.7	ENSG00000074842	protein_coding	MYDGF	56005	InGen	3.29271	4	c("ENST00000599761.5", "ENST00000262947.7", "ENST00000599630.1", "ENST00000596031.1")	-0.0198465	3.45537	-0.622639	0.533923	0.893792	-6.10184
392	ENSG00000268565.1	ENSG00000268565	antisense			InGen	0.244301	1	ENST00000598070.1	0.00778752	-2.6044	0.0515594	0.958909	0.995336	-5.10594
8324	ENSG00000142002.16	ENSG00000142002	protein_coding	DPP9	91039	InGen	1.28241	25	c("ENST00000594671.5", "ENST00000262960.13", "ENST00000597145.5", "ENST00000601720.5", "ENST00000598800.5", "ENST00000597900.5", "ENST00000601173.1", "ENST00000595327.1", "ENST00000597253.5", "ENST00000599998.5", "ENST00000599163.5", "ENST00000597849.5", "ENST00000601764.5", "ENST00000597726.5", "ENST00000600621.5", "ENST00000600556.5", "ENST00000602161.5", "ENST00000598360.5", "ENST00000598041.5", "ENST00000601130.5", "ENST00000595940.5", "ENST00000599248.1", "ENST00000593973.1", "ENST00000600497.5", "ENST00000597024.1")	-0.0200719	4.41842	-0.79599	0.426572	0.859534	-6.16709
1124	ENSG00000176840.11	ENSG00000176840	lincRNA	MIR7-3HG	284424	InGen	1.37259	10	c("ENST00000317292.7", "ENST00000586721.5", "ENST00000592709.5", "ENST00000588711.5", "ENST00000589639.1", "ENST00000591008.1", "ENST00000592663.5", "ENST00000588758.5", "ENST00000588923.5", "ENST00000589368.1")	0.31489	1.49873	3.25584	0.00123986	0.136576	-1.04636
110	ENSG00000207630.1	ENSG00000207630	miRNA	MIR7-3	407045	InGen	0.0878692	1	ENST00000384898.1	0.250262	-5.31946	1.2676	0.205776	0.732213	-4.53138
418	ENSG00000268536.1	ENSG00000268536	lincRNA			InGen	0.123634	1	ENST00000598782.1	-0.0497352	-3.38762	-0.247745	0.804476	0.967145	-4.99995
9593	ENSG00000141965.4	ENSG00000141965	protein_coding	FEM1A	55527	InGen	2.4627	1	ENST00000269856.4	0.0142998	5.57936	0.637902	0.523951	0.891323	-6.4282
2676	ENSG00000127666.9	ENSG00000127666	protein_coding	TICAM1	148022	InGen	0.863618	2	c("ENST00000248244.5", "ENST00000621756.1")	-0.0201111	2.18435	-0.491365	0.623473	0.919974	-5.89682
2813	ENSG00000105355.8	ENSG00000105355	protein_coding	PLIN3	10226	InGen	3.54485	7	c("ENST00000221957.8", "ENST00000592528.5", "ENST00000589163.5", "ENST00000585479.5", "ENST00000589034.5", "ENST00000589494.1", "ENST00000587462.1")	0.0306791	4.13762	0.446268	0.655677	0.929446	-6.34014
1638	ENSG00000205784.2	ENSG00000205784	protein_coding	ARRDC5	645432	InGen	0.1015	1	ENST00000381781.2	0.0552669	-1.76209	0.358608	0.720103	0.948942	-5.17941
5145	ENSG00000276043.4	ENSG00000276043	protein_coding	UHRF1	29128	InGen	0.235248	7	c("ENST00000612630.4", "ENST00000620565.4", "ENST00000613817.4", "ENST00000624301.3", "ENST00000615884.4", "ENST00000622802.4", "ENST00000616255.1")	0.193429	0.84797	1.63407	0.103135	0.612383	-4.57085
14716	ENSG00000127663.14	ENSG00000127663	protein_coding	KDM4B	23030	InGen	1.16153	12	c("ENST00000611640.4", "ENST00000588337.5", "ENST00000159111.8", "ENST00000381759.8", "ENST00000536461.5", "ENST00000592175.5", "ENST00000589104.5", "ENST00000624683.1", "ENST00000588961.1", "ENST00000588361.1", "ENST00000592159.1", "ENST00000588166.1")	0.00845001	5.04784	0.355484	0.722439	0.949657	-6.50881
8565	ENSG00000105426.15	ENSG00000105426	protein_coding	PTPRS	5802	InGen	0.732457	9	c("ENST00000588552.5", "ENST00000587303.5", "ENST00000262963.10", "ENST00000588012.5", "ENST00000592099.5", "ENST00000589851.1", "ENST00000590509.5", "ENST00000591760.5", "ENST00000586065.1")	-0.095684	3.53871	-2.6845	0.00760583	0.283617	-2.84649
450	ENSG00000274447.1	ENSG00000274447	antisense			InGen	0.0675139	1	ENST00000619774.1	-0.0813414	-4.23356	-0.369506	0.711972	0.945958	-4.91773
3925	ENSG00000223573.6	ENSG00000223573	protein_coding	TINCR		InGen	0.532303	3	c("ENST00000448587.5", "ENST00000590789.1", "ENST00000587632.1")	-0.0349201	1.66361	-0.457885	0.647316	0.927192	-5.78186
279	ENSG00000233270.1	ENSG00000233270	processed_pseudogene	SNRPEP4		InGen	1.70792	1	ENST00000435815.1	-0.149289	-0.0662484	-2.24865	0.0251503	0.41912	-3.40249
6222	ENSG00000130254.11	ENSG00000130254	protein_coding	SAFB2	9667	InGen	3.41677	11	c("ENST00000252542.8", "ENST00000587802.5", "ENST00000589925.1", "ENST00000590000.1", "ENST00000585449.1", "ENST00000591123.5", "ENST00000592599.5", "ENST00000591101.5", "ENST00000591310.1", "ENST00000591120.1", "ENST00000590262.1")	0.0486347	5.39759	1.87506	0.061609	0.533446	-4.89122
7036	ENSG00000160633.12	ENSG00000160633	protein_coding	SAFB	6294	InGen	3.58713	14	c("ENST00000589863.5", "ENST00000591666.5", "ENST00000292123.9", "ENST00000592224.5", "ENST00000586934.5", "ENST00000454510.5", "ENST00000588852.1", "ENST00000590485.1", "ENST00000592707.5", "ENST00000592396.1", "ENST00000589006.1", "ENST00000586281.1", "ENST00000591991.1", "ENST00000592555.1")	-0.00525301	5.68413	-0.25144	0.80162	0.96679	-6.60964
2272	ENSG00000130255.12	ENSG00000130255	protein_coding	RPL36	25873	InGen	20.4202	8	c("ENST00000579649.5", "ENST00000582380.6", "ENST00000577222.5", "ENST00000347512.7", "ENST00000582463.5", "ENST00000590786.5", "ENST00000579446.1", "ENST00000394580.2")	0.00259344	6.46699	0.103917	0.917294	0.985888	-6.70148
1854	ENSG00000174917.8	ENSG00000174917	protein_coding	C19orf70	125988	InGen	6.74549	6	c("ENST00000585605.1", "ENST00000587950.5", "ENST00000309324.8", "ENST00000590389.5", "ENST00000587589.1", "ENST00000590075.1")	-0.0442633	4.61399	-1.66017	0.0977663	0.602565	-5.14891
2991	ENSG00000167733.13	ENSG00000167733	protein_coding	HSD11B1L	374875	InGen	2.11304	23	c("ENST00000577257.5", "ENST00000577917.5", "ENST00000581893.5", "ENST00000582346.5", "ENST00000301382.8", "ENST00000411793.6", "ENST00000581773.5", "ENST00000423665.6", "ENST00000584904.5", "ENST00000583928.5", "ENST00000579562.5", "ENST00000342970.6", "ENST00000422535.6", "ENST00000578167.5", "ENST00000577701.1", "ENST00000581521.5", "ENST00000339423.6", "ENST00000578832.5", "ENST00000579559.1", "ENST00000577920.1", "ENST00000616276.4", "ENST00000578046.1", "ENST00000581423.1")	-0.0174445	3.62319	-0.534634	0.593239	0.910038	-6.17593
5085	ENSG00000196365.11	ENSG00000196365	protein_coding	LONP1	9361	InGen	5.20805	15	c("ENST00000587552.5", "ENST00000360614.7", "ENST00000590558.5", "ENST00000585374.5", "ENST00000593119.5", "ENST00000540670.6", "ENST00000590729.5", "ENST00000589473.1", "ENST00000590206.1", "ENST00000588589.5", "ENST00000587365.1", "ENST00000591321.1", "ENST00000586617.1", "ENST00000590728.1", "ENST00000590511.1")	-0.0338382	5.75492	-1.49595	0.135559	0.658569	-5.54725
1806	ENSG00000212123.3	ENSG00000212123	protein_coding	PRR22	163154	InGen	0.241607	2	c("ENST00000390672.2", "ENST00000419421.2")	-0.0393789	-0.230705	-0.467282	0.640586	0.925151	-5.41155
3642	ENSG00000141994.15	ENSG00000141994	protein_coding	DUS3L	56931	InGen	1.034	15	c("ENST00000590343.1", "ENST00000320699.12", "ENST00000589085.5", "ENST00000309061.11", "ENST00000589841.5", "ENST00000592468.5", "ENST00000591560.5", "ENST00000592673.1", "ENST00000590087.1", "ENST00000593229.1", "ENST00000590110.2", "ENST00000592491.1", "ENST00000585587.1", "ENST00000590681.1", "ENST00000589854.1")	0.0066811	2.93408	0.161376	0.871889	0.979148	-6.15905
1109	ENSG00000171119.2	ENSG00000171119	protein_coding	NRTN	4902	InGen	0.0790373	1	ENST00000303212.2	0.0183536	-2.79697	0.0974387	0.922433	0.987125	-5.08225
4839	ENSG00000174886.12	ENSG00000174886	protein_coding	NDUFA11	126328	InGen	1.15109	6	c("ENST00000418389.6", "ENST00000592634.5", "ENST00000593233.1", "ENST00000308961.4", "ENST00000591341.1", "ENST00000591160.1")	-0.0388646	3.45145	-1.1244	0.261606	0.771164	-5.67046
2254	ENSG00000187650.3	ENSG00000187650	protein_coding	VMAC	400673	InGen	0.686534	1	ENST00000339485.3	-0.0723841	1.56013	-1.57336	0.116531	0.628718	-4.73116
589	ENSG00000267571.1	ENSG00000267571	antisense			InGen	0.142704	1	ENST00000591109.1	0.129786	-2.79855	0.757142	0.449469	0.866297	-4.90774
4428	ENSG00000105519.14	ENSG00000105519	protein_coding	CAPS	828	InGen	2.06802	7	c("ENST00000588776.6", "ENST00000452990.7", "ENST00000618299.4", "ENST00000590428.1", "ENST00000585541.1", "ENST00000588865.2", "ENST00000222125.10")	0.0470221	3.72671	0.305627	0.760069	0.956651	-6.32645
7445	ENSG00000031823.14	ENSG00000031823	protein_coding	RANBP3	8498	InGen	2.53492	30	c("ENST00000439268.6", "ENST00000340578.10", "ENST00000592771.5", "ENST00000586344.5", "ENST00000591092.5", "ENST00000034275.12", "ENST00000587479.2", "ENST00000592197.5", "ENST00000587411.5", "ENST00000592621.5", "ENST00000587799.1", "ENST00000590623.5", "ENST00000591736.5", "ENST00000593025.1", "ENST00000590953.5", "ENST00000588879.5", "ENST00000587159.5", "ENST00000586117.5", "ENST00000589353.5", "ENST00000587463.5", "ENST00000588010.5", "ENST00000585339.5", "ENST00000591124.5", "ENST00000592133.5", "ENST00000591881.5", "ENST00000589886.5", "ENST00000587263.5", "ENST00000587956.5", "ENST00000591333.5", "ENST00000592266.1")	-0.0315474	5.25667	-1.72176	0.0859871	0.582574	-5.14093
639	ENSG00000266983.1	ENSG00000266983	antisense		100128568	InGen	0.0637707	1	ENST00000587836.1	-0.274733	-3.78784	-1.23963	0.215936	0.740979	-4.56908
9094	ENSG00000087903.12	ENSG00000087903	protein_coding	RFX2	5990	InGen	0.638655	24	c("ENST00000303657.9", "ENST00000359161.7", "ENST00000592546.5", "ENST00000590778.1", "ENST00000589340.1", "ENST00000589742.5", "ENST00000588021.5", "ENST00000592337.1", "ENST00000586806.1", "ENST00000587321.1", "ENST00000586302.5", "ENST00000592172.5", "ENST00000586940.1", "ENST00000592473.5", "ENST00000592883.5", "ENST00000593241.5", "ENST00000592281.5", "ENST00000587181.1", "ENST00000590822.1", "ENST00000589712.1", "ENST00000585324.1", "ENST00000587700.1", "ENST00000589523.1", "ENST00000589641.1" )	-0.0252388	3.44228	-0.428704	0.6684	0.934026	-6.19956
4740	ENSG00000130382.8	ENSG00000130382	protein_coding	MLLT1	4298	InGen	6.66712	3	c("ENST00000252674.8", "ENST00000587473.1", "ENST00000585588.1")	-0.0115915	5.96034	-0.391527	0.695644	0.941387	-6.5901
402	ENSG00000280394.1	ENSG00000280394	TEC			InGen	0.10565	1	ENST00000623576.1	-0.336274	-3.7705	-1.61082	0.108111	0.619362	-4.28531
2276	ENSG00000125656.8	ENSG00000125656	protein_coding	CLPP	8192	InGen	1.88324	6	c("ENST00000245816.8", "ENST00000596070.1", "ENST00000594780.1", "ENST00000597326.5", "ENST00000596149.5", "ENST00000596605.1")	-0.0353941	3.1023	-1.18929	0.235123	0.75112	-5.52533
1455	ENSG00000125652.7	ENSG00000125652	protein_coding	ALKBH7	84266	InGen	3.41615	3	c("ENST00000245812.7", "ENST00000596657.1", "ENST00000599849.1")	-0.0416311	3.28877	-0.996505	0.319687	0.805976	-5.76362
3911	ENSG00000125650.4	ENSG00000125650	protein_coding	PSPN	5623	InGen	0.539709	2	c("ENST00000597721.1", "ENST00000245810.1")	0.00420804	2.04354	0.0877711	0.930108	0.989337	-5.9722
3134	ENSG00000125651.13	ENSG00000125651	protein_coding	GTF2F1	2962	InGen	8.10626	6	c("ENST00000394456.9", "ENST00000593678.5", "ENST00000594213.5", "ENST00000594965.1", "ENST00000595047.5", "ENST00000598607.1")	-0.0117671	5.67543	-0.57087	0.568451	0.903837	-6.47882
447	ENSG00000269444.1	ENSG00000269444	sense_overlapping			InGen	0.163169	1	ENST00000599584.1	0.0468894	-3.05091	0.249892	0.802816	0.967081	-5.04774
66	ENSG00000274390.1	ENSG00000274390	miRNA	MIR6885	102465533	InGen	0.0921445	1	ENST00000612241.1	-0.203609	-5.45994	-1.20573	0.228729	0.746828	-4.56247
4643	ENSG00000088247.16	ENSG00000088247	protein_coding	KHSRP	8570	InGen	6.43603	14	c("ENST00000398148.7", "ENST00000594745.5", "ENST00000619396.4", "ENST00000597656.5", "ENST00000595223.5", "ENST00000594496.5", "ENST00000600480.1", "ENST00000599642.1", "ENST00000579148.1", "ENST00000595112.5", "ENST00000599395.5", "ENST00000595548.5", "ENST00000595258.1", "ENST00000597704.1")	-0.0196325	5.92157	-0.977671	0.328906	0.811478	-6.19208
1649	ENSG00000181240.13	ENSG00000181240	protein_coding	SLC25A41	284427	InGen	1.37658	3	c("ENST00000597558.5", "ENST00000321510.6", "ENST00000458275.6")	-0.0552682	2.04661	-0.368977	0.712365	0.946134	-5.91684
4859	ENSG00000125648.14	ENSG00000125648	protein_coding	SLC25A23	79085	InGen	43.6966	13	c("ENST00000598704.5", "ENST00000595810.5", "ENST00000598908.5", "ENST00000264088.8", "ENST00000601322.5", "ENST00000601760.1", "ENST00000301454.8", "ENST00000593600.5", "ENST00000600682.5", "ENST00000597039.1", "ENST00000334510.9", "ENST00000595267.1", "ENST00000597307.1")	0.00492823	8.74431	0.118644	0.905624	0.983651	-6.86055
1592	ENSG00000130545.15	ENSG00000130545	protein_coding	CRB3	92359	InGen	0.15867	4	c("ENST00000598494.5", "ENST00000600229.5", "ENST00000356762.7", "ENST00000308243.7")	-0.104196	-0.988226	-1.13555	0.256913	0.766011	-4.85648
4657	ENSG00000205744.9	ENSG00000205744	protein_coding	DENND1C	79958	InGen	0.327044	14	c("ENST00000590444.5", "ENST00000381480.6", "ENST00000590818.5", "ENST00000590867.5", "ENST00000543576.5", "ENST00000591795.1", "ENST00000588988.5", "ENST00000592543.5", "ENST00000589491.1", "ENST00000590173.5", "ENST00000586046.5", "ENST00000591030.5", "ENST00000590473.5", "ENST00000588421.1")	-0.0420394	1.63858	-0.751861	0.452635	0.86663	-5.63502
688	ENSG00000275234.1	ENSG00000275234	antisense			InGen	0.172463	1	ENST00000615487.1	-0.0946868	-2.05466	-0.80298	0.422526	0.857251	-4.95458
3466	ENSG00000104833.11	ENSG00000104833	protein_coding	TUBB4A	10382	InGen	31.3167	13	c("ENST00000264071.6", "ENST00000594276.5", "ENST00000594075.5", "ENST00000600216.5", "ENST00000595324.5", "ENST00000601152.5", "ENST00000598006.1", "ENST00000596291.1", "ENST00000597686.5", "ENST00000596926.5", "ENST00000594290.5", "ENST00000601640.5", "ENST00000598635.1")	-0.0410692	7.77853	-0.852634	0.394439	0.842485	-6.44564
1665	ENSG00000125657.4	ENSG00000125657	protein_coding	TNFSF9	8744	InGen	0.298968	1	ENST00000245817.4	-0.165008	-0.159724	-1.54719	0.122712	0.640093	-4.51797
8328	ENSG00000125730.16	ENSG00000125730	protein_coding	C3	718	InGen	9.24532	18	c("ENST00000245907.10", "ENST00000601475.1", "ENST00000599899.5", "ENST00000602229.1", "ENST00000599668.1", "ENST00000601008.1", "ENST00000596548.1", "ENST00000596179.1", "ENST00000596238.1", "ENST00000598805.2", "ENST00000594005.1", "ENST00000602053.1", "ENST00000600763.1", "ENST00000594270.5", "ENST00000597442.5", "ENST00000595577.1", "ENST00000594936.1", "ENST00000600744.1")	0.155864	7.06873	2.06966	0.0392106	0.473415	-4.65796
1357	ENSG00000276980.1	ENSG00000276980	sense_intronic			InGen	0.167943	1	ENST00000614781.1	0.0342861	-1.41216	0.242554	0.808491	0.968413	-5.29116
3213	ENSG00000125734.14	ENSG00000125734	protein_coding	GPR108	56927	InGen	3.33321	18	c("ENST00000264080.11", "ENST00000537722.8", "ENST00000594500.5", "ENST00000598626.5", "ENST00000594034.5", "ENST00000595908.5", "ENST00000430424.8", "ENST00000597706.5", "ENST00000598955.1", "ENST00000600773.1", "ENST00000597298.5", "ENST00000598052.5", "ENST00000601716.1", "ENST00000595108.5", "ENST00000595620.5", "ENST00000601402.5", "ENST00000597043.1", "ENST00000621745.1")	0.0247532	4.43746	0.711191	0.477435	0.873692	-6.23202
3982	ENSG00000125733.17	ENSG00000125733	protein_coding	TRIP10	9322	InGen	0.658449	13	c("ENST00000600428.5", "ENST00000596543.5", "ENST00000313285.12", "ENST00000600677.5", "ENST00000313244.13", "ENST00000595305.5", "ENST00000596758.5", "ENST00000600491.5", "ENST00000596078.5", "ENST00000596673.1", "ENST00000595319.5", "ENST00000601303.1", "ENST00000598843.1")	0.0412812	2.18682	0.629862	0.529192	0.892941	-5.84663
4305	ENSG00000141968.7	ENSG00000141968	protein_coding	VAV1	7409	InGen	0.931003	10	c("ENST00000304076.6", "ENST00000602142.5", "ENST00000596764.5", "ENST00000599806.5", "ENST00000539284.2", "ENST00000594082.1", "ENST00000597967.5", "ENST00000601452.5", "ENST00000600396.1", "ENST00000598270.1")	-0.0510268	2.97464	-0.875686	0.381795	0.836749	-5.82755
2810	ENSG00000268758.6	ENSG00000268758	transcribed_unprocessed_pseudogene	ADGRE4P	326342	InGen	0.13607	2	c("ENST00000600751.6", "ENST00000597372.2")	0.161744	-1.00912	0.600617	0.54848	0.89836	-5.25942
6018	ENSG00000130544.11	ENSG00000130544	protein_coding	ZNF557	79230	InGen	1.43702	2	c("ENST00000252840.10", "ENST00000414706.2")	0.00137186	4.14565	0.0436222	0.96523	0.99605	-6.42592
10451	ENSG00000171105.13	ENSG00000171105	protein_coding	INSR	3643	InGen	3.67442	7	c("ENST00000341500.9", "ENST00000302850.9", "ENST00000601099.1", "ENST00000593970.1", "ENST00000597211.1", "ENST00000598216.1", "ENST00000600492.1")	0.0331014	6.25166	1.18653	0.236209	0.751322	-6.00095
363	ENSG00000267852.1	ENSG00000267852	antisense			InGen	0.231497	1	ENST00000596946.1	0.111176	-2.72217	0.656721	0.511788	0.88693	-4.9527
6235	ENSG00000104880.17	ENSG00000104880	protein_coding	ARHGEF18	23370	InGen	0.21306	5	c("ENST00000319670.13", "ENST00000599752.5", "ENST00000359920.10", "ENST00000595600.1", "ENST00000594665.1")	-0.0610161	1.39145	-1.40645	0.160468	0.69087	-4.92398
1466	ENSG00000104883.7	ENSG00000104883	protein_coding	PEX11G	92960	InGen	0.586352	4	c("ENST00000221480.5", "ENST00000593942.5", "ENST00000599519.1", "ENST00000593547.1")	0.0126011	0.734526	0.194092	0.846215	0.975732	-5.68088
2912	ENSG00000198723.10	ENSG00000198723	protein_coding	C19orf45	374877	InGen	0.067755	7	c("ENST00000596132.5", "ENST00000361664.6", "ENST00000597207.1", "ENST00000601176.1", "ENST00000596524.1", "ENST00000600112.1", "ENST00000601292.1")	-0.122856	-1.35866	-1.12996	0.259261	0.768196	-4.8098
2069	ENSG00000198816.6	ENSG00000198816	protein_coding	ZNF358	140467	InGen	3.61606	2	c("ENST00000596712.1", "ENST00000597229.1")	-0.0278604	3.87534	-0.747793	0.455082	0.86663	-6.09482
3956	ENSG00000090674.15	ENSG00000090674	protein_coding	MCOLN1	57192	InGen	1.04959	10	c("ENST00000264079.10", "ENST00000596390.1", "ENST00000394321.9", "ENST00000601003.1", "ENST00000596008.1", "ENST00000598406.1", "ENST00000595860.5", "ENST00000599334.1", "ENST00000594692.1", "ENST00000602227.1")	0.022295	3.0641	0.703632	0.482125	0.876228	-5.96862
7055	ENSG00000032444.15	ENSG00000032444	protein_coding	PNPLA6	10908	InGen	3.73114	24	c("ENST00000221249.10", "ENST00000594754.5", "ENST00000601668.5", "ENST00000594098.1", "ENST00000601001.5", "ENST00000545201.6", "ENST00000596515.5", "ENST00000414982.7", "ENST00000450331.7", "ENST00000600942.5", "ENST00000593924.5", "ENST00000600737.5", "ENST00000602191.5", "ENST00000598462.1", "ENST00000595264.5", "ENST00000594551.1", "ENST00000599311.5", "ENST00000595176.5", "ENST00000595889.1", "ENST00000594864.1", "ENST00000599951.1", "ENST00000595352.1", "ENST00000599947.1", "ENST00000597202.1" )	0.011131	5.73397	0.442662	0.658281	0.930478	-6.54907
4845	ENSG00000076826.9	ENSG00000076826	protein_coding	CAMSAP3	57662	InGen	1.06388	4	c("ENST00000160298.8", "ENST00000446248.4", "ENST00000595692.1", "ENST00000593434.1")	0.0535674	3.2664	1.28495	0.199652	0.727159	-5.45516
4673	ENSG00000076924.11	ENSG00000076924	protein_coding	XAB2	56949	InGen	2.76972	4	c("ENST00000358368.4", "ENST00000595288.5", "ENST00000600230.1", "ENST00000596134.1")	-0.0324156	4.72699	-1.28883	0.1983	0.725561	-5.70937
2220	ENSG00000229833.9	ENSG00000229833	protein_coding	PET100	100131801	InGen	1.6667	7	c("ENST00000594797.5", "ENST00000623154.1", "ENST00000456958.7", "ENST00000601829.1", "ENST00000601406.5", "ENST00000598540.6", "ENST00000600836.1")	-0.00249386	2.84325	-0.0716479	0.942923	0.992312	-6.15546
6036	ENSG00000076944.15	ENSG00000076944	protein_coding	STXBP2	6813	InGen	0.179858	22	c("ENST00000593535.5", "ENST00000597467.1", "ENST00000595950.5", "ENST00000595181.5", "ENST00000441779.6", "ENST00000599905.1", "ENST00000221283.9", "ENST00000597068.5", "ENST00000414284.6", "ENST00000599737.5", "ENST00000612033.1", "ENST00000599648.1", "ENST00000594221.5", "ENST00000595861.1", "ENST00000600702.5", "ENST00000599400.1", "ENST00000593854.5", "ENST00000595800.1", "ENST00000599558.1", "ENST00000601061.1", "ENST00000602355.1", "ENST00000599278.1")	0.0669767	1.06099	1.01467	0.310959	0.801819	-5.30871
5669	ENSG00000181029.8	ENSG00000181029	protein_coding	TRAPPC5	126003	InGen	0.516988	4	c("ENST00000596148.2", "ENST00000317378.5", "ENST00000426877.2", "ENST00000595985.1")	0.06263	2.50558	1.0998	0.272167	0.776461	-5.5044
1754	ENSG00000182566.13	ENSG00000182566	protein_coding	CLEC4G	339390	InGen	0.282859	3	c("ENST00000328853.9", "ENST00000599020.1", "ENST00000598081.1")	-0.152088	-0.228237	-1.2183	0.223922	0.745206	-4.89667
870	ENSG00000268297.1	ENSG00000268297	unprocessed_pseudogene	CLEC4GP1		InGen	0.217887	1	ENST00000596555.1	0.1769	-1.97048	0.797593	0.425642	0.859245	-4.98784
497	ENSG00000269763.1	ENSG00000269763	processed_pseudogene	EXOSC3P2		InGen	0.0521648	1	ENST00000594464.1	0.138691	-4.45478	0.629303	0.529557	0.892951	-4.83579
6252	ENSG00000142459.8	ENSG00000142459	protein_coding	EVI5L	115704	InGen	3.93717	7	c("ENST00000270530.8", "ENST00000538904.6", "ENST00000597440.5", "ENST00000599036.1", "ENST00000601984.1", "ENST00000600802.1", "ENST00000601766.1")	0.0237855	5.61347	0.902094	0.367621	0.830827	-6.22867
4456	ENSG00000183248.11	ENSG00000183248	protein_coding	PRR36	80164	InGen	0.656066	2	c("ENST00000618550.4", "ENST00000615988.3")	0.0661266	2.34332	1.10611	0.269431	0.775461	-5.46903
4739	ENSG00000214248.2	ENSG00000214248	antisense			InGen	0.0505864	1	ENST00000539278.1	0.143363	-1.07456	1.43969	0.15084	0.678773	-4.54203
5145	ENSG00000076984.17	ENSG00000076984	protein_coding	MAP2K7	5609	InGen	1.60878	8	c("ENST00000397981.7", "ENST00000468058.1", "ENST00000397983.7", "ENST00000397979.3", "ENST00000475022.1", "ENST00000494348.1", "ENST00000465324.1", "ENST00000498118.1")	0.0371327	4.05915	1.38996	0.165416	0.69537	-5.47147
1516	ENSG00000260001.6	ENSG00000260001	protein_coding	TGFBR3L	100507588	InGen	0.356491	3	c("ENST00000565886.1", "ENST00000564348.5", "ENST00000566166.1")	-0.0660044	0.0448815	-0.786847	0.431898	0.860719	-5.29827
506	ENSG00000260500.1	ENSG00000260500	antisense			InGen	0.116426	1	ENST00000564226.1	0.11542	-3.16434	0.610873	0.541676	0.896889	-4.93229
2000	ENSG00000104976.11	ENSG00000104976	protein_coding	SNAPC2	6618	InGen	2.75719	6	c("ENST00000221573.10", "ENST00000595637.1", "ENST00000593598.5", "ENST00000595035.5", "ENST00000597584.5", "ENST00000596520.1")	0.0125148	3.47989	0.395407	0.692781	0.940223	-6.21502
1274	ENSG00000178531.5	ENSG00000178531	protein_coding	CTXN1	404217	InGen	15.9212	1	ENST00000318978.5	0.0205398	5.25275	0.395714	0.692555	0.940079	-6.5137
714	ENSG00000269139.2	ENSG00000269139	processed_transcript			InGen	0.174217	2	c("ENST00000594308.1", "ENST00000620586.1")	0.318439	-2.17846	2.02459	0.0436603	0.489442	-3.77451
4888	ENSG00000104980.7	ENSG00000104980	protein_coding	TIMM44	10469	InGen	1.63749	12	c("ENST00000599939.1", "ENST00000595565.5", "ENST00000595831.5", "ENST00000270538.7", "ENST00000598968.5", "ENST00000599650.1", "ENST00000598481.1", "ENST00000595876.5", "ENST00000598675.1", "ENST00000597926.1", "ENST00000600748.5", "ENST00000600000.1")	-0.01882	4.01088	-0.613993	0.539615	0.896384	-6.21528
6956	ENSG00000066044.14	ENSG00000066044	protein_coding	ELAVL1	1994	InGen	3.93241	5	c("ENST00000407627.6", "ENST00000596154.5", "ENST00000596459.5", "ENST00000593807.1", "ENST00000595499.1")	-0.0194156	5.80262	-1.0631	0.28846	0.788241	-6.0939
421	ENSG00000267939.1	ENSG00000267939	lincRNA			InGen	0.60925	1	ENST00000599756.1	-0.0144987	-1.0198	-0.149384	0.881336	0.979822	-5.34419
10113	ENSG00000142449.12	ENSG00000142449	protein_coding	FBN3	84467	InGen	0.169166	8	c("ENST00000600128.5", "ENST00000270509.6", "ENST00000601739.5", "ENST00000595036.1", "ENST00000601281.1", "ENST00000598269.1", "ENST00000602121.1", "ENST00000594331.1")	0.0959658	1.27928	1.26377	0.207147	0.734324	-5.08892
4059	ENSG00000090661.11	ENSG00000090661	protein_coding	CERS4	79603	InGen	4.41694	16	c("ENST00000561008.5", "ENST00000558268.5", "ENST00000558331.5", "ENST00000561053.5", "ENST00000559490.5", "ENST00000251363.9", "ENST00000559450.5", "ENST00000559336.5", "ENST00000600912.5", "ENST00000595722.5", "ENST00000558501.5", "ENST00000560412.1", "ENST00000558877.1", "ENST00000557925.1", "ENST00000558302.1", "ENST00000599275.1")	-0.00764553	5.20251	-0.313477	0.754104	0.955671	-6.53859
2277	ENSG00000167775.10	ENSG00000167775	protein_coding	CD320	51293	InGen	2.18729	6	c("ENST00000596002.5", "ENST00000537716.6", "ENST00000301458.9", "ENST00000599573.1", "ENST00000598299.1", "ENST00000596246.1")	0.0285141	3.25041	0.64231	0.521088	0.891016	-6.03908
1413	ENSG00000267855.5	ENSG00000267855	protein_coding	NDUFA7	4701	InGen	0.256104	6	c("ENST00000593729.5", "ENST00000601101.5", "ENST00000595856.5", "ENST00000602059.1", "ENST00000301457.2", "ENST00000601258.1")	-0.132203	-0.540549	-1.52061	0.129251	0.649785	-4.50053
2119	ENSG00000233927.4	ENSG00000233927	protein_coding	RPS28	6234	InGen	12.1684	4	c("ENST00000449223.3", "ENST00000602140.1", "ENST00000600659.2", "ENST00000417088.2")	-0.0959978	5.59702	-1.08003	0.280865	0.783061	-6.04924
3594	ENSG00000186994.11	ENSG00000186994	protein_coding	KANK3	256949	InGen	0.651299	5	c("ENST00000330915.7", "ENST00000593649.5", "ENST00000610351.1", "ENST00000595639.1", "ENST00000593331.1")	-0.0259991	2.03177	-0.464381	0.64266	0.925693	-5.87555
2482	ENSG00000167772.11	ENSG00000167772	protein_coding	ANGPTL4	51129	InGen	3.59814	11	c("ENST00000601886.1", "ENST00000599192.5", "ENST00000597137.5", "ENST00000601770.1", "ENST00000301455.6", "ENST00000595079.5", "ENST00000598255.5", "ENST00000594348.1", "ENST00000393962.6", "ENST00000593998.5", "ENST00000594875.1")	-0.0423813	3.58694	-0.307989	0.758272	0.956219	-6.31571
1156	ENSG00000269386.5	ENSG00000269386	antisense	RAB11B-AS1	100507567	InGen	1.35603	3	c("ENST00000597785.1", "ENST00000593581.5", "ENST00000597407.1")	0.0244329	1.6374	0.450414	0.652688	0.928414	-5.79138
91	ENSG00000265390.1	ENSG00000265390	miRNA	MIR4999	100847049	InGen	0.253864	1	ENST00000585029.1	-0.394455	-4.4122	-1.83655	0.0671161	0.544293	-4.10711
2470	ENSG00000185236.11	ENSG00000185236	protein_coding	RAB11B	9230	InGen	6.12878	5	c("ENST00000600719.5", "ENST00000328024.10", "ENST00000598706.1", "ENST00000601897.1", "ENST00000594216.1")	-0.0415125	4.90056	-1.63517	0.102904	0.61198	-5.24147
2216	ENSG00000099785.10	ENSG00000099785	protein_coding	MARCH2	51257	InGen	8.99851	8	c("ENST00000381035.8", "ENST00000595142.5", "ENST00000601724.5", "ENST00000215555.6", "ENST00000601283.5", "ENST00000595213.1", "ENST00000602117.1", "ENST00000594796.1")	-0.0398849	5.32003	-1.34111	0.180746	0.709625	-5.71626
5614	ENSG00000099783.11	ENSG00000099783	protein_coding	HNRNPM	4670	InGen	6.43851	17	c("ENST00000348943.7", "ENST00000597813.5", "ENST00000325495.8", "ENST00000600092.5", "ENST00000600806.5", "ENST00000620401.4", "ENST00000594907.5", "ENST00000596984.5", "ENST00000601645.5", "ENST00000593293.1", "ENST00000598367.5", "ENST00000597270.1", "ENST00000597081.1", "ENST00000598603.1", "ENST00000596295.1", "ENST00000598999.1", "ENST00000602219.1")	-0.0315118	6.19459	-1.59338	0.111969	0.621488	-5.43796
3763	ENSG00000133246.11	ENSG00000133246	protein_coding	PRAM1	84106	InGen	0.347106	4	c("ENST00000599698.5", "ENST00000423345.4", "ENST00000594696.1", "ENST00000600262.1")	0.00459886	1.27225	0.0601377	0.95208	0.994098	-5.82569
2758	ENSG00000133250.13	ENSG00000133250	protein_coding	ZNF414	84330	InGen	0.641651	9	c("ENST00000393927.8", "ENST00000596772.5", "ENST00000595348.1", "ENST00000593661.5", "ENST00000594748.5", "ENST00000255616.8", "ENST00000602128.1", "ENST00000599379.1", "ENST00000600906.1")	0.0223701	1.79033	0.505311	0.613656	0.916354	-5.80999
8550	ENSG00000142347.16	ENSG00000142347	protein_coding	MYO1F	4542	InGen	0.425957	22	c("ENST00000338257.12", "ENST00000613525.4", "ENST00000600885.1", "ENST00000596245.1", "ENST00000598005.1", "ENST00000597459.1", "ENST00000598797.1", "ENST00000597222.1", "ENST00000602136.1", "ENST00000601502.1", "ENST00000594977.5", "ENST00000600825.1", "ENST00000596937.1", "ENST00000595191.1", "ENST00000598529.5", "ENST00000595325.5", "ENST00000594774.5", "ENST00000598321.5", "ENST00000599123.1", "ENST00000596675.1", "ENST00000596645.1", "ENST00000595046.1")	0.0857863	2.7665	1.45672	0.14608	0.671344	-5.14118
297	ENSG00000268618.1	ENSG00000268618	antisense			InGen	0.182007	1	ENST00000598703.1	-0.00621036	-3.66654	-0.0306093	0.975598	0.997982	-5.00358
1092	ENSG00000279396.1	ENSG00000279396	TEC			InGen	0.0529067	1	ENST00000625112.1	-0.278431	-3.28643	-1.37777	0.169145	0.698981	-4.47939
5703	ENSG00000142303.13	ENSG00000142303	protein_coding	ADAMTS10	81794	InGen	0.602542	14	c("ENST00000595838.5", "ENST00000270328.8", "ENST00000593913.5", "ENST00000597188.5", "ENST00000596851.5", "ENST00000596911.5", "ENST00000593826.1", "ENST00000596236.5", "ENST00000603221.5", "ENST00000601163.1", "ENST00000601872.1", "ENST00000596709.5", "ENST00000596466.2", "ENST00000593534.1")	-0.0420494	2.63262	-0.74981	0.453868	0.86663	-5.84707
8184	ENSG00000167785.8	ENSG00000167785	protein_coding	ZNF558	148156	InGen	1.16416	7	c("ENST00000601372.5", "ENST00000301475.1", "ENST00000597304.5", "ENST00000599938.5", "ENST00000595786.5", "ENST00000596172.1", "ENST00000593891.1")	-2.1099e-05	4.25918	-0.000780064	0.999378	0.999847	-6.45101
5065	ENSG00000130803.14	ENSG00000130803	protein_coding	ZNF317	57693	InGen	2.64631	6	c("ENST00000247956.10", "ENST00000360385.7", "ENST00000591278.5", "ENST00000419608.2", "ENST00000590152.1", "ENST00000591508.1")	0.0144764	4.76434	0.669607	0.503546	0.883652	-6.31231
3623	ENSG00000196110.7	ENSG00000196110	protein_coding	ZNF699	374879	InGen	1.11647	3	c("ENST00000591998.5", "ENST00000308650.4", "ENST00000588336.1")	-0.00765506	3.01442	-0.251034	0.801934	0.966942	-6.1643
6783	ENSG00000188321.13	ENSG00000188321	protein_coding	ZNF559	84527	InGen	1.47495	14	c("ENST00000587557.5", "ENST00000603380.5", "ENST00000592504.5", "ENST00000585352.5", "ENST00000317221.11", "ENST00000586255.5", "ENST00000592896.5", "ENST00000605750.5", "ENST00000589208.1", "ENST00000592298.5", "ENST00000585377.5", "ENST00000393883.6", "ENST00000588124.1", "ENST00000591652.1")	-0.0258503	4.3313	-0.689146	0.491183	0.879745	-6.22671
4276	ENSG00000270011.6	ENSG00000270011	protein_coding	ZNF559-ZNF177	100529215	InGen	0.164019	18	c("ENST00000446085.8", "ENST00000603099.5", "ENST00000603024.5", "ENST00000605775.5", "ENST00000604886.5", "ENST00000605301.5", "ENST00000605522.5", "ENST00000605006.5", "ENST00000604543.5", "ENST00000605093.5", "ENST00000593242.7", "ENST00000603656.5", "ENST00000605071.5", "ENST00000541595.6", "ENST00000603974.5", "ENST00000605471.1", "ENST00000602856.2", "ENST00000434737.6")	-0.108419	0.44542	-1.70249	0.0895435	0.588662	-4.3721
598	ENSG00000270614.1	ENSG00000270614	processed_pseudogene			InGen	0.0521965	1	ENST00000604303.1	0.398936	-4.32056	1.92097	0.0555399	0.524877	-4.00927
2755	ENSG00000188629.11	ENSG00000188629	protein_coding	ZNF177	7730	InGen	0.0536489	4	c("ENST00000343499.8", "ENST00000592912.5", "ENST00000589262.5", "ENST00000590616.2")	-0.18049	-1.98399	-1.30154	0.193922	0.720496	-4.59984
935	ENSG00000283108.1	ENSG00000283108	processed_transcript			InGen	0.476713	2	c("ENST00000634951.1", "ENST00000634630.1")	0.0192677	-0.281602	0.231649	0.816944	0.969804	-5.47236
5267	ENSG00000174652.17	ENSG00000174652	protein_coding	ZNF266	10781	InGen	1.57046	7	c("ENST00000588933.5", "ENST00000588221.5", "ENST00000592904.5", "ENST00000590306.5", "ENST00000592292.5", "ENST00000591213.1", "ENST00000588013.1")	-0.0110542	4.05483	-0.282019	0.778094	0.962824	-6.36984
7545	ENSG00000130818.11	ENSG00000130818	protein_coding	ZNF426	79088	InGen	2.17056	5	c("ENST00000253115.6", "ENST00000535489.5", "ENST00000593003.5", "ENST00000589289.1", "ENST00000635810.1")	-0.0192626	5.05456	-1.08507	0.278631	0.780985	-5.9903
865	ENSG00000278611.1	ENSG00000278611	lincRNA		101928238	InGen	0.778655	2	c("ENST00000613560.1", "ENST00000619671.1")	0.0204552	0.331795	0.230333	0.817966	0.969933	-5.60527
7251	ENSG00000197961.11	ENSG00000197961	protein_coding	ZNF121	7675	InGen	2.5457	3	c("ENST00000586602.5", "ENST00000320451.6", "ENST00000591447.1")	-0.00342246	5.21252	-0.155512	0.876506	0.979822	-6.57706
6467	ENSG00000171469.10	ENSG00000171469	protein_coding	ZNF561	93134	InGen	1.42465	21	c("ENST00000444802.5", "ENST00000424629.5", "ENST00000302851.7", "ENST00000326044.9", "ENST00000444611.5", "ENST00000495503.5", "ENST00000443819.5", "ENST00000494276.1", "ENST00000465974.5", "ENST00000483768.1", "ENST00000457965.5", "ENST00000479943.5", "ENST00000444519.5", "ENST00000421525.5", "ENST00000470932.5", "ENST00000435550.5", "ENST00000471053.5", "ENST00000480167.5", "ENST00000490893.5", "ENST00000485150.1", "ENST00000497409.1")	-0.0093641	4.22634	-0.406009	0.684981	0.939321	-6.36123
93	ENSG00000279471.1	ENSG00000279471	protein_coding			InGen	0.442893	1	ENST00000624191.1	0.19742	-3.84047	0.931881	0.352034	0.822054	-4.74986
4659	ENSG00000267106.5	ENSG00000267106	processed_transcript	ZNF561-AS1	284385	InGen	0.726685	9	c("ENST00000591932.5", "ENST00000588765.4", "ENST00000586614.5", "ENST00000585797.4", "ENST00000587536.5", "ENST00000591056.1", "ENST00000592851.5", "ENST00000616951.1", "ENST00000586943.1")	-0.133542	2.77309	-4.00369	7.60233e-05	0.0387311	1.35892
13007	ENSG00000171466.9	ENSG00000171466	protein_coding	ZNF562	54811	InGen	2.08639	8	c("ENST00000293648.8", "ENST00000453372.6", "ENST00000590155.5", "ENST00000585688.5", "ENST00000587392.5", "ENST00000588653.5", "ENST00000589542.1", "ENST00000585350.1")	0.00991151	5.76951	0.522097	0.60193	0.912286	-6.51262
2373	ENSG00000224689.8	ENSG00000224689	protein_coding	ZNF812P		InGen	0.102292	4	c("ENST00000457674.7", "ENST00000536819.5", "ENST00000453792.6", "ENST00000585964.1")	0.486412	-1.33392	2.62819	0.00895834	0.307189	-2.699
508	ENSG00000277587.1	ENSG00000277587	lincRNA			InGen	0.072494	1	ENST00000613300.1	0.155152	-4.01555	0.637087	0.52448	0.891323	-4.8658
3912	ENSG00000196605.7	ENSG00000196605	protein_coding	ZNF846	162993	InGen	1.79199	12	c("ENST00000589453.5", "ENST00000588267.5", "ENST00000592859.1", "ENST00000586293.5", "ENST00000397902.6", "ENST00000591377.1", "ENST00000589412.5", "ENST00000586814.5", "ENST00000592587.1", "ENST00000587650.1", "ENST00000590471.1", "ENST00000589038.1")	-0.0450318	3.79968	-1.44746	0.148655	0.675187	-5.34242
712	ENSG00000267370.1	ENSG00000267370	unprocessed_pseudogene			InGen	1.09692	1	ENST00000588113.1	-0.105158	0.55035	-1.09941	0.272337	0.776461	-5.12342
464	ENSG00000267741.1	ENSG00000267741	processed_pseudogene	UBE2L4		InGen	0.0693916	1	ENST00000587688.1	0.00834999	-4.10453	0.03882	0.969056	0.996844	-4.96247
2913	ENSG00000127452.8	ENSG00000127452	protein_coding	FBXL12	54850	InGen	0.851027	13	c("ENST00000586651.5", "ENST00000247977.8", "ENST00000589626.5", "ENST00000588922.5", "ENST00000585379.5", "ENST00000591009.1", "ENST00000592732.5", "ENST00000589438.1", "ENST00000592067.1", "ENST00000590808.1", "ENST00000590277.1", "ENST00000586469.1", "ENST00000586073.1")	-0.0256561	2.31167	-0.676166	0.499377	0.882884	-5.81834
141	ENSG00000200237.1	ENSG00000200237	snoRNA			InGen	0.0914585	1	ENST00000363367.1	0.00352705	-5.05032	0.0172997	0.986207	0.998428	-4.89232
315	ENSG00000267119.1	ENSG00000267119	processed_pseudogene			InGen	0.116092	1	ENST00000585756.1	-0.34276	-3.8846	-1.56822	0.117724	0.63121	-4.3222
1931	ENSG00000198258.10	ENSG00000198258	protein_coding	UBL5	59286	InGen	16.8178	8	c("ENST00000586895.5", "ENST00000358666.7", "ENST00000590068.1", "ENST00000589960.5", "ENST00000593087.1", "ENST00000588595.5", "ENST00000588141.1", "ENST00000589372.1")	-0.0439528	5.93995	-2.03228	0.0428724	0.488179	-4.62909
750	ENSG00000267289.1	ENSG00000267289	lincRNA			InGen	0.147196	1	ENST00000591174.1	-0.119436	-2.25966	-0.71323	0.476174	0.873283	-4.97205
4570	ENSG00000127445.13	ENSG00000127445	protein_coding	PIN1	5300	InGen	7.49772	11	c("ENST00000592184.1", "ENST00000587625.5", "ENST00000247970.8", "ENST00000586025.5", "ENST00000590540.5", "ENST00000588695.5", "ENST00000586352.5", "ENST00000585442.5", "ENST00000589058.5", "ENST00000380889.6", "ENST00000591777.1")	-0.0123059	6.08272	-0.42029	0.674529	0.935858	-6.58363
2500	ENSG00000105088.8	ENSG00000105088	protein_coding	OLFM2	93145	InGen	11.3553	5	c("ENST00000264833.8", "ENST00000590841.5", "ENST00000592448.1", "ENST00000593091.1", "ENST00000590410.1")	0.0541644	5.62069	1.03863	0.299688	0.796693	-6.10107
6750	ENSG00000080573.6	ENSG00000080573	protein_coding	COL5A3	50509	InGen	2.87561	2	c("ENST00000264828.3", "ENST00000461214.1")	0.00831718	5.09042	0.0922148	0.92658	0.98811	-6.56671
4341	ENSG00000130813.17	ENSG00000130813	protein_coding	C19orf66	55337	InGen	2.14568	11	c("ENST00000592551.5", "ENST00000253110.15", "ENST00000585919.5", "ENST00000591813.5", "ENST00000587710.5", "ENST00000590378.5", "ENST00000397881.7", "ENST00000586889.1", "ENST00000587609.1", "ENST00000593131.1", "ENST00000586730.1")	0.0640167	4.2401	2.33405	0.020153	0.398785	-3.8034
1346	ENSG00000267387.1	ENSG00000267387	antisense			InGen	0.0479646	1	ENST00000589622.1	-0.000258968	-3.22245	-0.0013189	0.998948	0.999816	-5.0477
2181	ENSG00000130812.10	ENSG00000130812	protein_coding	ANGPTL6	83854	InGen	0.18344	4	c("ENST00000589181.5", "ENST00000592641.5", "ENST00000253109.4", "ENST00000586910.1")	-0.00754805	-0.302586	-0.0917505	0.926948	0.988259	-5.49515
2583	ENSG00000130810.19	ENSG00000130810	protein_coding	PPAN	56342	InGen	0.50444	8	c("ENST00000253107.11", "ENST00000393793.5", "ENST00000446223.5", "ENST00000430370.1", "ENST00000466025.1", "ENST00000468881.1", "ENST00000444703.1", "ENST00000486482.1")	0.0640529	1.39231	1.36351	0.173589	0.702962	-4.98603
85	ENSG00000209645.1	ENSG00000209645	snoRNA	SNORD105	692229	InGen	0.0801074	1	ENST00000386910.1	0.374717	-5.43342	2.12294	0.0344535	0.458287	-3.91542
79	ENSG00000238531.1	ENSG00000238531	snoRNA	SNORD105B		InGen	0.341555	1	ENST00000458770.1	0.127082	-4.28587	0.577952	0.563665	0.902505	-4.86267
2295	ENSG00000244165.1	ENSG00000244165	protein_coding	P2RY11	5032	InGen	1.13289	2	c("ENST00000321826.4", "ENST00000471843.1")	0.0155038	2.37516	0.394514	0.69344	0.94043	-5.97827
3486	ENSG00000130811.11	ENSG00000130811	protein_coding	EIF3G	8666	InGen	5.49425	15	c("ENST00000253108.8", "ENST00000593054.5", "ENST00000590158.1", "ENST00000589454.5", "ENST00000587146.5", "ENST00000588709.5", "ENST00000589009.5", "ENST00000593066.5", "ENST00000589674.1", "ENST00000593095.5", "ENST00000587993.5", "ENST00000590940.5", "ENST00000587681.5", "ENST00000587168.1", "ENST00000592485.1")	-0.0111753	5.27188	-0.554998	0.579247	0.90617	-6.44259
9796	ENSG00000130816.14	ENSG00000130816	protein_coding	DNMT1	1786	InGen	1.82232	29	c("ENST00000586588.5", "ENST00000592705.5", "ENST00000340748.8", "ENST00000540357.5", "ENST00000591798.5", "ENST00000588913.5", "ENST00000359526.8", "ENST00000589294.1", "ENST00000587197.1", "ENST00000589538.5", "ENST00000589351.5", "ENST00000593049.5", "ENST00000587604.1", "ENST00000589091.1", "ENST00000591239.1", "ENST00000586667.1", "ENST00000586799.1", "ENST00000585843.1", "ENST00000589349.5", "ENST00000591764.1", "ENST00000585920.1", "ENST00000586988.5", "ENST00000588952.5", "ENST00000588118.5", "ENST00000592342.5", "ENST00000592054.5", "ENST00000590619.1", "ENST00000586800.5", "ENST00000586086.1")	0.0650571	5.16366	3.06425	0.00234977	0.176031	-2.02771
3582	ENSG00000267534.2	ENSG00000267534	protein_coding	S1PR2	9294	InGen	0.216895	1	ENST00000590320.2	0.0278592	0.501894	0.378692	0.705144	0.944402	-5.59823
4070	ENSG00000105364.13	ENSG00000105364	protein_coding	MRPL4	51073	InGen	1.55706	11	c("ENST00000592514.5", "ENST00000591054.5", "ENST00000307422.9", "ENST00000253099.10", "ENST00000590150.5", "ENST00000590669.5", "ENST00000393733.6", "ENST00000592071.1", "ENST00000588502.5", "ENST00000588963.1", "ENST00000590702.1")	0.00468647	3.65793	0.163301	0.870375	0.978968	-6.31912
3706	ENSG00000090339.8	ENSG00000090339	protein_coding	ICAM1	3383	InGen	1.1266	5	c("ENST00000264832.7", "ENST00000423829.2", "ENST00000588645.1", "ENST00000585443.1", "ENST00000592686.1")	0.0374108	2.3933	0.285052	0.775771	0.961966	-6.07752
3906	ENSG00000105376.4	ENSG00000105376	protein_coding	ICAM5	7087	InGen	4.22569	5	c("ENST00000221980.4", "ENST00000588912.1", "ENST00000586004.1", "ENST00000587398.1", "ENST00000586480.1")	0.0505542	4.99522	0.886071	0.376182	0.834112	-6.16884
2431	ENSG00000220201.7	ENSG00000220201	protein_coding	ZGLP1	100125288	InGen	0.190926	3	c("ENST00000480726.1", "ENST00000403903.7", "ENST00000403352.1")	0.0104016	-0.158425	0.134098	0.893401	0.981717	-5.51551
1371	ENSG00000267673.6	ENSG00000267673	protein_coding	FDX2	112812	InGen	0.0524354	7	c("ENST00000393708.3", "ENST00000492239.5", "ENST00000494368.5", "ENST00000460631.5", "ENST00000343376.8", "ENST00000453681.1", "ENST00000486454.1")	0.0944305	-2.90261	0.561574	0.574762	0.905087	-4.98153
4981	ENSG00000161847.13	ENSG00000161847	protein_coding	RAVER1	125950	InGen	0.511584	8	c("ENST00000617231.4", "ENST00000293677.10", "ENST00000592208.5", "ENST00000611074.4", "ENST00000615032.4", "ENST00000585935.5", "ENST00000593136.2", "ENST00000591969.1")	-0.010727	2.27031	-0.26225	0.793281	0.965227	-5.99517
2813	ENSG00000274425.1	ENSG00000274425	antisense			InGen	0.457438	1	ENST00000612689.1	0.0710006	1.35708	1.45007	0.147926	0.674452	-4.8682
2950	ENSG00000076662.9	ENSG00000076662	protein_coding	ICAM3	3385	InGen	0.372235	10	c("ENST00000589900.5", "ENST00000587992.1", "ENST00000160262.9", "ENST00000592945.1", "ENST00000589261.5", "ENST00000592439.1", "ENST00000585439.1", "ENST00000590569.1", "ENST00000589249.1", "ENST00000589580.1")	-0.0846496	0.995403	-0.912216	0.362277	0.827655	-5.36825
6773	ENSG00000105397.13	ENSG00000105397	protein_coding	TYK2	7297	InGen	2.56461	21	c("ENST00000264818.10", "ENST00000525976.5", "ENST00000530220.1", "ENST00000524462.5", "ENST00000525621.5", "ENST00000530560.5", "ENST00000529422.1", "ENST00000524470.1", "ENST00000527481.2", "ENST00000592137.1", "ENST00000529739.1", "ENST00000529412.1", "ENST00000534228.1", "ENST00000529370.5", "ENST00000533334.1", "ENST00000531620.1", "ENST00000525220.1", "ENST00000529317.1", "ENST00000525824.1", "ENST00000531836.5", "ENST00000530829.1")	0.0283793	5.11722	1.24166	0.215186	0.739975	-5.82252
3041	ENSG00000105401.7	ENSG00000105401	protein_coding	CDC37	11140	InGen	7.39	11	c("ENST00000222005.6", "ENST00000591248.5", "ENST00000589625.5", "ENST00000589331.1", "ENST00000590632.1", "ENST00000589629.5", "ENST00000593124.1", "ENST00000589755.5", "ENST00000588498.1", "ENST00000588869.1", "ENST00000408639.1")	-0.013809	5.50026	-0.616964	0.537656	0.895514	-6.43492
6646	ENSG00000065989.15	ENSG00000065989	protein_coding	PDE4A	5141	InGen	1.59775	9	c("ENST00000592685.5", "ENST00000380702.6", "ENST00000293683.9", "ENST00000440014.6", "ENST00000591971.5", "ENST00000344979.7", "ENST00000589073.1", "ENST00000586275.1", "ENST00000590407.1")	0.00324188	4.36136	0.0797529	0.936479	0.990446	-6.47208
3761	ENSG00000079999.13	ENSG00000079999	protein_coding	KEAP1	9817	InGen	4.75732	10	c("ENST00000171111.9", "ENST00000592478.5", "ENST00000393623.6", "ENST00000590237.1", "ENST00000590593.1", "ENST00000588024.1", "ENST00000585845.1", "ENST00000592055.2", "ENST00000591419.2", "ENST00000591039.1")	0.00359785	5.17875	0.150551	0.880415	0.979822	-6.57024
357	ENSG00000267197.1	ENSG00000267197	sense_intronic			InGen	0.249895	1	ENST00000592671.1	0.195135	-2.66075	1.13489	0.25719	0.766216	-4.69336
2806	ENSG00000180739.13	ENSG00000180739	protein_coding	S1PR5	53637	InGen	2.42116	4	c("ENST00000333430.5", "ENST00000617721.1", "ENST00000439028.3", "ENST00000590601.1")	-0.00444384	3.67525	-0.0628916	0.949888	0.993304	-6.32523
2278	ENSG00000130734.9	ENSG00000130734	protein_coding	ATG4D	84971	InGen	2.03863	12	c("ENST00000586417.5", "ENST00000590096.1", "ENST00000588857.5", "ENST00000585752.5", "ENST00000309469.8", "ENST00000588667.5", "ENST00000586477.1", "ENST00000586863.5", "ENST00000589753.1", "ENST00000587256.1", "ENST00000588972.1", "ENST00000585437.1")	0.0851641	3.22908	2.70074	0.00725163	0.278699	-2.75502
4267	ENSG00000129347.19	ENSG00000129347	protein_coding	KRI1	65095	InGen	1.41733	15	c("ENST00000312962.10", "ENST00000536689.5", "ENST00000537363.5", "ENST00000618579.1", "ENST00000478863.5", "ENST00000612875.4", "ENST00000537433.5", "ENST00000543842.1", "ENST00000539027.5", "ENST00000536714.1", "ENST00000432197.5", "ENST00000543682.2", "ENST00000546063.5", "ENST00000537964.5", "ENST00000544397.2")	0.067739	3.6071	1.86301	0.0632897	0.538862	-4.65148
1503	ENSG00000129355.6	ENSG00000129355	protein_coding	CDKN2D	1032	InGen	12.7306	2	c("ENST00000393599.2", "ENST00000335766.2")	0.0444889	5.16442	1.30677	0.19214	0.719173	-5.73656
5216	ENSG00000129353.14	ENSG00000129353	protein_coding	SLC44A2	57153	InGen	7.84896	15	c("ENST00000590382.5", "ENST00000588465.5", "ENST00000407327.8", "ENST00000335757.9", "ENST00000590857.5", "ENST00000588688.5", "ENST00000586078.5", "ENST00000592293.5", "ENST00000588409.1", "ENST00000588393.5", "ENST00000589561.5", "ENST00000588214.1", "ENST00000591194.5", "ENST00000586549.1", "ENST00000590475.1")	-0.0114407	6.31244	-0.362207	0.717414	0.948053	-6.6345
1983	ENSG00000267100.1	ENSG00000267100	lincRNA	ILF3-AS1	147727	InGen	4.31951	1	ENST00000591501.1	-0.0162669	4.10719	-0.435972	0.663123	0.931965	-6.32645
11022	ENSG00000129351.17	ENSG00000129351	protein_coding	ILF3	3609	InGen	5.55722	24	c("ENST00000449870.5", "ENST00000587928.5", "ENST00000407004.7", "ENST00000589998.5", "ENST00000589600.5", "ENST00000589283.5", "ENST00000590009.5", "ENST00000593199.5", "ENST00000587505.5", "ENST00000589052.5", "ENST00000250241.12", "ENST00000592763.5", "ENST00000588657.5", "ENST00000590261.5", "ENST00000587941.1", "ENST00000587840.5", "ENST00000589416.5", "ENST00000585835.1", "ENST00000589485.5", "ENST00000589173.1", "ENST00000593061.5", "ENST00000590869.1", "ENST00000591649.5", "ENST00000586544.1" )	0.00270774	6.95184	0.162138	0.87129	0.979043	-6.73477
3430	ENSG00000213339.8	ENSG00000213339	protein_coding	QTRT1	81890	InGen	2.70262	12	c("ENST00000589488.5", "ENST00000250237.9", "ENST00000585885.5", "ENST00000590705.5", "ENST00000421333.6", "ENST00000587599.5", "ENST00000592254.1", "ENST00000591643.1", "ENST00000587861.5", "ENST00000592376.1", "ENST00000587500.5", "ENST00000592531.1")	0.0529574	4.24044	1.92873	0.0545653	0.522937	-4.63519
13443	ENSG00000079805.16	ENSG00000079805	protein_coding	DNM2	1785	InGen	3.17738	22	c("ENST00000585892.5", "ENST00000359692.10", "ENST00000389253.8", "ENST00000355667.10", "ENST00000408974.8", "ENST00000586939.5", "ENST00000588976.1", "ENST00000591266.1", "ENST00000587991.5", "ENST00000591819.1", "ENST00000591701.5", "ENST00000591118.1", "ENST00000587485.1", "ENST00000587830.2", "ENST00000586130.1", "ENST00000593220.1", "ENST00000587329.1", "ENST00000590806.5", "ENST00000590787.1", "ENST00000593203.1", "ENST00000589106.1", "ENST00000591818.1")	0.019476	6.40371	0.68599	0.493169	0.880564	-6.47231
82	ENSG00000265879.1	ENSG00000265879	miRNA	MIR4748	100616425	InGen	0.816702	1	ENST00000578076.1	-0.159848	-3.09291	-0.905174	0.36599	0.829957	-4.80854
63	ENSG00000275640.1	ENSG00000275640	miRNA	MIR6793	102466737	InGen	0.398181	1	ENST00000612376.1	0.051025	-4.36123	0.234203	0.814963	0.969637	-4.92725
1513	ENSG00000099203.6	ENSG00000099203	protein_coding	TMED1	11018	InGen	2.33533	7	c("ENST00000214869.6", "ENST00000586835.1", "ENST00000591695.5", "ENST00000588259.5", "ENST00000588289.1", "ENST00000591157.1", "ENST00000589638.1")	0.0344686	2.81404	1.02024	0.308314	0.801057	-5.6509
1565	ENSG00000214212.8	ENSG00000214212	protein_coding	C19orf38	255809	InGen	0.336161	3	c("ENST00000592854.5", "ENST00000397820.4", "ENST00000587494.1")	0.00250508	-0.0301643	0.0308807	0.975382	0.997982	-5.56131
412	ENSG00000267544.1	ENSG00000267544	processed_pseudogene			InGen	0.149826	1	ENST00000590455.1	0.140846	-3.14781	0.802254	0.422945	0.857674	-4.85955
4455	ENSG00000142453.11	ENSG00000142453	protein_coding	CARM1	10498	InGen	3.16192	10	c("ENST00000327064.8", "ENST00000588947.5", "ENST00000590699.5", "ENST00000344150.8", "ENST00000586221.5", "ENST00000590039.5", "ENST00000589693.1", "ENST00000586508.1", "ENST00000586298.1", "ENST00000592516.1")	0.00616779	4.83678	0.285374	0.775525	0.961946	-6.50164
2518	ENSG00000130733.10	ENSG00000130733	protein_coding	YIPF2	78992	InGen	2.04539	12	c("ENST00000253031.6", "ENST00000586748.5", "ENST00000592646.5", "ENST00000589971.1", "ENST00000591872.1", "ENST00000590329.5", "ENST00000586575.5", "ENST00000587943.5", "ENST00000588347.5", "ENST00000585858.1", "ENST00000588962.1", "ENST00000592505.1")	-0.00171052	3.36564	-0.0674037	0.946298	0.992593	-6.26574
1863	ENSG00000142444.6	ENSG00000142444	protein_coding	C19orf52	90580	InGen	2.04632	3	c("ENST00000270502.6", "ENST00000588807.1", "ENST00000593162.1")	0.0231607	2.94855	0.751993	0.452556	0.86663	-5.90497
11067	ENSG00000127616.17	ENSG00000127616	protein_coding	SMARCA4	6597	InGen	4.19922	19	c("ENST00000344626.8", "ENST00000429416.7", "ENST00000541122.6", "ENST00000589677.5", "ENST00000444061.7", "ENST00000590574.5", "ENST00000413806.7", "ENST00000450717.7", "ENST00000591545.5", "ENST00000592604.5", "ENST00000586122.5", "ENST00000587988.5", "ENST00000591595.5", "ENST00000585799.5", "ENST00000592158.1", "ENST00000586892.1", "ENST00000538456.3", "ENST00000586985.1", "ENST00000586921.1")	-0.0484652	6.53311	-2.67316	0.00786239	0.287659	-3.21993
299	ENSG00000276757.1	ENSG00000276757	misc_RNA	RN7SL192P		InGen	0.409706	1	ENST00000584303.2	-0.0246176	-2.18779	-0.174488	0.861582	0.978624	-5.15556
7771	ENSG00000130164.12	ENSG00000130164	protein_coding	LDLR	3949	InGen	1.07567	15	c("ENST00000558518.5", "ENST00000557933.5", "ENST00000560502.5", "ENST00000557958.1", "ENST00000455727.6", "ENST00000535915.5", "ENST00000545707.5", "ENST00000558013.5", "ENST00000252444.9", "ENST00000560467.1", "ENST00000558528.1", "ENST00000560173.1", "ENST00000559340.1", "ENST00000619864.1", "ENST00000560628.1")	-0.173195	3.55803	-1.54534	0.123158	0.640477	-5.16249
2839	ENSG00000161888.11	ENSG00000161888	protein_coding	SPC24	147841	InGen	0.126452	7	c("ENST00000585567.5", "ENST00000592540.5", "ENST00000591396.5", "ENST00000592967.5", "ENST00000423327.2", "ENST00000586708.1", "ENST00000585486.1")	-0.198624	-0.648206	-2.03849	0.042245	0.486165	-3.74829
7638	ENSG00000197256.10	ENSG00000197256	protein_coding	KANK2	25959	InGen	1.32712	13	c("ENST00000586659.5", "ENST00000588787.5", "ENST00000587317.1", "ENST00000589359.5", "ENST00000589894.1", "ENST00000590400.1", "ENST00000592675.1", "ENST00000590685.5", "ENST00000588724.5", "ENST00000592903.5", "ENST00000592215.1", "ENST00000590095.1", "ENST00000589427.1")	0.0534723	4.27097	1.43371	0.15254	0.680846	-5.45169
12435	ENSG00000130158.13	ENSG00000130158	protein_coding	DOCK6	57572	InGen	0.519579	16	c("ENST00000586702.1", "ENST00000294618.11", "ENST00000587734.1", "ENST00000587656.5", "ENST00000588666.1", "ENST00000592463.1", "ENST00000588429.1", "ENST00000592403.1", "ENST00000592550.1", "ENST00000590680.5", "ENST00000590452.1", "ENST00000585904.1", "ENST00000591750.1", "ENST00000585609.1", "ENST00000586482.1", "ENST00000587572.1")	-0.0462322	3.37208	-0.999268	0.318348	0.805976	-5.79412
569	ENSG00000267082.1	ENSG00000267082	antisense		105372273	InGen	0.171384	1	ENST00000588634.1	0.0776155	-2.42254	0.492668	0.622553	0.919662	-5.04468
491	ENSG00000273733.1	ENSG00000273733	antisense			InGen	0.147972	1	ENST00000615848.1	-0.228083	-2.92027	-1.25789	0.209262	0.735524	-4.58389
685	ENSG00000267174.5	ENSG00000267174	3prime_overlapping_ncRNA			InGen	0.141959	2	c("ENST00000586356.5", "ENST00000585801.1")	-0.145022	-2.47144	-0.944744	0.345435	0.819384	-4.83334
4417	ENSG00000105514.7	ENSG00000105514	protein_coding	RAB3D	9545	InGen	2.42344	2	c("ENST00000222120.7", "ENST00000589655.1")	0.00407281	4.42407	0.110654	0.911953	0.984873	-6.4754
1606	ENSG00000105518.13	ENSG00000105518	protein_coding	TMEM205	374882	InGen	10.3656	16	c("ENST00000586218.5", "ENST00000593256.6", "ENST00000447337.5", "ENST00000354882.9", "ENST00000585722.1", "ENST00000586590.5", "ENST00000586956.5", "ENST00000589555.5", "ENST00000587948.5", "ENST00000588560.5", "ENST00000588321.1", "ENST00000586701.1", "ENST00000592952.5", "ENST00000590482.5", "ENST00000591677.5", "ENST00000590788.1")	-0.00902312	5.07018	-0.439479	0.660583	0.931	-6.47333
4064	ENSG00000183401.11	ENSG00000183401	protein_coding	CCDC159	126075	InGen	1.09374	20	c("ENST00000589186.5", "ENST00000587100.1", "ENST00000588790.5", "ENST00000590919.5", "ENST00000458408.5", "ENST00000588821.5", "ENST00000590054.5", "ENST00000586451.5", "ENST00000588592.5", "ENST00000592723.5", "ENST00000587531.5", "ENST00000589016.5", "ENST00000590636.1", "ENST00000589477.1", "ENST00000591260.5", "ENST00000587868.5", "ENST00000586479.1", "ENST00000588464.5", "ENST00000589022.1", "ENST00000591691.1")	0.0061651	3.13937	0.171241	0.864133	0.978836	-6.20774
3273	ENSG00000105520.10	ENSG00000105520	protein_coding	PLPPR2	64748	InGen	5.62658	8	c("ENST00000251473.9", "ENST00000591329.5", "ENST00000586431.5", "ENST00000586380.5", "ENST00000591608.1", "ENST00000588196.1", "ENST00000587801.5", "ENST00000588360.1")	-0.0154666	5.10172	-0.479274	0.63204	0.922543	-6.46575
682	ENSG00000267277.1	ENSG00000267277	antisense			InGen	0.315671	1	ENST00000590399.1	-0.1071	-1.25123	-1.02503	0.306048	0.799994	-4.89926
1684	ENSG00000173928.2	ENSG00000173928	protein_coding	SWSAP1	126074	InGen	0.231146	1	ENST00000312423.2	-0.0573905	-0.38938	-0.752323	0.452357	0.86663	-5.23874
3079	ENSG00000187266.13	ENSG00000187266	protein_coding	EPOR	2057	InGen	0.745373	8	c("ENST00000222139.10", "ENST00000592375.6", "ENST00000588681.5", "ENST00000588859.5", "ENST00000591958.5", "ENST00000586890.5", "ENST00000590927.1", "ENST00000589402.1")	0.0283693	2.21962	0.671394	0.502408	0.88327	-5.8043
4358	ENSG00000205517.12	ENSG00000205517	protein_coding	RGL3	57139	InGen	0.377503	17	c("ENST00000562663.5", "ENST00000563726.5", "ENST00000566153.5", "ENST00000380456.7", "ENST00000568628.5", "ENST00000393423.7", "ENST00000566919.1", "ENST00000589032.1", "ENST00000453604.6", "ENST00000565895.1", "ENST00000569439.5", "ENST00000561687.1", "ENST00000567431.5", "ENST00000563436.1", "ENST00000567080.1", "ENST00000568420.1", "ENST00000561570.1")	0.101859	1.54327	1.28462	0.199768	0.727159	-5.1226
2681	ENSG00000198003.11	ENSG00000198003	protein_coding	CCDC151	115948	InGen	0.573539	5	c("ENST00000356392.8", "ENST00000591345.5", "ENST00000591179.5", "ENST00000586836.5", "ENST00000593281.1")	0.0253711	1.5019	0.320296	0.748933	0.954668	-5.81419
5166	ENSG00000130175.9	ENSG00000130175	protein_coding	PRKCSH	5589	InGen	5.88566	20	c("ENST00000591462.5", "ENST00000591946.5", "ENST00000589126.5", "ENST00000588269.1", "ENST00000587509.5", "ENST00000593104.5", "ENST00000593053.1", "ENST00000592741.5", "ENST00000593101.5", "ENST00000587327.5", "ENST00000589838.5", "ENST00000589990.1", "ENST00000585325.5", "ENST00000592445.1", "ENST00000585540.1", "ENST00000586486.1", "ENST00000587290.5", "ENST00000590098.1", "ENST00000592435.1", "ENST00000591510.1")	0.0145493	5.94046	0.632387	0.527543	0.892006	-6.46823
4761	ENSG00000196361.9	ENSG00000196361	protein_coding	ELAVL3	1995	InGen	7.04524	4	c("ENST00000359227.7", "ENST00000438662.6", "ENST00000588853.1", "ENST00000592218.1")	-0.0134844	6.05704	-0.56126	0.574976	0.905087	-6.51928
3301	ENSG00000161914.9	ENSG00000161914	protein_coding	ZNF653	115950	InGen	0.56047	7	c("ENST00000590296.5", "ENST00000293771.9", "ENST00000589051.1", "ENST00000590548.5", "ENST00000592756.1", "ENST00000588541.5", "ENST00000593191.1")	-0.0217359	1.90412	-0.548822	0.583474	0.907023	-5.79851
79	ENSG00000274713.1	ENSG00000274713	miRNA	MIR7974	102465856	InGen	0.138058	1	ENST00000615835.1	-0.00127242	-5.19534	-0.00663897	0.994707	0.999401	-4.88361
2370	ENSG00000130159.13	ENSG00000130159	protein_coding	ECSIT	51295	InGen	4.74557	14	c("ENST00000270517.11", "ENST00000588998.5", "ENST00000252440.11", "ENST00000592571.1", "ENST00000417981.6", "ENST00000585898.1", "ENST00000591104.5", "ENST00000592312.5", "ENST00000585318.5", "ENST00000593231.1", "ENST00000591352.1", "ENST00000590480.1", "ENST00000592665.1", "ENST00000586149.1")	0.0146374	4.48997	0.600558	0.548519	0.89836	-6.30496
284	ENSG00000244080.3	ENSG00000244080	misc_RNA	RN7SL833P		InGen	0.298133	1	ENST00000498758.3	0.179578	-2.92315	0.983483	0.326042	0.810671	-4.78301
2887	ENSG00000130176.7	ENSG00000130176	protein_coding	CNN1	1264	InGen	0.125838	10	c("ENST00000252456.6", "ENST00000592923.5", "ENST00000535659.6", "ENST00000588468.1", "ENST00000586059.5", "ENST00000585869.1", "ENST00000587087.5", "ENST00000592338.5", "ENST00000586577.1", "ENST00000588935.1")	0.106945	-0.564383	0.909492	0.36371	0.828425	-5.10783
4173	ENSG00000130165.10	ENSG00000130165	protein_coding	ELOF1	84337	InGen	2.00227	9	c("ENST00000586683.5", "ENST00000252445.7", "ENST00000587806.5", "ENST00000589171.5", "ENST00000591674.5", "ENST00000586120.5", "ENST00000590700.5", "ENST00000591912.1", "ENST00000593077.1")	0.0455517	4.06982	1.89959	0.0583003	0.529514	-4.66167
3827	ENSG00000198551.9	ENSG00000198551	protein_coding	ZNF627	199692	InGen	2.18026	6	c("ENST00000593279.5", "ENST00000585493.5", "ENST00000588651.1", "ENST00000361113.9", "ENST00000587939.5", "ENST00000588174.1")	-0.040491	4.05281	-1.52879	0.127212	0.645742	-5.27041
2814	ENSG00000102575.10	ENSG00000102575	protein_coding	ACP5	54	InGen	0.094251	12	c("ENST00000218758.9", "ENST00000412435.6", "ENST00000592828.5", "ENST00000433365.2", "ENST00000590420.1", "ENST00000588625.1", "ENST00000588524.5", "ENST00000590832.1", "ENST00000588079.1", "ENST00000589792.5", "ENST00000591319.1", "ENST00000592659.1")	0.125042	-1.1401	0.923111	0.356579	0.8248	-5.04167
976	ENSG00000249840.2	ENSG00000249840	unprocessed_pseudogene	GAPDHP76		InGen	0.0668519	1	ENST00000512278.2	0.0581666	-3.21594	0.296651	0.766907	0.958851	-5.03051
3383	ENSG00000197332.8	ENSG00000197332	lincRNA			InGen	0.115035	1	ENST00000344893.4	-0.113809	-0.430716	-1.30416	0.193027	0.719938	-4.76825
1407	ENSG00000267500.1	ENSG00000267500	transcribed_unprocessed_pseudogene	ZNF887P		InGen	0.207448	1	ENST00000431363.1	-0.0779536	-0.850228	-0.722161	0.470673	0.871819	-5.17863
962	ENSG00000214223.4	ENSG00000214223	processed_pseudogene	HNRNPA1P10		InGen	4.76293	1	ENST00000444945.1	0.0352734	3.11042	0.393745	0.694006	0.94051	-6.14494
2459	ENSG00000197933.12	ENSG00000197933	protein_coding	ZNF823	55552	InGen	1.72206	4	c("ENST00000341191.10", "ENST00000431998.1", "ENST00000586121.1", "ENST00000440527.1")	-0.0235417	3.086	-0.676321	0.499279	0.882884	-5.98159
491	ENSG00000266922.1	ENSG00000266922	sense_intronic			InGen	0.208828	1	ENST00000586983.1	-0.127192	-2.433	-0.829308	0.40749	0.849224	-4.89678
4748	ENSG00000197044.10	ENSG00000197044	protein_coding	ZNF441	126068	InGen	2.55678	3	c("ENST00000462251.1", "ENST00000409902.5", "ENST00000357901.4")	-0.0602838	4.61372	-1.53198	0.126421	0.645332	-5.36
3032	ENSG00000177599.12	ENSG00000177599	protein_coding	ZNF491	126069	InGen	1.05081	4	c("ENST00000479762.1", "ENST00000323169.9", "ENST00000450087.1", "ENST00000492230.1")	-0.050524	2.68394	-1.43175	0.1531	0.680895	-5.13915
6427	ENSG00000171295.12	ENSG00000171295	protein_coding	ZNF440	126070	InGen	1.30611	6	c("ENST00000304060.9", "ENST00000457526.1", "ENST00000427505.5", "ENST00000588954.5", "ENST00000587795.1", "ENST00000414255.1")	-0.00729695	4.07141	-0.204804	0.837843	0.974361	-6.39478
5207	ENSG00000171291.8	ENSG00000171291	protein_coding	ZNF439	90594	InGen	1.74127	5	c("ENST00000592495.1", "ENST00000455282.1", "ENST00000592534.1", "ENST00000442091.5", "ENST00000304030.2")	0.0518054	4.20636	1.8907	0.0594822	0.530168	-4.70068
2271	ENSG00000278897.1	ENSG00000278897	TEC			InGen	0.911513	1	ENST00000624361.1	-0.0341496	1.95834	-0.649439	0.516476	0.888779	-5.7695
2931	ENSG00000198429.9	ENSG00000198429	protein_coding	ZNF69	7620	InGen	0.804955	3	c("ENST00000429654.6", "ENST00000445911.5", "ENST00000340180.5")	0.00309693	2.17125	0.0701243	0.944134	0.992338	-6.00663
3319	ENSG00000196757.7	ENSG00000196757	protein_coding	ZNF700	90592	InGen	1.56899	3	c("ENST00000254321.9", "ENST00000622593.4", "ENST00000482090.1")	-0.0347394	3.39628	-1.31725	0.188607	0.716697	-5.43849
2219	ENSG00000267179.1	ENSG00000267179	protein_coding			InGen	0.0593539	4	c("ENST00000590798.1", "ENST00000591944.1", "ENST00000591441.1", "ENST00000586354.1")	0.0580494	-1.99652	0.450928	0.652318	0.928145	-5.11113
468	ENSG00000267274.1	ENSG00000267274	sense_overlapping			InGen	0.680988	1	ENST00000586394.1	-0.144673	-0.694539	-1.7046	0.0891479	0.588612	-4.24642
2845	ENSG00000197054.11	ENSG00000197054	protein_coding	ZNF763	284390	InGen	0.269597	5	c("ENST00000592625.5", "ENST00000586494.1", "ENST00000343949.9", "ENST00000358987.7", "ENST00000481745.1")	-0.0922166	0.588494	-1.21325	0.225843	0.745206	-5.01825
5890	ENSG00000219665.8	ENSG00000219665	processed_transcript		101928464	InGen	0.198813	9	c("ENST00000406892.6", "ENST00000495324.5", "ENST00000588047.1", "ENST00000489336.5", "ENST00000476474.5", "ENST00000589551.1", "ENST00000592187.1", "ENST00000591838.5", "ENST00000591898.1")	-0.0108198	1.18599	-0.183521	0.854495	0.977043	-5.78263
108	ENSG00000252060.1	ENSG00000252060	rRNA	RNA5SP464		InGen	0.178559	1	ENST00000516251.1	-0.102207	-4.71827	-0.461119	0.644997	0.926511	-4.8608
3079	ENSG00000197647.11	ENSG00000197647	protein_coding	ZNF433	163059	InGen	0.946871	10	c("ENST00000419886.6", "ENST00000344980.10", "ENST00000550507.5", "ENST00000455504.6", "ENST00000552904.5", "ENST00000548669.1", "ENST00000478765.5", "ENST00000547560.5", "ENST00000550745.2", "ENST00000411841.1")	-0.0784177	2.52887	-1.83991	0.0666199	0.543195	-4.48283
109	ENSG00000212497.1	ENSG00000212497	rRNA	RNA5SP465		InGen	0.353578	1	ENST00000391195.1	-0.449292	-3.87898	-2.12224	0.0345128	0.458492	-3.78433
6620	ENSG00000223547.9	ENSG00000223547	protein_coding	ZNF844	284391	InGen	2.00398	3	c("ENST00000439326.7", "ENST00000550826.1", "ENST00000441304.2")	-0.112915	4.72214	-2.65266	0.00834606	0.297053	-3.10376
108	ENSG00000252546.1	ENSG00000252546	rRNA	RNA5SP466		InGen	0.260449	1	ENST00000516737.1	-0.189166	-4.29438	-0.829244	0.407526	0.849224	-4.77095
7434	ENSG00000214189.8	ENSG00000214189	protein_coding	ZNF788		InGen	0.376301	7	c("ENST00000596096.1", "ENST00000430298.6", "ENST00000595703.5", "ENST00000601686.1", "ENST00000397755.2", "ENST00000596883.1", "ENST00000397759.3")	-0.12402	2.42981	-2.30861	0.0215415	0.403448	-3.55259
492	ENSG00000237273.1	ENSG00000237273	processed_pseudogene	RSL24D1P8		InGen	0.225712	1	ENST00000434442.1	-0.0340432	-2.43713	-0.226727	0.820767	0.971002	-5.11874
118	ENSG00000212576.1	ENSG00000212576	rRNA	RNA5SP467		InGen	0.145624	1	ENST00000391274.1	-0.208808	-4.85482	-0.998465	0.318737	0.805976	-4.67554
1517	ENSG00000242615.1	ENSG00000242615	transcribed_processed_pseudogene			InGen	0.251073	2	c("ENST00000472362.1", "ENST00000486612.1")	-0.0130289	-0.435071	-0.168933	0.865946	0.978856	-5.45035
2204	ENSG00000257591.5	ENSG00000257591	protein_coding	ZNF625	90589	InGen	0.126024	3	c("ENST00000414892.5", "ENST00000455799.1", "ENST00000439556.2")	-0.0693362	-0.915497	-0.780791	0.435448	0.86292	-5.12578
5425	ENSG00000196646.11	ENSG00000196646	protein_coding	ZNF136	7695	InGen	1.16043	6	c("ENST00000425827.5", "ENST00000439995.5", "ENST00000343979.5", "ENST00000418338.1", "ENST00000464860.1", "ENST00000476676.1")	0.0199071	3.64602	0.651808	0.514949	0.888455	-6.12935
3140	ENSG00000234773.7	ENSG00000234773	transcribed_unprocessed_pseudogene			InGen	0.921861	5	c("ENST00000415793.6", "ENST00000440004.1", "ENST00000426044.1", "ENST00000451691.2", "ENST00000637896.1")	-0.0189169	2.53734	-0.421456	0.673678	0.935554	-6.00273
6061	ENSG00000197857.13	ENSG00000197857	protein_coding	ZNF44	51710	InGen	1.68214	8	c("ENST00000600003.5", "ENST00000597563.1", "ENST00000393337.7", "ENST00000397742.7", "ENST00000356109.9", "ENST00000355684.5", "ENST00000354656.3", "ENST00000483826.1")	-0.0302497	4.36868	-1.03968	0.299197	0.795832	-5.94026
412	ENSG00000213293.4	ENSG00000213293	processed_pseudogene			InGen	0.0802031	1	ENST00000461223.1	0.0600825	-4.02606	0.289811	0.77213	0.960846	-4.94087
2847	ENSG00000188868.13	ENSG00000188868	protein_coding	ZNF563	147837	InGen	0.820733	4	c("ENST00000293725.9", "ENST00000594577.5", "ENST00000595977.5", "ENST00000601858.1")	-0.0457655	2.26158	-1.20673	0.228344	0.746664	-5.33951
6569	ENSG00000198342.9	ENSG00000198342	protein_coding	ZNF442	79973	InGen	0.301063	5	c("ENST00000242804.8", "ENST00000438182.5", "ENST00000545749.2", "ENST00000424168.1", "ENST00000462995.1")	-0.153104	1.84615	-2.18159	0.0297982	0.439587	-3.73461
5055	ENSG00000196466.10	ENSG00000196466	protein_coding	ZNF799	90576	InGen	0.381848	4	c("ENST00000460935.1", "ENST00000419318.5", "ENST00000430385.3", "ENST00000595766.1")	0.118761	1.92185	2.62537	0.00903145	0.307627	-2.7609
2753	ENSG00000180855.15	ENSG00000180855	protein_coding	ZNF443	10224	InGen	1.11689	2	c("ENST00000301547.9", "ENST00000436821.1")	-0.0465674	2.62949	-1.32545	0.185879	0.714835	-5.26842
588	ENSG00000269755.1	ENSG00000269755	protein_coding			InGen	0.397409	1	ENST00000598753.1	0.0193633	-1.12571	0.200713	0.841038	0.974609	-5.31437
5708	ENSG00000242852.6	ENSG00000242852	protein_coding	ZNF709	163051	InGen	0.0856439	3	c("ENST00000397732.7", "ENST00000455490.1", "ENST00000493776.1")	-0.0139515	-0.0784711	-0.204587	0.838012	0.974361	-5.51935
3622	ENSG00000249709.7	ENSG00000249709	protein_coding	ZNF564	163050	InGen	0.235948	5	c("ENST00000339282.11", "ENST00000427105.1", "ENST00000596193.1", "ENST00000416136.1", "ENST00000465410.1")	-0.028619	0.758045	-0.588353	0.556671	0.900405	-5.54591
5857	ENSG00000269693.1	ENSG00000269693	protein_coding			InGen	0.228116	1	ENST00000593682.1	-0.019426	1.43788	-0.433515	0.664905	0.932408	-5.75692
533	ENSG00000269560.1	ENSG00000269560	sense_intronic			InGen	0.353411	1	ENST00000601420.1	-0.123039	-1.60109	-1.05813	0.29072	0.789777	-4.84262
543	ENSG00000230310.1	ENSG00000230310	lincRNA			InGen	0.126138	1	ENST00000414548.1	-0.269142	-3.02749	-1.40965	0.159524	0.689633	-4.45677
4921	ENSG00000188033.9	ENSG00000188033	protein_coding	ZNF490	57474	InGen	0.94156	4	c("ENST00000311437.10", "ENST00000414906.5", "ENST00000440366.1", "ENST00000465656.1")	-0.00979181	3.25083	-0.374601	0.708182	0.945057	-6.17186
6642	ENSG00000173875.13	ENSG00000173875	protein_coding	ZNF791	163049	InGen	3.08295	6	c("ENST00000343325.8", "ENST00000446165.2", "ENST00000597691.5", "ENST00000598225.5", "ENST00000600752.1", "ENST00000498389.1")	0.0146081	5.39082	0.775224	0.438726	0.86339	-6.31453
645	ENSG00000178464.6	ENSG00000178464	processed_pseudogene			InGen	19.0608	1	ENST00000325000.4	-0.0237192	4.56202	-0.748828	0.454459	0.86663	-6.21822
5374	ENSG00000104774.12	ENSG00000104774	protein_coding	MAN2B1	4125	InGen	0.797422	17	c("ENST00000469423.1", "ENST00000480851.5", "ENST00000493218.5", "ENST00000456935.6", "ENST00000221363.8", "ENST00000466794.5", "ENST00000596591.1", "ENST00000595880.5", "ENST00000433513.5", "ENST00000593686.1", "ENST00000495617.1", "ENST00000465830.1", "ENST00000462144.1", "ENST00000486847.2", "ENST00000596512.5", "ENST00000598876.1", "ENST00000600281.1")	0.0307603	3.07037	0.809237	0.418923	0.855102	-5.89684
2360	ENSG00000123154.11	ENSG00000123154	protein_coding	WDR83	84292	InGen	1.48112	11	c("ENST00000418543.7", "ENST00000546754.5", "ENST00000548381.5", "ENST00000553179.5", "ENST00000547255.5", "ENST00000547481.5", "ENST00000550939.5", "ENST00000551329.1", "ENST00000425834.7", "ENST00000547797.1", "ENST00000552700.1")	-0.00766872	2.80818	-0.232305	0.816436	0.96973	-6.11712
2656	ENSG00000105583.9	ENSG00000105583	protein_coding	WDR83OS	51398	InGen	4.80463	4	c("ENST00000596731.5", "ENST00000222190.9", "ENST00000598732.1", "ENST00000600694.1")	0.0122704	4.66149	0.515692	0.606392	0.913575	-6.377
3006	ENSG00000095059.15	ENSG00000095059	protein_coding	DHPS	1725	InGen	5.11034	23	c("ENST00000598246.5", "ENST00000600639.1", "ENST00000210060.11", "ENST00000600864.5", "ENST00000351660.9", "ENST00000601639.5", "ENST00000594424.5", "ENST00000600510.1", "ENST00000601537.5", "ENST00000614126.4", "ENST00000595844.5", "ENST00000593400.5", "ENST00000596847.5", "ENST00000595912.5", "ENST00000600451.5", "ENST00000597152.5", "ENST00000598850.5", "ENST00000596162.1", "ENST00000593432.1", "ENST00000599481.1", "ENST00000593423.5", "ENST00000595100.1", "ENST00000593473.1")	0.0179814	4.96451	0.858479	0.39121	0.840701	-6.19142
635	ENSG00000268945.1	ENSG00000268945	lincRNA			InGen	0.165342	1	ENST00000593554.1	0.038664	-2.39758	0.263229	0.792527	0.964872	-5.11512
2114	ENSG00000132004.12	ENSG00000132004	protein_coding	FBXW9	84261	InGen	0.956016	3	c("ENST00000587296.1", "ENST00000393261.7", "ENST00000587955.1")	-0.00553907	1.99034	-0.120742	0.903964	0.983239	-5.95124
7029	ENSG00000105576.15	ENSG00000105576	protein_coding	TNPO2	30000	InGen	13.0002	18	c("ENST00000425528.5", "ENST00000356861.9", "ENST00000450764.6", "ENST00000589149.5", "ENST00000592287.5", "ENST00000588216.5", "ENST00000587155.1", "ENST00000585886.5", "ENST00000587068.1", "ENST00000589572.5", "ENST00000588491.1", "ENST00000589956.5", "ENST00000588151.5", "ENST00000586775.5", "ENST00000588484.1", "ENST00000587654.5", "ENST00000589337.5", "ENST00000590781.1")	-0.0111334	7.52812	-0.611831	0.541043	0.896731	-6.60322
70	ENSG00000209702.1	ENSG00000209702	snoRNA	SNORD41	26810	InGen	0.0999963	1	ENST00000386967.1	0.1849	-5.43822	1.07083	0.284975	0.786173	-4.62804
1402	ENSG00000123144.10	ENSG00000123144	protein_coding	C19orf43	79002	InGen	9.84734	5	c("ENST00000591254.1", "ENST00000592273.5", "ENST00000242784.4", "ENST00000588213.1", "ENST00000589590.1")	-0.0329321	4.7766	-1.36098	0.174387	0.703414	-5.6211
1652	ENSG00000198356.11	ENSG00000198356	protein_coding	ASNA1	439	InGen	9.20256	5	c("ENST00000591090.5", "ENST00000586561.5", "ENST00000357332.7", "ENST00000590633.1", "ENST00000611688.1")	0.00447721	4.9077	0.197587	0.843481	0.975026	-6.52553
5950	ENSG00000095066.11	ENSG00000095066	protein_coding	HOOK2	29911	InGen	0.668678	24	c("ENST00000397668.7", "ENST00000264827.9", "ENST00000589915.1", "ENST00000586710.5", "ENST00000586188.5", "ENST00000592259.1", "ENST00000589965.5", "ENST00000591839.1", "ENST00000589398.1", "ENST00000589400.5", "ENST00000592079.5", "ENST00000586284.5", "ENST00000590839.5", "ENST00000586719.5", "ENST00000588052.5", "ENST00000587964.4", "ENST00000587178.1", "ENST00000592808.1", "ENST00000591251.1", "ENST00000589134.5", "ENST00000589765.1", "ENST00000591641.5", "ENST00000593143.5", "ENST00000592512.1" )	0.107375	2.96404	2.88744	0.00412283	0.228841	-2.2281
388	ENSG00000267212.1	ENSG00000267212	lincRNA			InGen	0.178674	1	ENST00000590065.1	0.0760819	-2.93165	0.450304	0.652768	0.92847	-5.01539
1820	ENSG00000171223.5	ENSG00000171223	protein_coding	JUNB	3726	InGen	6.23748	1	ENST00000302754.5	0.137451	4.18768	1.19777	0.231809	0.748279	-5.74456
2093	ENSG00000167815.11	ENSG00000167815	protein_coding	PRDX2	7001	InGen	29.1517	6	c("ENST00000334482.9", "ENST00000301522.2", "ENST00000466174.5", "ENST00000498785.1", "ENST00000478908.1", "ENST00000477555.1")	0.00982032	6.91234	0.451444	0.651946	0.928124	-6.64282
296	ENSG00000267062.1	ENSG00000267062	antisense			InGen	0.196258	1	ENST00000585496.1	-0.0464031	-3.80026	-0.193617	0.846587	0.975765	-4.96888
2039	ENSG00000104889.4	ENSG00000104889	protein_coding	RNASEH2A	10535	InGen	0.689118	4	c("ENST00000221486.4", "ENST00000593017.1", "ENST00000590121.1", "ENST00000590279.1")	0.00707018	1.45277	0.143839	0.88571	0.980171	-5.84166
6533	ENSG00000105613.9	ENSG00000105613	protein_coding	MAST1	22983	InGen	0.975034	9	c("ENST00000591495.5", "ENST00000590883.1", "ENST00000251472.8", "ENST00000588379.5", "ENST00000592713.1", "ENST00000590204.1", "ENST00000589040.1", "ENST00000590553.1", "ENST00000585791.1")	0.0166885	3.44206	0.322175	0.747511	0.954368	-6.23954
2389	ENSG00000105612.8	ENSG00000105612	protein_coding	DNASE2	1777	InGen	2.39014	4	c("ENST00000222219.7", "ENST00000588777.1", "ENST00000592506.1", "ENST00000586547.1")	-0.0156719	3.49918	-0.480386	0.63125	0.922428	-6.19327
4136	ENSG00000105607.12	ENSG00000105607	protein_coding	GCDH	2639	InGen	2.08241	16	c("ENST00000222214.9", "ENST00000589039.5", "ENST00000421816.6", "ENST00000591470.5", "ENST00000590445.5", "ENST00000590530.5", "ENST00000588905.5", "ENST00000587072.1", "ENST00000590627.5", "ENST00000587832.5", "ENST00000585420.5", "ENST00000585760.5", "ENST00000591043.1", "ENST00000590472.5", "ENST00000591050.1", "ENST00000588242.2")	0.0344097	4.10562	0.928624	0.353717	0.822744	-6.00225
748	ENSG00000240616.1	ENSG00000240616	processed_pseudogene	RPS6P25		InGen	0.465921	1	ENST00000464444.1	0.116004	-0.612989	1.54111	0.124185	0.641498	-4.47913
1458	ENSG00000161860.7	ENSG00000161860	protein_coding	SYCE2	256126	InGen	0.0557003	3	c("ENST00000293695.7", "ENST00000592819.1", "ENST00000591229.1")	0.0325452	-2.93923	0.167347	0.867193	0.978951	-5.06331
2435	ENSG00000179115.10	ENSG00000179115	protein_coding	FARSA	2193	InGen	6.57311	10	c("ENST00000588025.5", "ENST00000423140.6", "ENST00000314606.8", "ENST00000586146.5", "ENST00000588965.5", "ENST00000587488.5", "ENST00000593021.1", "ENST00000592662.5", "ENST00000586280.1", "ENST00000587981.1")	0.0287886	5.01509	1.32121	0.187286	0.715763	-5.70555
2714	ENSG00000179218.13	ENSG00000179218	protein_coding	CALR	811	InGen	30.2912	7	c("ENST00000587486.6", "ENST00000316448.9", "ENST00000590325.1", "ENST00000588454.5", "ENST00000586760.1", "ENST00000586803.1", "ENST00000586967.1")	-0.054448	7.33915	-1.40119	0.162035	0.693084	-5.80679
270	ENSG00000267458.1	ENSG00000267458	antisense			InGen	0.0511728	1	ENST00000589120.1	-0.104973	-5.75215	-0.665736	0.506014	0.885148	-4.76448
2449	ENSG00000179262.9	ENSG00000179262	protein_coding	RAD23A	5886	InGen	10.5118	10	c("ENST00000591499.5", "ENST00000588329.5", "ENST00000316856.7", "ENST00000586534.5", "ENST00000592268.5", "ENST00000593114.5", "ENST00000588826.2", "ENST00000586375.1", "ENST00000590881.1", "ENST00000591467.1")	0.0218751	5.71174	0.975845	0.329808	0.812	-6.1724
1782	ENSG00000179271.2	ENSG00000179271	protein_coding	GADD45GIP1	90480	InGen	4.90423	1	ENST00000316939.2	0.000201133	4.12094	0.00701348	0.994408	0.999281	-6.41831
6302	ENSG00000008441.16	ENSG00000008441	protein_coding	NFIX	4784	InGen	7.44664	14	c("ENST00000397661.6", "ENST00000592199.5", "ENST00000590027.1", "ENST00000585382.5", "ENST00000587760.5", "ENST00000585575.5", "ENST00000358552.7", "ENST00000360105.8", "ENST00000588228.5", "ENST00000586797.5", "ENST00000591028.1", "ENST00000586873.1", "ENST00000587260.1", "ENST00000588680.1")	-0.0488315	6.43499	-1.36372	0.173524	0.702915	-5.79096
523	ENSG00000267417.1	ENSG00000267417	antisense			InGen	0.12666	1	ENST00000586630.1	0.214289	-2.91926	1.24073	0.215528	0.740202	-4.59931
599	ENSG00000279044.1	ENSG00000279044	TEC			InGen	0.739152	1	ENST00000625100.1	-0.0080151	-0.404535	-0.105695	0.915884	0.985369	-5.48674
3119	ENSG00000104903.4	ENSG00000104903	protein_coding	LYL1	4066	InGen	0.272911	3	c("ENST00000264824.4", "ENST00000590974.1", "ENST00000590120.1")	-0.0114214	0.66151	-0.153633	0.877987	0.979822	-5.68044
3364	ENSG00000104907.12	ENSG00000104907	protein_coding	TRMT1	55621	InGen	2.20907	23	c("ENST00000437766.5", "ENST00000357720.8", "ENST00000221504.12", "ENST00000593157.5", "ENST00000592062.5", "ENST00000588511.5", "ENST00000585435.5", "ENST00000586830.1", "ENST00000587487.5", "ENST00000592814.5", "ENST00000587633.1", "ENST00000593257.1", "ENST00000591717.5", "ENST00000588813.5", "ENST00000591425.5", "ENST00000592729.1", "ENST00000588746.5", "ENST00000586224.5", "ENST00000592892.1", "ENST00000585622.1", "ENST00000590812.5", "ENST00000588229.1", "ENST00000592606.1")	-0.0145704	3.92558	-0.539728	0.589724	0.909254	-6.24221
4474	ENSG00000160877.5	ENSG00000160877	protein_coding	NACC1	112939	InGen	6.30654	3	c("ENST00000586171.1", "ENST00000292431.4", "ENST00000585663.1")	-0.0135165	5.81568	-0.516245	0.606006	0.913324	-6.51927
391	ENSG00000266897.1	ENSG00000266897	lincRNA			InGen	0.329188	1	ENST00000591837.1	0.222225	-2.19154	1.67754	0.0943212	0.594561	-4.21019
458	ENSG00000267512.1	ENSG00000267512	antisense			InGen	0.061588	1	ENST00000591825.1	0.0772681	-4.39637	0.3489	0.727372	0.950093	-4.90895
1796	ENSG00000104915.14	ENSG00000104915	protein_coding	STX10	8677	InGen	2.92396	11	c("ENST00000591843.1", "ENST00000343587.9", "ENST00000587318.5", "ENST00000242770.9", "ENST00000589083.5", "ENST00000587230.5", "ENST00000593126.5", "ENST00000440593.3", "ENST00000588848.5", "ENST00000591415.1", "ENST00000591197.1")	0.0312802	3.40398	1.23848	0.216361	0.741165	-5.53462
3072	ENSG00000160888.6	ENSG00000160888	protein_coding	IER2	9592	InGen	1.71226	3	c("ENST00000587885.1", "ENST00000292433.3", "ENST00000588173.1")	-0.0945127	3.25098	-1.19566	0.232632	0.749266	-5.55126
43159	ENSG00000141837.19	ENSG00000141837	protein_coding	CACNA1A	773	InGen	1.16717	59	c("ENST00000614285.4", "ENST00000360228.10", "ENST00000637769.1", "ENST00000635895.1", "ENST00000638009.1", "ENST00000587525.5", "ENST00000637736.1", "ENST00000636389.1", "ENST00000585802.6", "ENST00000637432.1", "ENST00000638029.1", "ENST00000635727.1", "ENST00000636012.1", "ENST00000573710.7", "ENST00000637276.1", "ENST00000637927.1", "ENST00000636473.1", "ENST00000636549.1", "ENST00000636610.1", "ENST00000636768.1", "ENST00000637819.1", "ENST00000636074.1", "ENST00000635988.1", "ENST00000638114.1", "ENST00000586190.1", "ENST00000636670.1", "ENST00000637832.1", "ENST00000637777.1", "ENST00000574822.6", "ENST00000635742.1", "ENST00000637809.1", "ENST00000573891.6", "ENST00000636058.1", "ENST00000637297.1", "ENST00000593267.2", "ENST00000637475.1", "ENST00000637004.1", "ENST00000637692.1", "ENST00000635917.1", "ENST00000636816.1", "ENST00000637168.1", "ENST00000636984.1", "ENST00000590205.2", "ENST00000637485.1", "ENST00000635786.1", "ENST00000637774.1", "ENST00000637966.1", "ENST00000637117.1", "ENST00000636974.1", "ENST00000636022.1", "ENST00000637625.1", "ENST00000593160.2", "ENST00000636966.1", "ENST00000637952.1", "ENST00000637981.1", "ENST00000574974.2", "ENST00000637616.1", "ENST00000592864.2", "ENST00000587451.2")	0.0667416	6.60205	2.48022	0.0135952	0.345188	-3.70807
3307	ENSG00000104957.13	ENSG00000104957	protein_coding	CCDC130	81576	InGen	2.28143	12	c("ENST00000540216.5", "ENST00000586600.5", "ENST00000587098.1", "ENST00000588071.5", "ENST00000221554.12", "ENST00000593174.5", "ENST00000586666.5", "ENST00000588809.1", "ENST00000589096.1", "ENST00000587019.5", "ENST00000585844.1", "ENST00000589669.1")	0.06057	3.91969	2.39371	0.0171995	0.377172	-3.61755
3456	ENSG00000037757.13	ENSG00000037757	protein_coding	MRI1	84245	InGen	2.11198	6	c("ENST00000588526.5", "ENST00000319545.12", "ENST00000593245.5", "ENST00000591688.5", "ENST00000040663.7", "ENST00000589290.1")	0.0468123	3.86867	0.932729	0.351596	0.822033	-5.94919
1174	ENSG00000104979.8	ENSG00000104979	protein_coding	C19orf53	28974	InGen	11.4891	6	c("ENST00000588234.5", "ENST00000221576.4", "ENST00000588858.5", "ENST00000588841.1", "ENST00000592760.1", "ENST00000593274.1")	-0.0319946	4.74594	-1.23021	0.219435	0.742907	-5.77985
4713	ENSG00000132003.9	ENSG00000132003	protein_coding	ZSWIM4	65249	InGen	0.410771	3	c("ENST00000254323.6", "ENST00000590508.5", "ENST00000592227.1")	0.0811399	1.8463	1.57406	0.116368	0.628718	-4.78716
1844	ENSG00000267519.4	ENSG00000267519	lincRNA	MIR24-2	284454	InGen	0.353424	2	c("ENST00000587762.1", "ENST00000386972.1")	-0.0567464	-0.00510565	-0.488958	0.625174	0.920605	-5.46405
78	ENSG00000207808.1	ENSG00000207808	miRNA	MIR27A	407018	InGen	0.090415	1	ENST00000385073.1	-0.219179	-5.54679	-1.36234	0.173958	0.703163	-4.47843
73	ENSG00000207980.1	ENSG00000207980	miRNA	MIR23A	407010	InGen	0.351834	1	ENST00000385245.1	-0.14454	-4.65024	-0.643738	0.520163	0.890629	-4.82379
988	ENSG00000187556.7	ENSG00000187556	protein_coding	NANOS3	342977	InGen	0.493126	4	c("ENST00000591727.1", "ENST00000591161.1", "ENST00000339133.5", "ENST00000397555.3")	0.0328687	-0.25035	0.402795	0.687343	0.939722	-5.42057
110	ENSG00000207613.1	ENSG00000207613	miRNA	MIR181C	406957	InGen	0.102466	1	ENST00000384881.1	-0.304529	-5.29648	-1.60995	0.108301	0.619362	-4.32061
3840	ENSG00000132016.11	ENSG00000132016	protein_coding	C19orf57	79173	InGen	0.268016	8	c("ENST00000588115.5", "ENST00000586783.5", "ENST00000346736.6", "ENST00000591586.5", "ENST00000586500.1", "ENST00000591439.5", "ENST00000589393.1", "ENST00000585755.1")	-0.0455206	0.960685	-0.810762	0.418048	0.854371	-5.45305
5039	ENSG00000132024.17	ENSG00000132024	protein_coding	CC2D1A	54862	InGen	1.70226	9	c("ENST00000318003.11", "ENST00000585896.5", "ENST00000589606.5", "ENST00000586955.5", "ENST00000589138.5", "ENST00000589679.5", "ENST00000588932.1", "ENST00000587508.1", "ENST00000589224.1")	0.00529046	4.03886	0.208765	0.834752	0.973105	-6.39159
2961	ENSG00000132017.10	ENSG00000132017	protein_coding	DCAF15	90379	InGen	0.951765	6	c("ENST00000254337.10", "ENST00000591802.1", "ENST00000585468.1", "ENST00000587307.1", "ENST00000588523.1", "ENST00000591385.1")	0.0216784	2.46798	0.55064	0.582228	0.906906	-5.92421
5465	ENSG00000132005.8	ENSG00000132005	protein_coding	RFX1	5989	InGen	0.598184	7	c("ENST00000254325.8", "ENST00000588520.1", "ENST00000589239.5", "ENST00000589937.5", "ENST00000589760.1", "ENST00000588885.1", "ENST00000586913.1")	-0.0410333	2.65147	-1.18503	0.236801	0.752236	-5.44205
2962	ENSG00000104998.3	ENSG00000104998	protein_coding	IL27RA	9466	InGen	0.379986	1	ENST00000263379.3	0.0759698	1.05339	1.11999	0.263478	0.772181	-5.20565
2533	ENSG00000187867.8	ENSG00000187867	protein_coding	PALM3	342979	InGen	0.0834625	3	c("ENST00000340790.8", "ENST00000589048.1", "ENST00000586368.1")	-0.0772993	-1.76976	-0.445352	0.656338	0.929665	-5.17747
896	ENSG00000228887.3	ENSG00000228887	processed_pseudogene	EEF1DP1		InGen	0.0849574	1	ENST00000585891.1	-0.0640168	-2.81035	-0.402737	0.687385	0.939722	-5.03107
2354	ENSG00000141854.8	ENSG00000141854	protein_coding	MIR1199	113230	InGen	0.79551	5	c("ENST00000269720.6", "ENST00000587086.2", "ENST00000591982.1", "ENST00000621445.1", "ENST00000590772.1")	0.0175872	1.89884	0.360995	0.718319	0.948165	-5.88075
2263	ENSG00000141858.11	ENSG00000141858	protein_coding	SAMD1		InGen	4.71518	3	c("ENST00000533683.6", "ENST00000269724.5", "ENST00000541938.1")	-0.0533289	4.39413	-1.75405	0.0802887	0.570324	-4.96677
6144	ENSG00000072062.13	ENSG00000072062	protein_coding	PRKACA	5566	InGen	2.32347	10	c("ENST00000308677.8", "ENST00000350356.7", "ENST00000590853.5", "ENST00000587372.5", "ENST00000589994.5", "ENST00000588209.5", "ENST00000587533.1", "ENST00000536649.5", "ENST00000593092.1", "ENST00000589284.1")	-0.014666	4.81711	-0.543862	0.586879	0.908101	-6.39783
315	ENSG00000267783.1	ENSG00000267783	antisense			InGen	0.219427	1	ENST00000590715.1	-0.296143	-2.9535	-1.55591	0.120624	0.636235	-4.32854
3186	ENSG00000267169.1	ENSG00000267169	antisense		100507373	InGen	0.36663	3	c("ENST00000588387.1", "ENST00000588658.1", "ENST00000592086.1")	0.0218197	1.1785	0.38044	0.703847	0.943876	-5.72998
8487	ENSG00000072071.16	ENSG00000072071	protein_coding	ADGRL1	22859	InGen	10.3582	8	c("ENST00000340736.10", "ENST00000361434.7", "ENST00000593005.5", "ENST00000592164.1", "ENST00000589616.1", "ENST00000588677.1", "ENST00000591528.1", "ENST00000590223.1")	0.0100443	7.4087	0.375809	0.707284	0.944813	-6.71185
272	ENSG00000240803.3	ENSG00000240803	misc_RNA	RN7SL231P		InGen	0.0643161	1	ENST00000461840.3	0.0641854	-4.96734	0.304387	0.761012	0.956885	-4.87668
627	ENSG00000267723.1	ENSG00000267723	lincRNA			InGen	0.255881	1	ENST00000592263.1	-0.164195	-1.83294	-1.02313	0.306946	0.800275	-4.83498
164	ENSG00000267406.1	ENSG00000267406	lincRNA			InGen	0.282362	1	ENST00000589512.1	0.307258	-3.68403	1.36128	0.174293	0.703163	-4.4872
5382	ENSG00000123146.19	ENSG00000123146	protein_coding	ADGRE5	976	InGen	0.733526	16	c("ENST00000587728.5", "ENST00000358600.7", "ENST00000587535.3", "ENST00000587606.5", "ENST00000586517.5", "ENST00000591080.4", "ENST00000357355.7", "ENST00000592261.6", "ENST00000242786.5", "ENST00000591737.1", "ENST00000593028.1", "ENST00000586849.5", "ENST00000590567.1", "ENST00000587319.5", "ENST00000592341.1", "ENST00000591565.1")	-0.0704355	2.9212	-1.08692	0.277813	0.780385	-5.61202
252	ENSG00000267379.1	ENSG00000267379	antisense			InGen	0.0530945	1	ENST00000590626.1	-0.18849	-5.07893	-0.869	0.385437	0.839151	-4.71869
3840	ENSG00000123136.14	ENSG00000123136	protein_coding	DDX39A	10212	InGen	1.46078	21	c("ENST00000587730.5", "ENST00000324340.13", "ENST00000589318.5", "ENST00000588692.5", "ENST00000242776.8", "ENST00000592927.5", "ENST00000592391.5", "ENST00000588542.5", "ENST00000454233.6", "ENST00000589675.5", "ENST00000593026.1", "ENST00000590315.5", "ENST00000590556.1", "ENST00000590260.5", "ENST00000586558.5", "ENST00000590239.5", "ENST00000586993.5", "ENST00000592632.5", "ENST00000593008.1", "ENST00000591275.5", "ENST00000590696.1")	0.0353001	3.48501	1.07084	0.284971	0.786173	-5.73884
4606	ENSG00000123143.12	ENSG00000123143	protein_coding	PKN1	5585	InGen	5.75049	15	c("ENST00000585619.5", "ENST00000585839.5", "ENST00000242783.10", "ENST00000586557.5", "ENST00000587429.1", "ENST00000590097.5", "ENST00000342216.8", "ENST00000592794.1", "ENST00000588200.1", "ENST00000586900.1", "ENST00000586237.1", "ENST00000587215.1", "ENST00000591461.1", "ENST00000586039.1", "ENST00000592960.1")	-0.0505042	5.71282	-2.08114	0.0381403	0.470993	-4.5215
889	ENSG00000267474.1	ENSG00000267474	sense_intronic			InGen	0.157132	1	ENST00000589702.1	0.0838422	-2.03972	0.643383	0.520393	0.890629	-5.0557
4440	ENSG00000123159.15	ENSG00000123159	protein_coding	GIPC1	10755	InGen	5.13305	13	c("ENST00000393028.5", "ENST00000345425.6", "ENST00000393033.8", "ENST00000585606.5", "ENST00000589631.5", "ENST00000586027.5", "ENST00000591349.5", "ENST00000589497.5", "ENST00000587210.1", "ENST00000587969.1", "ENST00000587811.1", "ENST00000587934.1", "ENST00000591245.1")	-0.0451302	5.52023	-1.38576	0.166694	0.697124	-5.67768
222	ENSG00000224543.4	ENSG00000224543	processed_pseudogene	SNRPGP15		InGen	0.0928961	1	ENST00000600149.1	-0.153049	-4.48502	-0.767748	0.443149	0.863835	-4.78255
3672	ENSG00000132002.7	ENSG00000132002	protein_coding	DNAJB1	3337	InGen	15.9647	11	c("ENST00000254322.2", "ENST00000396969.8", "ENST00000598235.1", "ENST00000595139.1", "ENST00000596853.5", "ENST00000595992.5", "ENST00000594099.5", "ENST00000601533.5", "ENST00000598692.1", "ENST00000596075.1", "ENST00000601087.1")	0.0266863	6.13637	0.248858	0.803615	0.967145	-6.65003
5766	ENSG00000099797.12	ENSG00000099797	protein_coding	TECR	9524	InGen	3.6983	26	c("ENST00000600076.5", "ENST00000384974.1", "ENST00000215567.9", "ENST00000598298.5", "ENST00000596073.5", "ENST00000600083.5", "ENST00000598987.5", "ENST00000601652.5", "ENST00000593637.5", "ENST00000599646.1", "ENST00000594807.5", "ENST00000598333.5", "ENST00000596953.5", "ENST00000597607.5", "ENST00000596164.5", "ENST00000598715.5", "ENST00000598918.5", "ENST00000594545.5", "ENST00000601461.1", "ENST00000600395.5", "ENST00000601187.1", "ENST00000601350.5", "ENST00000599101.5", "ENST00000593775.5", "ENST00000598408.1", "ENST00000594958.1")	0.021138	5.43641	0.698006	0.485632	0.877311	-6.37615
531	ENSG00000099795.6	ENSG00000099795	protein_coding	NDUFB7	4713	InGen	33.0487	2	c("ENST00000215565.2", "ENST00000593353.5")	-0.0743574	5.11366	-2.47302	0.0138673	0.347656	-3.58436
2238	ENSG00000187912.11	ENSG00000187912	protein_coding	CLEC17A	388512	InGen	0.155396	4	c("ENST00000547437.5", "ENST00000339847.9", "ENST00000417570.5", "ENST00000551730.1")	-0.0898861	-0.83621	-0.568819	0.56984	0.904101	-5.27713
609	ENSG00000269378.1	ENSG00000269378	processed_pseudogene	ITGB1P1		InGen	3.4787	1	ENST00000596032.1	0.0874266	2.03813	1.94022	0.0531475	0.519458	-4.22352
11611	ENSG00000160961.11	ENSG00000160961	protein_coding	ZNF333	84449	InGen	0.80206	10	c("ENST00000392987.7", "ENST00000597007.5", "ENST00000596285.5", "ENST00000540689.6", "ENST00000601134.5", "ENST00000601629.5", "ENST00000292530.10", "ENST00000597301.5", "ENST00000598161.1", "ENST00000594592.1")	-0.0273135	4.23028	-0.949274	0.34313	0.819094	-6.00222
8622	ENSG00000127507.17	ENSG00000127507	protein_coding	ADGRE2	30817	InGen	0.177595	13	c("ENST00000315576.7", "ENST00000360222.8", "ENST00000596991.6", "ENST00000392965.7", "ENST00000594076.5", "ENST00000594294.5", "ENST00000595839.5", "ENST00000601345.5", "ENST00000595208.5", "ENST00000392962.3", "ENST00000601619.5", "ENST00000599423.5", "ENST00000598500.1")	0.071368	1.35103	0.844361	0.399039	0.844596	-5.5513
216	ENSG00000256210.3	ENSG00000256210	processed_pseudogene			InGen	0.14731	1	ENST00000593748.1	-0.175285	-4.00881	-0.862877	0.38879	0.839983	-4.77121
1924	ENSG00000188269.8	ENSG00000188269	protein_coding	OR7A5	26659	InGen	0.165842	5	c("ENST00000601611.5", "ENST00000599549.5", "ENST00000595922.1", "ENST00000594432.1", "ENST00000322301.3")	0.209119	-1.59178	0.83842	0.402362	0.845671	-5.07839
1066	ENSG00000127530.2	ENSG00000127530	protein_coding	OR7C1	26664	InGen	0.0627655	1	ENST00000248073.2	0.16627	-3.28204	0.778642	0.436712	0.86292	-4.87751
7646	ENSG00000105143.12	ENSG00000105143	protein_coding	SLC1A6	6511	InGen	1.39271	11	c("ENST00000430939.6", "ENST00000221742.7", "ENST00000600144.5", "ENST00000598504.5", "ENST00000544886.6", "ENST00000596697.1", "ENST00000597262.1", "ENST00000599636.1", "ENST00000595863.1", "ENST00000601761.1", "ENST00000594383.1")	-0.0118855	4.29321	-0.230989	0.817457	0.969878	-6.41926
3965	ENSG00000105137.12	ENSG00000105137	protein_coding	SYDE1	85360	InGen	0.479874	5	c("ENST00000342784.6", "ENST00000597977.5", "ENST00000600440.5", "ENST00000600252.5", "ENST00000602203.1")	0.0487368	1.80154	1.05678	0.291334	0.790015	-5.41602
5615	ENSG00000105135.15	ENSG00000105135	protein_coding	ILVBL	10994	InGen	2.65395	14	c("ENST00000533086.5", "ENST00000263383.7", "ENST00000534378.5", "ENST00000534806.1", "ENST00000524779.5", "ENST00000596093.1", "ENST00000525880.5", "ENST00000598709.1", "ENST00000533148.5", "ENST00000531635.1", "ENST00000600984.5", "ENST00000527093.5", "ENST00000533747.1", "ENST00000599324.1")	0.0240435	4.92026	0.897318	0.37016	0.831581	-6.15226
356	ENSG00000268564.1	ENSG00000268564	antisense			InGen	0.0664224	1	ENST00000598450.1	0.00338248	-4.44553	0.0148767	0.988139	0.998428	-4.9329
9394	ENSG00000074181.8	ENSG00000074181	protein_coding	NOTCH3	4854	InGen	1.69534	6	c("ENST00000263388.6", "ENST00000595514.1", "ENST00000597756.1", "ENST00000601011.1", "ENST00000600841.1", "ENST00000595045.1")	0.0512304	4.75663	2.08173	0.0380865	0.470993	-4.41634
12093	ENSG00000141867.17	ENSG00000141867	protein_coding	BRD4	23476	InGen	2.08362	12	c("ENST00000263377.6", "ENST00000594066.1", "ENST00000371835.8", "ENST00000360016.9", "ENST00000595926.1", "ENST00000594841.5", "ENST00000602230.1", "ENST00000594842.1", "ENST00000597315.5", "ENST00000601071.1", "ENST00000630599.2", "ENST00000601941.1")	0.00463637	5.58318	0.227158	0.820432	0.970839	-6.60801
290	ENSG00000270802.2	ENSG00000270802	processed_pseudogene			InGen	0.453855	1	ENST00000603164.2	-0.0385214	-2.22607	-0.276716	0.78216	0.963016	-5.14426
4296	ENSG00000105127.8	ENSG00000105127	protein_coding	AKAP8	10270	InGen	2.59246	5	c("ENST00000269701.6", "ENST00000598597.6", "ENST00000537303.5", "ENST00000599883.1", "ENST00000595416.1")	0.0128205	4.51322	0.437659	0.661901	0.931228	-6.39982
5081	ENSG00000011243.17	ENSG00000011243	protein_coding	AKAP8L	26993	InGen	4.5871	20	c("ENST00000397410.9", "ENST00000609519.5", "ENST00000595465.6", "ENST00000594594.6", "ENST00000593845.5", "ENST00000600065.5", "ENST00000595087.5", "ENST00000595879.5", "ENST00000596750.2", "ENST00000594893.5", "ENST00000598292.1", "ENST00000595136.5", "ENST00000599137.5", "ENST00000599488.5", "ENST00000596213.5", "ENST00000597994.5", "ENST00000596195.5", "ENST00000600247.5", "ENST00000595067.1", "ENST00000601147.2")	0.0647252	5.56864	2.26116	0.0243565	0.417853	-4.13046
631	ENSG00000279203.1	ENSG00000279203	TEC			InGen	1.14709	1	ENST00000624655.1	0.0281629	0.459588	0.454264	0.649918	0.927497	-5.56324
7965	ENSG00000011451.17	ENSG00000011451	protein_coding	WIZ	58525	InGen	1.90792	8	c("ENST00000263381.11", "ENST00000389282.8", "ENST00000545156.5", "ENST00000599910.6", "ENST00000599686.3", "ENST00000600632.1", "ENST00000595214.2", "ENST00000596159.1")	-0.0221177	4.83428	-0.827436	0.408548	0.849864	-6.20169
4681	ENSG00000105122.12	ENSG00000105122	protein_coding	RASAL3	64926	InGen	0.263227	7	c("ENST00000609274.5", "ENST00000602101.6", "ENST00000343625.11", "ENST00000599694.1", "ENST00000595098.1", "ENST00000597025.1", "ENST00000608577.1")	0.13775	1.16725	1.67775	0.094279	0.594484	-4.5268
466	ENSG00000225067.4	ENSG00000225067	processed_pseudogene	RPL23AP2		InGen	0.136046	1	ENST00000471227.3	-0.00273526	-3.09645	-0.0160605	0.987195	0.998428	-5.05342
5860	ENSG00000186529.14	ENSG00000186529	protein_coding	CYP4F3	4051	InGen	0.518174	10	c("ENST00000620621.4", "ENST00000592279.6", "ENST00000586182.6", "ENST00000591058.5", "ENST00000221307.12", "ENST00000587360.1", "ENST00000585846.1", "ENST00000609670.1", "ENST00000592424.1", "ENST00000588886.2")	0.136042	1.74684	0.601915	0.547617	0.898333	-5.82544
5351	ENSG00000186204.14	ENSG00000186204	protein_coding	CYP4F12	66002	InGen	0.236273	17	c("ENST00000550308.5", "ENST00000547332.5", "ENST00000547471.5", "ENST00000451750.5", "ENST00000430608.6", "ENST00000548237.5", "ENST00000518629.7", "ENST00000548501.6", "ENST00000549622.5", "ENST00000548435.5", "ENST00000546792.5", "ENST00000550264.5", "ENST00000517734.5", "ENST00000551607.5", "ENST00000324632.10", "ENST00000550627.5", "ENST00000546608.1")	0.442011	0.483221	1.92785	0.0546748	0.522937	-4.08109
1580	ENSG00000267594.5	ENSG00000267594	unprocessed_pseudogene	CYP4F24P		InGen	0.191077	1	ENST00000586049.3	-0.531625	-2.03737	-1.20644	0.228453	0.746745	-4.67193
1243	ENSG00000267056.2	ENSG00000267056	processed_pseudogene			InGen	0.71833	1	ENST00000585431.2	-0.00281141	0.684165	-0.0321932	0.974336	0.997932	-5.71923
4027	ENSG00000171903.16	ENSG00000171903	protein_coding	CYP4F11	57834	InGen	1.04559	5	c("ENST00000326742.12", "ENST00000248041.12", "ENST00000620614.4", "ENST00000402119.8", "ENST00000591841.1")	0.0171781	2.96164	0.251561	0.801527	0.966785	-6.17422
7414	ENSG00000167460.14	ENSG00000167460	protein_coding	TPM4	7171	InGen	5.3208	16	c("ENST00000589897.1", "ENST00000344824.10", "ENST00000586499.5", "ENST00000586833.5", "ENST00000588507.5", "ENST00000300933.8", "ENST00000587201.5", "ENST00000588410.1", "ENST00000590180.1", "ENST00000588483.1", "ENST00000592138.5", "ENST00000588032.5", "ENST00000586193.5", "ENST00000591645.1", "ENST00000592822.1", "ENST00000591226.1")	0.0180479	6.26081	0.509492	0.610725	0.915607	-6.56604
3103	ENSG00000279198.1	ENSG00000279198	TEC			InGen	0.0766238	1	ENST00000624324.1	0.137285	-1.18485	1.10931	0.268051	0.775069	-4.85912
5191	ENSG00000167461.11	ENSG00000167461	protein_coding	RAB8A	4218	InGen	1.94498	7	c("ENST00000300935.7", "ENST00000590899.5", "ENST00000588105.1", "ENST00000587156.5", "ENST00000586682.1", "ENST00000589697.1", "ENST00000592971.1")	0.0254436	4.33556	1.23727	0.216806	0.741165	-5.71783
1921	ENSG00000105058.11	ENSG00000105058	protein_coding	FAM32A	26017	InGen	8.3589	5	c("ENST00000589852.5", "ENST00000263384.11", "ENST00000588367.5", "ENST00000585831.5", "ENST00000587351.1")	-0.0117855	4.98816	-0.555152	0.579142	0.90617	-6.40638
14371	ENSG00000072958.8	ENSG00000072958	protein_coding	AP1M1	8907	InGen	1.64546	15	c("ENST00000291439.7", "ENST00000590263.5", "ENST00000590756.5", "ENST00000429941.6", "ENST00000589991.1", "ENST00000444449.6", "ENST00000589822.5", "ENST00000590945.5", "ENST00000591775.5", "ENST00000586957.1", "ENST00000589782.2", "ENST00000591966.1", "ENST00000586461.1", "ENST00000586543.1", "ENST00000592703.1")	0.0107658	5.56461	0.432241	0.66583	0.932829	-6.53851
803	ENSG00000267275.1	ENSG00000267275	antisense			InGen	0.109839	2	c("ENST00000588799.1", "ENST00000588945.1")	-0.284287	-2.99454	-1.40743	0.160178	0.690852	-4.46185
2018	ENSG00000127528.5	ENSG00000127528	protein_coding	KLF2	10365	InGen	1.01518	2	c("ENST00000248071.5", "ENST00000592003.1")	-0.163722	1.69435	-1.55268	0.121394	0.637781	-4.78749
721	ENSG00000277825.1	ENSG00000277825	lincRNA			InGen	0.107403	1	ENST00000621050.1	-0.0276811	-3.01572	-0.163937	0.869874	0.978956	-5.06057
8431	ENSG00000127527.13	ENSG00000127527	protein_coding	EPS15L1	58513	InGen	2.1353	16	c("ENST00000594851.5", "ENST00000602022.5", "ENST00000455140.6", "ENST00000592031.5", "ENST00000248070.10", "ENST00000535753.6", "ENST00000594975.5", "ENST00000599790.1", "ENST00000602009.5", "ENST00000597937.5", "ENST00000596151.1", "ENST00000593760.5", "ENST00000596037.5", "ENST00000597559.5", "ENST00000602151.1", "ENST00000595845.1")	-0.014551	5.16378	-0.672103	0.501957	0.883212	-6.3637
1999	ENSG00000280332.1	ENSG00000280332	TEC			InGen	0.612113	1	ENST00000623994.1	0.0686089	1.11869	1.39061	0.165219	0.69537	-4.92599
4421	ENSG00000105072.8	ENSG00000105072	protein_coding	C19orf44	84167	InGen	0.674787	8	c("ENST00000221671.7", "ENST00000594035.5", "ENST00000596592.5", "ENST00000593380.1", "ENST00000599550.1", "ENST00000594813.1", "ENST00000601109.1", "ENST00000601288.1")	-0.0138157	2.54344	-0.334862	0.737928	0.952327	-6.03342
6113	ENSG00000085872.14	ENSG00000085872	protein_coding	CHERP	10523	InGen	1.39117	7	c("ENST00000546361.6", "ENST00000198939.6", "ENST00000597261.1", "ENST00000544299.5", "ENST00000600432.1", "ENST00000546538.1", "ENST00000551747.1")	-0.00161841	4.06292	-0.0663885	0.947106	0.992833	-6.41507
297	ENSG00000240106.2	ENSG00000240106	misc_RNA	RN7SL146P		InGen	0.22258	1	ENST00000472338.2	0.0335283	-3.11262	0.189551	0.84977	0.975778	-5.0463
2069	ENSG00000269399.2	ENSG00000269399	lincRNA			InGen	0.112895	1	ENST00000595909.2	-0.130606	-1.15613	-1.19731	0.231987	0.748541	-4.77171
7257	ENSG00000127526.14	ENSG00000127526	protein_coding	SLC35E1	79939	InGen	2.88259	10	c("ENST00000593812.1", "ENST00000595753.5", "ENST00000409648.8", "ENST00000596387.1", "ENST00000436553.6", "ENST00000600356.1", "ENST00000421082.1", "ENST00000469055.1", "ENST00000470077.1", "ENST00000488894.1")	-0.0126728	5.39046	-0.661201	0.508914	0.886204	-6.39529
2717	ENSG00000279529.1	ENSG00000279529	antisense			InGen	0.385536	1	ENST00000623966.1	-0.0669871	1.04852	-1.36133	0.174277	0.703163	-4.93054
5330	ENSG00000105085.10	ENSG00000105085	protein_coding	MED26	9441	InGen	0.36475	7	c("ENST00000597244.1", "ENST00000263390.7", "ENST00000611692.4", "ENST00000598492.5", "ENST00000598608.1", "ENST00000601478.1", "ENST00000600060.1")	-0.00901297	1.96824	-0.235493	0.813963	0.969637	-5.93802
1081	ENSG00000269578.1	ENSG00000269578	sense_intronic			InGen	0.141592	1	ENST00000593779.1	-0.344952	-1.87411	-2.74647	0.00633226	0.268041	-2.57535
1830	ENSG00000279977.1	ENSG00000279977	TEC			InGen	0.215566	1	ENST00000625135.1	0.0050027	-0.479819	0.0617839	0.95077	0.993498	-5.47274
6020	ENSG00000214046.8	ENSG00000214046	protein_coding	SMIM7	79086	InGen	2.73295	21	c("ENST00000599872.1", "ENST00000465250.6", "ENST00000481671.6", "ENST00000594662.5", "ENST00000597781.5", "ENST00000598278.5", "ENST00000593409.5", "ENST00000487416.6", "ENST00000487803.5", "ENST00000627144.2", "ENST00000593404.5", "ENST00000597711.5", "ENST00000599310.5", "ENST00000397349.6", "ENST00000602194.5", "ENST00000600740.5", "ENST00000461488.5", "ENST00000463051.5", "ENST00000358726.6", "ENST00000594507.5", "ENST00000461364.1")	-0.02834	5.05683	-1.30644	0.192252	0.719339	-5.72935
1473	ENSG00000269044.2	ENSG00000269044	sense_intronic			InGen	2.10327	1	ENST00000598112.2	0.0138275	2.63657	0.35612	0.721963	0.949447	-6.04589
546	ENSG00000267904.1	ENSG00000267904	sense_intronic			InGen	2.81381	1	ENST00000596816.1	0.066348	1.59453	1.31207	0.190347	0.717297	-5.08509
3005	ENSG00000072954.6	ENSG00000072954	protein_coding	TMEM38A	79041	InGen	6.45319	3	c("ENST00000187762.6", "ENST00000595452.1", "ENST00000599479.1")	0.0566602	5.26458	1.77809	0.0762487	0.563226	-5.04196
118	ENSG00000269419.1	ENSG00000269419	processed_pseudogene			InGen	0.137775	1	ENST00000599446.1	-0.347303	-4.8367	-1.63705	0.10251	0.61198	-4.29068
8495	ENSG00000188039.13	ENSG00000188039	protein_coding	NWD1	284434	InGen	2.46361	6	c("ENST00000518676.5", "ENST00000524140.6", "ENST00000549814.5", "ENST00000379808.7", "ENST00000438489.6", "ENST00000552788.1")	0.0101124	5.29459	0.118943	0.905388	0.983649	-6.59076
221	ENSG00000269799.1	ENSG00000269799	sense_intronic			InGen	0.100011	1	ENST00000601661.1	0.0475873	-4.58023	0.220809	0.825368	0.971371	-4.91512
8777	ENSG00000127511.9	ENSG00000127511	protein_coding	SIN3B	23309	InGen	3.08171	12	c("ENST00000248054.9", "ENST00000596802.5", "ENST00000379803.5", "ENST00000596638.1", "ENST00000599880.1", "ENST00000595541.1", "ENST00000594372.1", "ENST00000595900.1", "ENST00000602204.1", "ENST00000595049.5", "ENST00000601141.5", "ENST00000594235.1")	-0.0128393	5.7578	-0.591683	0.554441	0.899698	-6.47819
371	ENSG00000268743.1	ENSG00000268743	sense_intronic			InGen	1.34014	1	ENST00000600987.1	0.0234251	-0.153782	0.297453	0.766295	0.958482	-5.50282
10199	ENSG00000160111.12	ENSG00000160111	protein_coding	CPAMD8	27151	InGen	0.672081	20	c("ENST00000443236.5", "ENST00000594249.5", "ENST00000388925.8", "ENST00000600235.5", "ENST00000596224.5", "ENST00000597335.5", "ENST00000602132.5", "ENST00000598547.5", "ENST00000598792.1", "ENST00000601782.5", "ENST00000597709.1", "ENST00000598104.1", "ENST00000596572.1", "ENST00000593739.1", "ENST00000599287.2", "ENST00000595323.1", "ENST00000593420.5", "ENST00000602159.1", "ENST00000291440.3", "ENST00000601637.1")	0.511538	2.83861	2.52754	0.0119218	0.331946	-3.18379
5533	ENSG00000131351.14	ENSG00000131351	protein_coding	HAUS8	93323	InGen	0.141927	8	c("ENST00000253669.9", "ENST00000597917.1", "ENST00000448593.6", "ENST00000593360.1", "ENST00000598517.5", "ENST00000597479.1", "ENST00000601564.5", "ENST00000595958.1")	0.0790142	0.64647	1.33495	0.182752	0.710782	-4.8965
9948	ENSG00000099331.13	ENSG00000099331	protein_coding	MYO9B	4650	InGen	3.49616	19	c("ENST00000595618.5", "ENST00000594824.5", "ENST00000397274.6", "ENST00000595641.5", "ENST00000593411.1", "ENST00000594971.5", "ENST00000598101.1", "ENST00000602177.1", "ENST00000601749.1", "ENST00000598464.1", "ENST00000601490.1", "ENST00000593533.1", "ENST00000599420.5", "ENST00000602158.1", "ENST00000596942.5", "ENST00000597073.5", "ENST00000598419.1", "ENST00000597572.1", "ENST00000597881.1")	0.0226785	6.02169	0.658831	0.510433	0.88693	-6.4592
2431	ENSG00000053501.12	ENSG00000053501	protein_coding	USE1	55850	InGen	2.66976	10	c("ENST00000601662.5", "ENST00000263897.9", "ENST00000600970.5", "ENST00000595101.5", "ENST00000596136.5", "ENST00000601592.5", "ENST00000594724.5", "ENST00000445667.6", "ENST00000593597.1", "ENST00000594399.1")	-0.0113409	3.71458	-0.401393	0.688373	0.939722	-6.25973
1867	ENSG00000099330.8	ENSG00000099330	protein_coding	OCEL1	79629	InGen	1.0377	15	c("ENST00000215061.8", "ENST00000602236.5", "ENST00000601576.1", "ENST00000601529.5", "ENST00000599588.5", "ENST00000594283.5", "ENST00000600232.5", "ENST00000597836.5", "ENST00000598068.5", "ENST00000596279.1", "ENST00000598172.1", "ENST00000599286.1", "ENST00000595769.1", "ENST00000595573.1", "ENST00000600826.1")	-0.0115825	1.94941	-0.215413	0.82957	0.972054	-5.93211
2676	ENSG00000160113.5	ENSG00000160113	protein_coding	NR2F6	2063	InGen	1.63021	2	c("ENST00000291442.3", "ENST00000596878.1")	0.0290047	3.11321	0.873408	0.383034	0.837006	-5.84296
5175	ENSG00000130307.11	ENSG00000130307	protein_coding	USHBP1	83878	InGen	0.239014	10	c("ENST00000252597.7", "ENST00000431146.6", "ENST00000597928.5", "ENST00000324554.9", "ENST00000598570.5", "ENST00000595993.5", "ENST00000594190.5", "ENST00000596436.5", "ENST00000600286.1", "ENST00000598309.1")	0.00156905	1.08742	0.0166095	0.986758	0.998428	-5.76321
2607	ENSG00000105393.15	ENSG00000105393	protein_coding	BABAM1	29086	InGen	2.75227	18	c("ENST00000598188.5", "ENST00000447614.6", "ENST00000594247.5", "ENST00000359435.8", "ENST00000599474.5", "ENST00000599057.5", "ENST00000595393.5", "ENST00000601043.5", "ENST00000601171.5", "ENST00000596335.5", "ENST00000601436.5", "ENST00000448635.2", "ENST00000595632.5", "ENST00000601938.5", "ENST00000602066.5", "ENST00000598567.1", "ENST00000598382.1", "ENST00000601232.1")	0.00401589	3.83827	0.170891	0.864407	0.978836	-6.3507
3569	ENSG00000160117.14	ENSG00000160117	protein_coding	ANKLE1	126549	InGen	0.091683	9	c("ENST00000404261.8", "ENST00000394458.7", "ENST00000601401.5", "ENST00000594072.5", "ENST00000404085.5", "ENST00000596626.1", "ENST00000598347.2", "ENST00000596834.1", "ENST00000596099.1")	-0.0645705	-0.715641	-0.752103	0.45249	0.86663	-5.18886
2210	ENSG00000127220.5	ENSG00000127220	protein_coding	ABHD8	79575	InGen	6.00515	3	c("ENST00000247706.3", "ENST00000593489.1", "ENST00000594194.1")	0.00260674	4.70804	0.0666497	0.946898	0.992818	-6.5148
1686	ENSG00000130312.6	ENSG00000130312	protein_coding	MRPL34	64981	InGen	3.8616	6	c("ENST00000595444.1", "ENST00000600434.5", "ENST00000597996.1", "ENST00000594999.1", "ENST00000252602.1", "ENST00000602206.1")	-0.0758445	3.66016	-1.72041	0.0862329	0.583268	-4.89614
500	ENSG00000269815.1	ENSG00000269815	sense_intronic			InGen	0.474642	1	ENST00000594077.1	-0.0518034	-1.21491	-0.475512	0.634716	0.92331	-5.23242
4596	ENSG00000130311.10	ENSG00000130311	protein_coding	DDA1	79016	InGen	2.89477	5	c("ENST00000593466.5", "ENST00000359866.8", "ENST00000596582.1", "ENST00000596925.1", "ENST00000594501.1")	-0.0238505	4.73871	-1.00736	0.314452	0.804111	-6.02601
4979	ENSG00000074855.10	ENSG00000074855	protein_coding	ANO8	57719	InGen	1.97241	4	c("ENST00000597643.5", "ENST00000159087.6", "ENST00000630631.1", "ENST00000600711.1")	0.0149955	4.17735	0.438865	0.661028	0.931	-6.34661
4532	ENSG00000130299.16	ENSG00000130299	protein_coding	GTPBP3	84705	InGen	0.507571	28	c("ENST00000361619.9", "ENST00000598532.1", "ENST00000601213.5", "ENST00000595381.1", "ENST00000594345.5", "ENST00000598038.5", "ENST00000595951.1", "ENST00000600995.5", "ENST00000596941.5", "ENST00000596218.5", "ENST00000599429.5", "ENST00000324894.12", "ENST00000358792.11", "ENST00000600625.5", "ENST00000601261.5", "ENST00000593297.5", "ENST00000596166.5", "ENST00000598493.5", "ENST00000602165.1", "ENST00000596001.5", "ENST00000600610.5", "ENST00000594018.5", "ENST00000599329.1", "ENST00000601983.1", "ENST00000602056.1", "ENST00000594703.1", "ENST00000596125.1", "ENST00000595194.1")	0.00085019	2.18095	0.0198556	0.98417	0.998428	-6.00576
2305	ENSG00000130300.8	ENSG00000130300	protein_coding	PLVAP	83483	InGen	0.297147	3	c("ENST00000252590.8", "ENST00000595816.1", "ENST00000599426.1")	-0.058904	0.145646	-0.482728	0.629588	0.921633	-5.50082
1119	ENSG00000130303.12	ENSG00000130303	protein_coding	BST2	684	InGen	5.74254	3	c("ENST00000252593.6", "ENST00000533098.5", "ENST00000527220.1")	-0.0781218	3.55969	-1.0351	0.301331	0.79816	-5.79633
2525	ENSG00000282851.1	ENSG00000282851	lincRNA	BISPR	105221694	InGen	0.223609	13	c("ENST00000635435.1", "ENST00000635572.1", "ENST00000634675.1", "ENST00000634813.1", "ENST00000635060.1", "ENST00000635339.1", "ENST00000635536.1", "ENST00000634731.1", "ENST00000634577.1", "ENST00000635176.1", "ENST00000634942.1", "ENST00000634568.1", "ENST00000634291.1")	0.0246033	0.0616694	0.256144	0.797989	0.966529	-5.53464
4053	ENSG00000141971.12	ENSG00000141971	protein_coding	MVB12A	93343	InGen	0.731799	14	c("ENST00000528911.5", "ENST00000528604.5", "ENST00000529490.5", "ENST00000600514.5", "ENST00000317040.11", "ENST00000528659.5", "ENST00000528997.5", "ENST00000528732.1", "ENST00000529939.5", "ENST00000528515.5", "ENST00000543795.5", "ENST00000526234.1", "ENST00000524382.1", "ENST00000594784.1")	-0.0238991	2.5529	-0.641869	0.521374	0.891083	-5.88689
470	ENSG00000269053.1	ENSG00000269053	antisense			InGen	0.143073	1	ENST00000597028.1	-0.187268	-3.77028	-0.774265	0.439291	0.86339	-4.83181
2317	ENSG00000188051.6	ENSG00000188051	protein_coding	TMEM221	100130519	InGen	0.104431	2	c("ENST00000341130.5", "ENST00000593461.1")	-0.0590732	-1.22602	-0.522926	0.601353	0.912248	-5.20357
759	ENSG00000269736.1	ENSG00000269736	lincRNA			InGen	0.0828184	1	ENST00000598950.1	0.171977	-3.10615	0.944555	0.345531	0.819384	-4.78391
8249	ENSG00000130304.16	ENSG00000130304	protein_coding	SLC27A1	376497	InGen	1.84612	9	c("ENST00000600277.5", "ENST00000252595.11", "ENST00000598424.5", "ENST00000599380.5", "ENST00000600297.1", "ENST00000593701.5", "ENST00000594962.5", "ENST00000598848.1", "ENST00000599965.1")	-0.0319608	4.88268	-0.817912	0.413958	0.852086	-6.21643
2067	ENSG00000269439.5	ENSG00000269439	lincRNA			InGen	0.433838	4	c("ENST00000596643.5", "ENST00000598141.1", "ENST00000595116.1", "ENST00000615939.1")	-0.0343731	0.780176	-0.598631	0.549802	0.89836	-5.55005
2847	ENSG00000130313.6	ENSG00000130313	protein_coding	PGLS	25796	InGen	1.45302	6	c("ENST00000252603.6", "ENST00000594761.5", "ENST00000596799.1", "ENST00000600923.5", "ENST00000595782.1", "ENST00000598811.1")	-0.0400377	3.02261	-1.27895	0.201755	0.72792	-5.40591
4900	ENSG00000130309.10	ENSG00000130309	protein_coding	COLGALT1	79709	InGen	1.90175	6	c("ENST00000252599.8", "ENST00000600474.1", "ENST00000601354.1", "ENST00000597147.1", "ENST00000597075.1", "ENST00000593832.1")	0.0110989	4.18866	0.337308	0.736085	0.951923	-6.38821
11188	ENSG00000130477.15	ENSG00000130477	protein_coding	UNC13A	23025	InGen	14.255	7	c("ENST00000519716.6", "ENST00000551649.5", "ENST00000552293.5", "ENST00000550896.1", "ENST00000523229.1", "ENST00000517497.2", "ENST00000601528.1")	0.0475994	8.27953	1.27942	0.20159	0.727884	-6.02731
5040	ENSG00000130479.10	ENSG00000130479	protein_coding	MAP1S	55201	InGen	3.29069	21	c("ENST00000594625.5", "ENST00000324096.8", "ENST00000600608.5", "ENST00000600186.5", "ENST00000594212.5", "ENST00000597735.5", "ENST00000601544.5", "ENST00000597681.1", "ENST00000594340.5", "ENST00000597067.5", "ENST00000599494.5", "ENST00000544059.2", "ENST00000594365.5", "ENST00000593593.5", "ENST00000596637.5", "ENST00000595338.5", "ENST00000598769.5", "ENST00000598916.1", "ENST00000597000.1", "ENST00000598756.1", "ENST00000601097.1")	-0.0443691	5.06408	-1.39202	0.164792	0.69537	-5.61778
5694	ENSG00000130475.14	ENSG00000130475	protein_coding	FCHO1	23149	InGen	3.2916	36	c("ENST00000594202.5", "ENST00000252771.11", "ENST00000600676.5", "ENST00000600209.5", "ENST00000596309.5", "ENST00000598539.5", "ENST00000597474.5", "ENST00000593385.5", "ENST00000600201.5", "ENST00000598067.5", "ENST00000599236.5", "ENST00000593833.5", "ENST00000601247.5", "ENST00000596536.5", "ENST00000593870.5", "ENST00000598086.5", "ENST00000598932.5", "ENST00000595023.5", "ENST00000594068.5", "ENST00000596507.5", "ENST00000595033.5", "ENST00000597718.5", "ENST00000596462.5", "ENST00000595749.1", "ENST00000596865.5", "ENST00000598960.5", "ENST00000596951.5", "ENST00000595549.5", "ENST00000597512.1", "ENST00000597076.5", "ENST00000600393.1", "ENST00000596522.1", "ENST00000599766.5", "ENST00000602111.5", "ENST00000600058.5", "ENST00000595594.1")	-0.00174694	5.24336	-0.0563972	0.955057	0.994627	-6.58769
923	ENSG00000248099.3	ENSG00000248099	protein_coding	INSL3	3640	InGen	0.0670479	3	c("ENST00000317306.7", "ENST00000598577.1", "ENST00000379695.5")	-0.0590152	-3.20657	-0.268448	0.788511	0.96437	-5.02649
6813	ENSG00000105639.18	ENSG00000105639	protein_coding	JAK3	3718	InGen	0.521275	7	c("ENST00000527031.5", "ENST00000458235.5", "ENST00000527670.5", "ENST00000534444.1", "ENST00000526008.5", "ENST00000528705.1", "ENST00000528293.1")	-0.105824	2.68737	-1.30217	0.193705	0.720306	-5.33636
3527	ENSG00000105640.12	ENSG00000105640	protein_coding	RPL18A	6142	InGen	15.3871	7	c("ENST00000222247.9", "ENST00000600147.5", "ENST00000599898.5", "ENST00000602216.1", "ENST00000597648.5", "ENST00000599870.1", "ENST00000600238.1")	-0.0202568	6.71958	-0.86885	0.385518	0.839151	-6.35479
1660	ENSG00000007080.10	ENSG00000007080	protein_coding	CCDC124	115098	InGen	3.33754	4	c("ENST00000445755.6", "ENST00000602080.1", "ENST00000597436.5", "ENST00000596123.1")	-0.0726187	3.4557	-2.17276	0.0304619	0.442739	-4.01218
3981	ENSG00000105642.15	ENSG00000105642	protein_coding	KCNN1	3780	InGen	3.19786	4	c("ENST00000222249.13", "ENST00000594192.2", "ENST00000609922.1", "ENST00000615435.1")	-0.00443052	4.59927	-0.0937152	0.925389	0.987537	-6.49459
93	ENSG00000252591.1	ENSG00000252591	rRNA	RNA5SP468		InGen	0.101184	1	ENST00000516782.1	-0.00676134	-5.23186	-0.0369591	0.970539	0.996949	-4.88268
4637	ENSG00000105643.9	ENSG00000105643	protein_coding	ARRDC2	27106	InGen	3.8709	9	c("ENST00000379656.7", "ENST00000595712.5", "ENST00000600788.6", "ENST00000593560.6", "ENST00000222250.4", "ENST00000596105.2", "ENST00000608009.1", "ENST00000593460.1", "ENST00000594411.1")	0.141521	5.04169	1.98928	0.0474407	0.503424	-4.63106
1736	ENSG00000273654.1	ENSG00000273654	transcribed_processed_pseudogene			InGen	0.280045	2	c("ENST00000621646.1", "ENST00000614660.1")	0.0714169	-0.0990788	0.948196	0.343677	0.819103	-5.16423
4298	ENSG00000096996.15	ENSG00000096996	protein_coding	IL12RB1	3594	InGen	0.187984	7	c("ENST00000593993.6", "ENST00000600835.6", "ENST00000322153.11", "ENST00000430026.7", "ENST00000598019.6", "ENST00000594176.1", "ENST00000597416.1")	0.102417	0.725364	1.62332	0.105411	0.615532	-4.52838
6772	ENSG00000099308.10	ENSG00000099308	protein_coding	MAST3	23031	InGen	24.1102	5	c("ENST00000262811.10", "ENST00000608648.1", "ENST00000601226.2", "ENST00000609494.1", "ENST00000609076.1")	0.0463501	8.39581	1.38143	0.168018	0.69879	-5.90189
463	ENSG00000269145.2	ENSG00000269145	antisense			InGen	0.0725355	1	ENST00000600364.2	-0.0198229	-4.6409	-0.0833099	0.933652	0.989785	-4.91593
2135	ENSG00000254858.9	ENSG00000254858	protein_coding	MPV17L2	84769	InGen	0.908783	4	c("ENST00000599612.2", "ENST00000534421.1", "ENST00000532896.5", "ENST00000533807.3")	0.0470794	1.91961	1.03038	0.303536	0.799346	-5.45811
1818	ENSG00000105649.9	ENSG00000105649	protein_coding	RAB3A	5864	InGen	18.0926	4	c("ENST00000222256.8", "ENST00000464076.3", "ENST00000481914.2", "ENST00000515410.1")	0.0354339	5.97322	0.873994	0.382715	0.836749	-6.28732
1212	ENSG00000268650.3	ENSG00000268650	antisense		102725254	InGen	0.0556998	3	c("ENST00000594805.3", "ENST00000599416.2", "ENST00000596473.1")	0.193889	-3.1782	0.950476	0.34252	0.818663	-4.78357
8532	ENSG00000105650.21	ENSG00000105650	protein_coding	PDE4C	5143	InGen	0.13036	17	c("ENST00000355502.7", "ENST00000594617.7", "ENST00000447275.7", "ENST00000597360.5", "ENST00000262805.16", "ENST00000594465.7", "ENST00000539010.5", "ENST00000599188.5", "ENST00000598111.6", "ENST00000597297.1", "ENST00000593594.1", "ENST00000595343.5", "ENST00000597573.1", "ENST00000610023.1", "ENST00000599754.1", "ENST00000596647.1", "ENST00000600667.2")	0.212769	1.0358	2.53517	0.0116697	0.329528	-2.88037
9154	ENSG00000130518.16	ENSG00000130518	protein_coding	KIAA1683	80726	InGen	0.207122	9	c("ENST00000612316.4", "ENST00000600328.7", "ENST00000600359.7", "ENST00000392413.4", "ENST00000599638.2", "ENST00000608950.1", "ENST00000595654.6", "ENST00000593659.5", "ENST00000599528.1")	-0.0163377	1.73996	-0.171458	0.863962	0.978827	-5.91445
1863	ENSG00000130522.5	ENSG00000130522	protein_coding	JUND	3727	InGen	9.94816	2	c("ENST00000252818.4", "ENST00000600972.1")	0.0172883	5.18046	0.376254	0.706954	0.944813	-6.51759
85	ENSG00000267959.3	ENSG00000267959	miRNA	MIR3188	100422833	InGen	0.107167	1	ENST00000583494.1	-0.000221687	-5.22998	-0.0011608	0.999074	0.999816	-4.88119
3029	ENSG00000130520.10	ENSG00000130520	protein_coding	LSM4	25804	InGen	4.4065	6	c("ENST00000593829.5", "ENST00000252816.10", "ENST00000600289.6", "ENST00000594828.7", "ENST00000597776.1", "ENST00000593564.2")	-0.0299038	4.7082	-1.25993	0.208525	0.735102	-5.7363
7520	ENSG00000130517.13	ENSG00000130517	protein_coding	PGPEP1	54858	InGen	2.66522	9	c("ENST00000269919.10", "ENST00000604499.6", "ENST00000595066.5", "ENST00000252813.5", "ENST00000596962.5", "ENST00000600283.6", "ENST00000597431.2", "ENST00000597663.2", "ENST00000595552.2")	-0.010745	5.31023	-0.353123	0.724206	0.949848	-6.54047
2415	ENSG00000175489.9	ENSG00000175489	protein_coding	LRRC25	126364	InGen	0.191861	2	c("ENST00000339007.3", "ENST00000595840.1")	0.13808	-0.344574	1.48936	0.137285	0.659604	-4.58812
2974	ENSG00000130511.15	ENSG00000130511	protein_coding	SSBP4	170463	InGen	6.48974	15	c("ENST00000597724.6", "ENST00000348495.10", "ENST00000270061.11", "ENST00000601357.6", "ENST00000598159.6", "ENST00000607020.5", "ENST00000601614.6", "ENST00000625926.1", "ENST00000602088.7", "ENST00000600628.2", "ENST00000600244.5", "ENST00000601919.5", "ENST00000601444.2", "ENST00000593641.3", "ENST00000599699.2")	-0.0144836	5.22337	-0.337996	0.735567	0.951923	-6.5257
3284	ENSG00000105655.18	ENSG00000105655	protein_coding	ISYNA1	51477	InGen	1.23559	14	c("ENST00000582811.6", "ENST00000338128.12", "ENST00000457269.8", "ENST00000582287.6", "ENST00000581672.5", "ENST00000578963.5", "ENST00000582770.6", "ENST00000577916.6", "ENST00000577820.5", "ENST00000583816.2", "ENST00000583309.1", "ENST00000578352.5", "ENST00000581800.5", "ENST00000583534.1")	0.0341955	2.93452	0.712302	0.476748	0.873466	-5.92346
4929	ENSG00000105656.12	ENSG00000105656	protein_coding	ELL	8178	InGen	1.54748	6	c("ENST00000262809.8", "ENST00000594635.6", "ENST00000610152.1", "ENST00000596124.3", "ENST00000608165.1", "ENST00000596915.1")	0.0102918	3.93664	0.351263	0.7256	0.950008	-6.33511
531	ENSG00000280121.1	ENSG00000280121	TEC			InGen	0.257077	1	ENST00000623767.1	-0.0039818	-2.17959	-0.0283718	0.977382	0.998184	-5.18941
2902	ENSG00000105701.15	ENSG00000105701	protein_coding	FKBP8	23770	InGen	40.0935	14	c("ENST00000597960.7", "ENST00000544835.7", "ENST00000596558.6", "ENST00000222308.8", "ENST00000608443.5", "ENST00000601844.5", "ENST00000596015.1", "ENST00000606531.2", "ENST00000596494.1", "ENST00000597611.7", "ENST00000599540.6", "ENST00000594844.5", "ENST00000597547.1", "ENST00000609656.1")	-0.0344501	7.87634	-1.47265	0.141736	0.665504	-5.7411
4112	ENSG00000105700.10	ENSG00000105700	protein_coding	KXD1	79036	InGen	3.4584	17	c("ENST00000539106.5", "ENST00000540691.5", "ENST00000222307.8", "ENST00000600372.5", "ENST00000600796.1", "ENST00000601630.5", "ENST00000599000.5", "ENST00000595073.5", "ENST00000600654.5", "ENST00000596785.5", "ENST00000599319.5", "ENST00000597438.5", "ENST00000596244.1", "ENST00000602094.5", "ENST00000598830.5", "ENST00000595870.5", "ENST00000600099.1")	-0.0219894	4.85042	-1.04132	0.29844	0.795152	-6.01049
4306	ENSG00000221983.7	ENSG00000221983	protein_coding	UBA52	7311	InGen	16.8839	14	c("ENST00000596304.5", "ENST00000430157.6", "ENST00000596273.5", "ENST00000598814.1", "ENST00000442744.6", "ENST00000595683.5", "ENST00000599256.5", "ENST00000595158.5", "ENST00000598780.5", "ENST00000599551.5", "ENST00000597451.5", "ENST00000599595.5", "ENST00000596272.5", "ENST00000594527.1")	-0.0142883	7.17141	-0.768142	0.442916	0.863835	-6.47099
3018	ENSG00000006016.10	ENSG00000006016	protein_coding	CRLF1	9244	InGen	1.68182	5	c("ENST00000594325.1", "ENST00000596360.1", "ENST00000392386.7", "ENST00000597131.1", "ENST00000593286.1")	0.174729	2.98783	1.07313	0.283946	0.785511	-5.64688
3370	ENSG00000006015.17	ENSG00000006015	protein_coding	C19orf60	55049	InGen	1.32292	8	c("ENST00000598375.5", "ENST00000358607.10", "ENST00000450195.6", "ENST00000600997.5", "ENST00000601736.1", "ENST00000597371.1", "ENST00000595490.1", "ENST00000595077.1")	-0.102093	3.14117	-2.43405	0.0154255	0.361281	-3.38093
2626	ENSG00000105696.8	ENSG00000105696	protein_coding	TMEM59L	25789	InGen	14.321	5	c("ENST00000600490.5", "ENST00000262817.7", "ENST00000594859.5", "ENST00000598660.1", "ENST00000594709.1")	0.0200728	6.20179	0.663661	0.50734	0.885909	-6.46912
4797	ENSG00000167487.11	ENSG00000167487	protein_coding	KLHL26	55295	InGen	2.0516	6	c("ENST00000300976.8", "ENST00000595182.5", "ENST00000600657.5", "ENST00000599006.5", "ENST00000595423.1", "ENST00000596843.1")	0.00949708	4.30833	0.310545	0.756329	0.955865	-6.40766
6965	ENSG00000105662.15	ENSG00000105662	protein_coding	CRTC1	23373	InGen	7.23813	4	c("ENST00000321949.12", "ENST00000338797.10", "ENST00000594658.5", "ENST00000601916.1")	0.0248683	6.61514	0.536018	0.592283	0.909815	-6.57534
8600	ENSG00000005007.12	ENSG00000005007	protein_coding	UPF1	5976	InGen	3.7628	13	c("ENST00000262803.9", "ENST00000599848.5", "ENST00000601981.5", "ENST00000594504.5", "ENST00000600012.5", "ENST00000600868.5", "ENST00000598209.5", "ENST00000600310.5", "ENST00000598471.1", "ENST00000601689.1", "ENST00000594243.1", "ENST00000596842.5", "ENST00000600689.1")	-0.00486619	6.02863	-0.189631	0.849707	0.975778	-6.65649
3753	ENSG00000223802.7	ENSG00000223802	protein_coding	CERS1	2657	InGen	2.96233	5	c("ENST00000623882.3", "ENST00000623927.1", "ENST00000429504.6", "ENST00000542296.6", "ENST00000596048.1")	-0.0426972	4.45909	-1.08426	0.278989	0.781268	-5.90679
2885	ENSG00000105669.13	ENSG00000105669	protein_coding	COPE	11316	InGen	6.73782	11	c("ENST00000600528.1", "ENST00000262812.8", "ENST00000349893.8", "ENST00000595984.5", "ENST00000600932.5", "ENST00000598969.5", "ENST00000351079.8", "ENST00000593827.1", "ENST00000597026.5", "ENST00000597646.5", "ENST00000599964.1")	-0.0859573	5.2833	-3.30855	0.00103424	0.128291	-1.28879
2780	ENSG00000105671.11	ENSG00000105671	protein_coding	DDX49	54555	InGen	3.41277	14	c("ENST00000247003.8", "ENST00000629999.2", "ENST00000599981.5", "ENST00000599373.5", "ENST00000594021.5", "ENST00000595858.5", "ENST00000593361.5", "ENST00000598972.5", "ENST00000602113.5", "ENST00000601803.5", "ENST00000599156.5", "ENST00000601772.1", "ENST00000598277.5", "ENST00000596502.1")	0.00636916	4.22782	0.240665	0.809954	0.968427	-6.41111
3422	ENSG00000051128.18	ENSG00000051128	protein_coding	HOMER3	9454	InGen	0.825	12	c("ENST00000433218.6", "ENST00000221222.15", "ENST00000539827.5", "ENST00000392351.7", "ENST00000594794.5", "ENST00000594439.5", "ENST00000542541.6", "ENST00000595756.1", "ENST00000596482.5", "ENST00000600077.5", "ENST00000599808.1", "ENST00000599097.1")	-0.0596387	2.43489	-1.24439	0.21418	0.739816	-5.33263
957	ENSG00000269019.1	ENSG00000269019	antisense		102724360	InGen	0.166838	1	ENST00000601106.1	-0.203775	-1.86341	-1.34402	0.179804	0.708911	-4.57281
8468	ENSG00000064607.16	ENSG00000064607	protein_coding	SUGP2	10147	InGen	8.92418	15	c("ENST00000593795.5", "ENST00000452918.6", "ENST00000594773.5", "ENST00000597095.5", "ENST00000597163.5", "ENST00000330854.15", "ENST00000337018.10", "ENST00000598863.1", "ENST00000600239.5", "ENST00000601879.5", "ENST00000600377.1", "ENST00000597280.5", "ENST00000598240.1", "ENST00000598202.1", "ENST00000594445.1")	0.0229372	7.26786	1.2505	0.211942	0.738306	-5.99984
4052	ENSG00000105676.13	ENSG00000105676	protein_coding	ARMC6	93436	InGen	2.05629	20	c("ENST00000392335.6", "ENST00000535612.5", "ENST00000537263.5", "ENST00000540707.5", "ENST00000541725.5", "ENST00000269932.10", "ENST00000546344.5", "ENST00000540792.5", "ENST00000536098.5", "ENST00000541898.5", "ENST00000539985.5", "ENST00000543877.1", "ENST00000545091.5", "ENST00000535288.1", "ENST00000538663.5", "ENST00000392336.7", "ENST00000535758.1", "ENST00000535478.5", "ENST00000535795.1", "ENST00000540634.2")	0.017639	4.06184	0.669217	0.503794	0.883657	-6.18918
4519	ENSG00000181035.13	ENSG00000181035	protein_coding	SLC25A42	284439	InGen	2.14256	6	c("ENST00000318596.7", "ENST00000597661.5", "ENST00000594070.5", "ENST00000600275.1", "ENST00000600251.1", "ENST00000596819.1")	-0.0207392	4.29328	-0.697341	0.486048	0.87755	-6.21397
3281	ENSG00000064545.14	ENSG00000064545	protein_coding	TMEM161A	54929	InGen	0.995544	15	c("ENST00000450333.6", "ENST00000162044.13", "ENST00000587406.5", "ENST00000587985.6", "ENST00000589448.5", "ENST00000587583.6", "ENST00000591443.1", "ENST00000587925.5", "ENST00000587096.5", "ENST00000591031.6", "ENST00000590216.6", "ENST00000592369.1", "ENST00000587915.1", "ENST00000592147.1", "ENST00000586357.1")	-0.0039517	2.69711	-0.114246	0.909107	0.984731	-6.11487
5372	ENSG00000254901.7	ENSG00000254901	protein_coding	BORCS8	729991	InGen	0.982094	9	c("ENST00000488252.6", "ENST00000591566.1", "ENST00000585679.1", "ENST00000462790.7", "ENST00000588208.6", "ENST00000494489.6", "ENST00000477565.3", "ENST00000591398.1", "ENST00000462498.1")	-0.0208873	3.41198	-0.675839	0.499585	0.882884	-6.05286
2503	ENSG00000064490.13	ENSG00000064490	protein_coding	RFXANK	8625	InGen	2.55776	15	c("ENST00000421262.7", "ENST00000303088.8", "ENST00000456252.7", "ENST00000593273.5", "ENST00000407360.7", "ENST00000540981.5", "ENST00000543157.7", "ENST00000392324.8", "ENST00000541873.6", "ENST00000545522.2", "ENST00000535017.1", "ENST00000543118.1", "ENST00000540977.1", "ENST00000544923.5", "ENST00000536253.1")	-0.042319	3.67681	-1.51274	0.13124	0.652766	-5.22444
1794	ENSG00000184162.14	ENSG00000184162	protein_coding	NR2C2AP	126382	InGen	1.20411	7	c("ENST00000420605.7", "ENST00000331552.11", "ENST00000537399.1", "ENST00000544883.5", "ENST00000539693.1", "ENST00000538165.2", "ENST00000539678.1")	-0.00911204	2.09612	-0.222376	0.824149	0.971371	-5.9661
6905	ENSG00000130287.13	ENSG00000130287	protein_coding	NCAN	1463	InGen	17.0883	4	c("ENST00000252575.10", "ENST00000590187.2", "ENST00000588231.1", "ENST00000585410.1")	-0.108638	7.72487	-2.3866	0.0175303	0.380223	-4.00502
93	ENSG00000252973.1	ENSG00000252973	snRNA	RNU6-1028P		InGen	0.699256	1	ENST00000517164.1	-0.244114	-3.17832	-1.3805	0.168305	0.698801	-4.48032
5356	ENSG00000105705.15	ENSG00000105705	protein_coding	SUGP1	57794	InGen	2.00006	15	c("ENST00000589144.5", "ENST00000247001.9", "ENST00000591007.6", "ENST00000588731.6", "ENST00000587119.5", "ENST00000592188.1", "ENST00000585763.5", "ENST00000586387.7", "ENST00000535070.5", "ENST00000590439.2", "ENST00000591350.5", "ENST00000606725.5", "ENST00000587716.7", "ENST00000588580.6", "ENST00000585444.1")	-0.00816511	4.45653	-0.382796	0.702101	0.94361	-6.40925
11145	ENSG00000129933.20	ENSG00000129933	protein_coding	MAU2	23383	InGen	2.0936	16	c("ENST00000262815.12", "ENST00000609122.5", "ENST00000586189.7", "ENST00000592069.1", "ENST00000609060.1", "ENST00000585823.7", "ENST00000590837.8", "ENST00000587938.7", "ENST00000262816.11", "ENST00000587638.6", "ENST00000587362.5", "ENST00000587709.5", "ENST00000589947.7", "ENST00000590882.1", "ENST00000499453.2", "ENST00000589637.1")	-0.0227126	5.54735	-1.06662	0.286871	0.786776	-6.06683
7296	ENSG00000167491.17	ENSG00000167491	protein_coding	GATAD2A	54815	InGen	2.38759	13	c("ENST00000494516.6", "ENST00000360315.7", "ENST00000609040.5", "ENST00000417582.6", "ENST00000457895.6", "ENST00000448576.6", "ENST00000432704.5", "ENST00000404158.5", "ENST00000429242.7", "ENST00000358713.7", "ENST00000444839.1", "ENST00000418032.3", "ENST00000473184.1")	-0.0209259	5.09286	-0.752611	0.452184	0.86663	-6.29821
96	ENSG00000207821.1	ENSG00000207821	miRNA	MIR640	693225	InGen	0.429273	1	ENST00000385086.1	0.274438	-3.82885	1.27967	0.2015	0.727696	-4.54355
1666	ENSG00000178093.13	ENSG00000178093	protein_coding	TSSK6	83983	InGen	0.23109	3	c("ENST00000587522.3", "ENST00000602623.1", "ENST00000585580.3")	-0.0898032	-0.410974	-1.10417	0.270269	0.775889	-4.96291
2708	ENSG00000186010.18	ENSG00000186010	protein_coding	NDUFA13	51079	InGen	0.520077	7	c("ENST00000502506.6", "ENST00000507754.8", "ENST00000503283.5", "ENST00000511584.2", "ENST00000428459.6", "ENST00000511180.4", "ENST00000606722.1")	0.00846777	1.40824	0.170179	0.864966	0.978848	-5.83511
1846	ENSG00000258674.5	ENSG00000258674	protein_coding			InGen	0.441282	2	c("ENST00000555938.1", "ENST00000586674.1")	0.133942	0.470225	1.95326	0.0515772	0.513547	-3.97716
2959	ENSG00000250067.11	ENSG00000250067	protein_coding	YJEFN3	374887	InGen	1.88298	3	c("ENST00000436027.9", "ENST00000458210.7", "ENST00000514277.5")	0.0407908	3.44422	0.840508	0.401192	0.845494	-5.94194
4360	ENSG00000160161.9	ENSG00000160161	protein_coding	CILP2	148113	InGen	0.075764	3	c("ENST00000586018.5", "ENST00000291495.5", "ENST00000588333.2")	0.0646142	-0.937458	0.556092	0.5785	0.905896	-5.23825
2554	ENSG00000105717.13	ENSG00000105717	protein_coding	PBX4	80714	InGen	0.261351	5	c("ENST00000558276.7", "ENST00000557978.6", "ENST00000251203.13", "ENST00000558222.1", "ENST00000559735.1")	-0.0249796	0.280394	-0.363211	0.716664	0.947744	-5.55454
325	ENSG00000267178.3	ENSG00000267178	processed_pseudogene	PHF5CP		InGen	0.167679	1	ENST00000591298.3	0.0735003	-3.5175	0.377161	0.70628	0.944554	-4.98278
2980	ENSG00000064547.13	ENSG00000064547	protein_coding	LPAR2	9170	InGen	0.211258	9	c("ENST00000586703.1", "ENST00000407877.7", "ENST00000542587.5", "ENST00000591042.1", "ENST00000588233.1", "ENST00000592061.1", "ENST00000588461.1", "ENST00000590629.1", "ENST00000589311.1")	-0.0731639	0.210672	-1.005	0.315584	0.804396	-5.15519
3740	ENSG00000089639.10	ENSG00000089639	protein_coding	GMIP	51291	InGen	0.559256	8	c("ENST00000203556.8", "ENST00000587238.5", "ENST00000586269.1", "ENST00000587713.1", "ENST00000593186.1", "ENST00000588171.5", "ENST00000591047.1", "ENST00000587205.1")	0.0622835	1.93692	1.28053	0.201198	0.727424	-5.19522
8376	ENSG00000105726.16	ENSG00000105726	protein_coding	ATP13A1	57130	InGen	1.58487	15	c("ENST00000467160.1", "ENST00000291503.9", "ENST00000469641.5", "ENST00000497556.5", "ENST00000473243.5", "ENST00000357324.10", "ENST00000491221.1", "ENST00000471063.2", "ENST00000497156.5", "ENST00000496082.5", "ENST00000497762.1", "ENST00000474955.5", "ENST00000492774.1", "ENST00000455627.1", "ENST00000487364.1")	0.0291914	4.74417	1.30212	0.193723	0.720306	-5.70134
6560	ENSG00000181896.11	ENSG00000181896	protein_coding	ZNF101	94039	InGen	0.603664	8	c("ENST00000541458.5", "ENST00000318110.9", "ENST00000444249.6", "ENST00000592502.1", "ENST00000415784.6", "ENST00000415440.3", "ENST00000585565.1", "ENST00000586745.1")	0.000400848	3.00006	0.0135921	0.989163	0.998604	-6.1905
207	ENSG00000271283.1	ENSG00000271283	processed_pseudogene			InGen	0.448346	1	ENST00000603937.1	-0.0222628	-2.63779	-0.143368	0.886081	0.98023	-5.10802
2949	ENSG00000105708.8	ENSG00000105708	protein_coding	ZNF14	7561	InGen	3.46994	1	ENST00000344099.3	-0.0378696	4.36476	-1.01884	0.308977	0.801698	-5.95584
4334	ENSG00000266904.5	ENSG00000266904	lincRNA			InGen	0.604695	7	c("ENST00000586645.5", "ENST00000590092.5", "ENST00000589910.5", "ENST00000588223.5", "ENST00000589508.1", "ENST00000586816.1", "ENST00000586885.1")	-0.116592	2.39796	-2.70247	0.00721463	0.278699	-2.62384
609	ENSG00000267581.1	ENSG00000267581	lincRNA			InGen	0.0744114	1	ENST00000590274.1	-0.181862	-3.68627	-0.862491	0.389002	0.840011	-4.78754
2355	ENSG00000267419.2	ENSG00000267419	transcribed_unprocessed_pseudogene			InGen	0.552982	4	c("ENST00000591884.2", "ENST00000589657.1", "ENST00000586924.1", "ENST00000623416.2")	0.00711833	1.38106	0.139791	0.888905	0.981143	-5.82016
8414	ENSG00000081665.13	ENSG00000081665	protein_coding	ZNF506	440515	InGen	2.47557	12	c("ENST00000591639.5", "ENST00000443905.6", "ENST00000587461.5", "ENST00000586260.5", "ENST00000590766.5", "ENST00000540806.6", "ENST00000450683.6", "ENST00000587822.1", "ENST00000590319.1", "ENST00000587452.5", "ENST00000545006.1", "ENST00000595825.1")	0.0310573	5.40921	1.26244	0.207624	0.734485	-5.82762
921	ENSG00000267481.1	ENSG00000267481	sense_intronic			InGen	2.45553	1	ENST00000590697.1	-0.00553915	2.18788	-0.135866	0.892004	0.981717	-5.99651
3626	ENSG00000256771.2	ENSG00000256771	protein_coding	ZNF253	56242	InGen	4.39699	4	c("ENST00000592725.1", "ENST00000589717.1", "ENST00000355650.4", "ENST00000589668.1")	0.0195152	5.01832	0.652313	0.514623	0.888292	-6.35186
4888	ENSG00000184635.13	ENSG00000184635	protein_coding	ZNF93	81931	InGen	0.889249	7	c("ENST00000592613.1", "ENST00000591366.5", "ENST00000586021.5", "ENST00000588146.1", "ENST00000592160.5", "ENST00000589903.1", "ENST00000343769.5")	0.145468	3.05385	2.55695	0.0109763	0.324738	-3.08732
763	ENSG00000267268.1	ENSG00000267268	lincRNA			InGen	0.263929	1	ENST00000592245.1	0.216101	-1.47439	1.68377	0.0931085	0.592282	-4.22247
4968	ENSG00000197124.11	ENSG00000197124	protein_coding	ZNF682	91120	InGen	1.20723	13	c("ENST00000596019.5", "ENST00000397162.5", "ENST00000397165.6", "ENST00000594127.5", "ENST00000601365.1", "ENST00000602079.5", "ENST00000358523.9", "ENST00000595736.1", "ENST00000597972.5", "ENST00000601100.5", "ENST00000593468.5", "ENST00000595534.1", "ENST00000599240.1")	0.0438605	3.59588	1.07427	0.283435	0.7849	-5.75888
5025	ENSG00000213988.9	ENSG00000213988	protein_coding	ZNF90	7643	InGen	0.143075	7	c("ENST00000469078.5", "ENST00000474284.1", "ENST00000473524.5", "ENST00000418063.2", "ENST00000492328.1", "ENST00000484032.1", "ENST00000434475.4")	-0.0375555	0.499853	-0.579263	0.56278	0.902388	-5.50164
3684	ENSG00000267383.6	ENSG00000267383	antisense			InGen	0.182374	6	c("ENST00000590606.5", "ENST00000593655.5", "ENST00000586657.1", "ENST00000585498.1", "ENST00000592022.1", "ENST00000585816.1")	-0.0495424	0.347369	-0.623696	0.53323	0.893695	-5.44533
4261	ENSG00000256229.7	ENSG00000256229	protein_coding	ZNF486	90649	InGen	0.478432	2	c("ENST00000597083.5", "ENST00000335117.8")	0.0393624	1.99701	0.882725	0.377985	0.834841	-5.60472
111	ENSG00000267771.1	ENSG00000267771	unprocessed_pseudogene			InGen	0.19509	1	ENST00000587562.1	-0.520602	-4.69588	-2.47885	0.0136464	0.345408	-3.48585
2598	ENSG00000279039.1	ENSG00000279039	TEC			InGen	0.0769021	1	ENST00000623510.1	-0.0553357	-1.66734	-0.417344	0.67668	0.936018	-5.1858
1590	ENSG00000280079.1	ENSG00000280079	TEC			InGen	0.404964	1	ENST00000624228.1	-0.0400818	0.283803	-0.450254	0.652803	0.92847	-5.51096
1185	ENSG00000213985.4	ENSG00000213985	processed_pseudogene			InGen	0.463605	1	ENST00000521432.2	-0.0676087	0.11887	-1.07377	0.283658	0.785095	-5.0865
6008	ENSG00000231205.11	ENSG00000231205	transcribed_unprocessed_pseudogene	ZNF826P		InGen	0.589914	7	c("ENST00000542380.5", "ENST00000541160.5", "ENST00000615684.4", "ENST00000622273.1", "ENST00000600513.5", "ENST00000597334.1", "ENST00000596724.1")	-0.0491361	2.7571	-0.550804	0.582116	0.906906	-5.98991
83	ENSG00000238517.1	ENSG00000238517	miRNA	MIR1270	100302179	InGen	0.396752	1	ENST00000459320.1	-0.239258	-4.13331	-0.999995	0.317997	0.805976	-4.69927
3539	ENSG00000237440.8	ENSG00000237440	protein_coding	ZNF737	100129842	InGen	7.67213	5	c("ENST00000596530.1", "ENST00000427401.8", "ENST00000594419.1", "ENST00000597940.1", "ENST00000596797.1")	0.0146136	5.78597	0.570884	0.568441	0.903837	-6.48647
522	ENSG00000269110.1	ENSG00000269110	lincRNA			InGen	0.0938368	1	ENST00000595094.1	-0.391743	-3.48565	-1.83306	0.0676349	0.544899	-4.07384
564	ENSG00000268272.1	ENSG00000268272	unprocessed_pseudogene	VN1R78P		InGen	0.165455	1	ENST00000597393.1	0.172864	-2.66723	1.05662	0.291408	0.790015	-4.74955
6713	ENSG00000188171.15	ENSG00000188171	protein_coding	ZNF626	199777	InGen	1.80665	4	c("ENST00000601440.5", "ENST00000612591.4", "ENST00000595405.1", "ENST00000291750.6")	0.0184966	4.60991	0.621933	0.534387	0.893899	-6.31595
3009	ENSG00000160229.11	ENSG00000160229	protein_coding	ZNF66		InGen	0.795522	3	c("ENST00000360204.5", "ENST00000594534.5", "ENST00000344519.8")	0.0137843	2.22058	0.313412	0.754152	0.955671	-5.97605
4668	ENSG00000105750.14	ENSG00000105750	protein_coding	ZNF85	7639	InGen	0.494463	14	c("ENST00000597314.5", "ENST00000601924.5", "ENST00000300540.7", "ENST00000595854.5", "ENST00000601284.5", "ENST00000328178.12", "ENST00000599885.1", "ENST00000596476.1", "ENST00000345030.6", "ENST00000599064.1", "ENST00000596534.5", "ENST00000598862.5", "ENST00000595742.1", "ENST00000601023.2")	0.0252055	2.1561	0.520284	0.603191	0.912523	-5.87827
6845	ENSG00000118620.12	ENSG00000118620	protein_coding	ZNF430	80264	InGen	1.95447	6	c("ENST00000261560.9", "ENST00000599548.5", "ENST00000594110.5", "ENST00000595833.1", "ENST00000595401.1", "ENST00000597922.1")	0.0552648	4.78425	2.36792	0.0184261	0.386732	-3.80567
338	ENSG00000268598.1	ENSG00000268598	unprocessed_pseudogene	VN1R80P		InGen	0.498192	1	ENST00000597126.1	0.142544	-1.61053	1.33011	0.184338	0.712238	-4.60951
8033	ENSG00000160352.15	ENSG00000160352	protein_coding	ZNF714	148206	InGen	2.56103	10	c("ENST00000616183.1", "ENST00000596053.5", "ENST00000618422.1", "ENST00000456283.6", "ENST00000618008.4", "ENST00000425625.5", "ENST00000613286.4", "ENST00000610902.4", "ENST00000620627.1", "ENST00000600535.1")	0.128368	5.34478	1.93024	0.0543763	0.522518	-4.77893
372	ENSG00000268357.1	ENSG00000268357	unprocessed_pseudogene	VN1R81P		InGen	2.16114	1	ENST00000602085.1	0.181977	0.630187	1.93586	0.0536823	0.520229	-4.02681
14132	ENSG00000196705.8	ENSG00000196705	protein_coding	ZNF431	170959	InGen	1.12252	7	c("ENST00000600692.5", "ENST00000599296.5", "ENST00000594425.5", "ENST00000311048.11", "ENST00000598331.1", "ENST00000593426.1", "ENST00000594821.1")	0.0446011	5.00733	1.81911	0.06974	0.549711	-4.94602
310	ENSG00000268747.1	ENSG00000268747	processed_pseudogene			InGen	0.276228	1	ENST00000595739.1	0.0275265	-3.04092	0.144391	0.885274	0.980088	-5.06958
445	ENSG00000268521.1	ENSG00000268521	unprocessed_pseudogene	VN1R83P		InGen	4.46228	1	ENST00000595685.1	-0.0607187	1.96284	-1.19333	0.233542	0.750307	-5.29833
4325	ENSG00000182141.10	ENSG00000182141	protein_coding	ZNF708	7562	InGen	6.77673	4	c("ENST00000356929.3", "ENST00000598046.5", "ENST00000601295.1", "ENST00000602023.1")	-0.016448	5.87429	-0.470024	0.638628	0.924792	-6.54917
3905	ENSG00000172687.13	ENSG00000172687	protein_coding	ZNF738		InGen	0.746454	5	c("ENST00000311015.7", "ENST00000380870.8", "ENST00000597810.5", "ENST00000597492.1", "ENST00000594245.1")	-0.0105486	2.48476	-0.188859	0.850312	0.975778	-6.06543
1764	ENSG00000213976.4	ENSG00000213976	unprocessed_pseudogene			InGen	0.613829	1	ENST00000594254.1	0.00206979	1.03723	0.0283287	0.977416	0.998184	-5.76215
11214	ENSG00000196268.11	ENSG00000196268	protein_coding	ZNF493	284443	InGen	2.64488	9	c("ENST00000596302.5", "ENST00000392288.6", "ENST00000596815.1", "ENST00000594390.5", "ENST00000355504.4", "ENST00000339914.6", "ENST00000599461.1", "ENST00000598152.1", "ENST00000599517.1")	-0.024815	5.91278	-0.970788	0.332317	0.813759	-6.19755
5146	ENSG00000268119.5	ENSG00000268119	processed_transcript			InGen	0.194139	6	c("ENST00000596705.5", "ENST00000597444.5", "ENST00000594557.1", "ENST00000600469.5", "ENST00000599993.5", "ENST00000593653.1")	-0.0257617	0.889488	-0.241069	0.809641	0.968427	-5.7022
5889	ENSG00000268658.5	ENSG00000268658	lincRNA	LINC00664	400680	InGen	0.0908537	3	c("ENST00000596718.5", "ENST00000599078.1", "ENST00000596203.1")	0.2443	-0.25041	1.63679	0.102564	0.61198	-4.39876
5054	ENSG00000197013.9	ENSG00000197013	protein_coding	ZNF429	353088	InGen	1.65944	9	c("ENST00000594022.1", "ENST00000358491.8", "ENST00000596237.5", "ENST00000597078.5", "ENST00000596126.1", "ENST00000598747.1", "ENST00000618549.1", "ENST00000597556.1", "ENST00000594385.1")	0.0547763	4.08926	1.81798	0.0699136	0.549711	-4.81097
447	ENSG00000268081.1	ENSG00000268081	antisense			InGen	0.617789	1	ENST00000594564.1	0.0403192	-1.01764	0.270639	0.786826	0.964368	-5.33083
1178	ENSG00000268555.1	ENSG00000268555	lincRNA			InGen	0.131438	1	ENST00000596996.1	-0.17364	-1.90824	-1.1364	0.256558	0.765614	-4.74697
1367	ENSG00000268278.1	ENSG00000268278	unprocessed_pseudogene			InGen	0.129279	1	ENST00000600907.1	-0.14514	-1.65194	-1.03037	0.303542	0.799346	-4.85783
235	ENSG00000268117.1	ENSG00000268117	unprocessed_pseudogene	VN1R84P		InGen	0.460519	1	ENST00000593697.1	0.126134	-2.96408	0.350193	0.726403	0.950008	-5.02743
6612	ENSG00000197020.10	ENSG00000197020	protein_coding	ZNF100	163227	InGen	1.0369	6	c("ENST00000358296.10", "ENST00000305570.10", "ENST00000608416.5", "ENST00000594401.1", "ENST00000598026.1", "ENST00000596452.1")	0.0932872	3.72261	1.11391	0.266073	0.77352	-5.75158
8649	ENSG00000198521.11	ENSG00000198521	protein_coding	ZNF43	7594	InGen	1.22157	12	c("ENST00000357491.10", "ENST00000594012.5", "ENST00000595461.5", "ENST00000354959.8", "ENST00000598381.5", "ENST00000599906.5", "ENST00000596899.1", "ENST00000598288.5", "ENST00000593551.1", "ENST00000593886.1", "ENST00000599414.5", "ENST00000594312.1")	0.0807687	4.35898	2.52002	0.0121745	0.334301	-3.38851
6867	ENSG00000160321.14	ENSG00000160321	protein_coding	ZNF208	7757	InGen	0.949483	7	c("ENST00000599916.5", "ENST00000601773.5", "ENST00000609966.5", "ENST00000397126.8", "ENST00000599723.1", "ENST00000597040.1", "ENST00000601993.1")	-0.214901	3.5819	-1.50067	0.134334	0.657698	-5.21949
2822	ENSG00000279377.1	ENSG00000279377	TEC			InGen	0.420426	1	ENST00000624863.1	-0.335453	1.08512	-2.28033	0.0231829	0.408853	-3.43337
5029	ENSG00000197134.11	ENSG00000197134	protein_coding	ZNF257	113835	InGen	0.225925	7	c("ENST00000435820.6", "ENST00000594363.5", "ENST00000597927.1", "ENST00000594947.5", "ENST00000597796.1", "ENST00000596471.1", "ENST00000600162.1")	-0.0233412	1.09368	-0.206059	0.836864	0.974202	-5.76017
426	ENSG00000269345.1	ENSG00000269345	unprocessed_pseudogene	VN1R85P		InGen	0.322992	1	ENST00000601587.1	-0.392631	-2.05878	-2.0955	0.0368373	0.465438	-3.67501
2944	ENSG00000196109.6	ENSG00000196109	protein_coding	ZNF676	163223	InGen	0.547621	1	ENST00000397121.2	-0.299891	1.65565	-2.8378	0.00480463	0.236443	-2.20166
28	ENSG00000282732.1	ENSG00000282732	unprocessed_pseudogene			InGen	1.95079	1	ENST00000634174.1	-0.117767	-3.33932	-0.537878	0.591	0.909746	-4.94363
354	ENSG00000236312.3	ENSG00000236312	processed_pseudogene	RPL34P34		InGen	0.0940423	1	ENST00000465389.1	0.115341	-3.98225	0.555838	0.578674	0.905944	-4.88855
3291	ENSG00000197360.9	ENSG00000197360	protein_coding	ZNF98	148198	InGen	0.679918	5	c("ENST00000357774.9", "ENST00000593657.5", "ENST00000601553.1", "ENST00000593802.1", "ENST00000599879.1")	-0.0586542	2.09445	-0.590529	0.555213	0.89994	-5.82403
554	ENSG00000268830.1	ENSG00000268830	processed_pseudogene	BNIP3P32		InGen	0.495035	1	ENST00000600015.1	0.0687978	-1.22133	0.412213	0.680433	0.937633	-5.27026
569	ENSG00000268717.1	ENSG00000268717	processed_pseudogene	BNIP3P33		InGen	0.318436	1	ENST00000598912.1	0.0017996	-1.92173	0.0092423	0.992631	0.998947	-5.21933
250	ENSG00000270317.1	ENSG00000270317	processed_pseudogene			InGen	0.870162	1	ENST00000603784.1	-0.0987441	-1.54041	-0.598681	0.549769	0.89836	-5.14396
3355	ENSG00000260599.1	ENSG00000260599	sense_intronic		101929124	InGen	0.233397	1	ENST00000562262.1	-0.222923	0.366316	-1.77982	0.0759644	0.562674	-4.2549
1112	ENSG00000268038.1	ENSG00000268038	lincRNA		374890	InGen	0.346181	1	ENST00000598042.1	-0.265607	-0.554648	-1.89293	0.0591843	0.529817	-3.98641
4245	ENSG00000229676.2	ENSG00000229676	protein_coding	ZNF492	57615	InGen	0.0923302	1	ENST00000456783.2	0.176673	-0.547653	1.31454	0.189518	0.717297	-4.75425
487	ENSG00000268789.1	ENSG00000268789	unprocessed_pseudogene	VN1R87P		InGen	0.050294	1	ENST00000596706.1	-0.140953	-4.39326	-0.624072	0.532983	0.893695	-4.83411
7883	ENSG00000213973.8	ENSG00000213973	protein_coding	ZNF99	7652	InGen	0.104009	2	c("ENST00000596209.3", "ENST00000397104.5")	-0.14013	0.571075	-1.11733	0.264611	0.772805	-5.12697
2192	ENSG00000269067.1	ENSG00000269067	protein_coding	ZNF728	388523	InGen	0.924238	2	c("ENST00000594710.1", "ENST00000599851.1")	-0.123653	1.9871	-1.37959	0.168585	0.698801	-5.07364
967	ENSG00000267886.1	ENSG00000267886	lincRNA			InGen	0.250235	2	c("ENST00000594318.1", "ENST00000600223.1")	-0.105938	-1.30883	-0.947133	0.344218	0.819147	-4.96512
3291	ENSG00000183850.13	ENSG00000183850	protein_coding	ZNF730	100129543	InGen	0.254743	3	c("ENST00000593635.1", "ENST00000597761.6", "ENST00000599195.1")	-0.151417	0.570281	-1.87818	0.0611797	0.532723	-4.11667
3322	ENSG00000196081.9	ENSG00000196081	protein_coding	ZNF724P		InGen	0.188517	3	c("ENST00000418100.5", "ENST00000597537.1", "ENST00000597037.1")	0.0536952	0.249655	0.756068	0.450112	0.866297	-5.36368
1904	ENSG00000283201.1	ENSG00000283201	protein_coding			InGen	0.853569	1	ENST00000611392.5	0.0443812	1.71742	0.878643	0.380192	0.835957	-5.54666
2887	ENSG00000269837.1	ENSG00000269837	transcribed_processed_pseudogene	IPO5P1		InGen	2.4171	2	c("ENST00000593576.1", "ENST00000600039.1")	0.0725353	3.81041	1.67134	0.0955397	0.596963	-5.00762
10397	ENSG00000167232.13	ENSG00000167232	protein_coding	ZNF91	7644	InGen	15.2355	12	c("ENST00000593645.5", "ENST00000593292.1", "ENST00000596528.1", "ENST00000595893.1", "ENST00000596989.1", "ENST00000597458.1", "ENST00000599743.5", "ENST00000599281.1", "ENST00000593341.1", "ENST00000300619.11", "ENST00000397082.2", "ENST00000595533.1")	0.0455644	8.28642	1.30552	0.192566	0.719711	-5.99641
6785	ENSG00000197372.9	ENSG00000197372	protein_coding	ZNF675	171392	InGen	1.20613	9	c("ENST00000601935.5", "ENST00000600313.5", "ENST00000596211.5", "ENST00000359788.8", "ENST00000600299.1", "ENST00000599535.1", "ENST00000597074.5", "ENST00000601010.5", "ENST00000599168.1")	0.0539207	4.02508	1.84881	0.0653206	0.540371	-4.74506
252	ENSG00000240231.1	ENSG00000240231	processed_pseudogene	RPS27P29		InGen	0.100707	1	ENST00000463110.1	0.332691	-4.52415	1.47671	0.140645	0.664168	-4.39843
6497	ENSG00000196172.9	ENSG00000196172	protein_coding	ZNF681	148213	InGen	0.487843	3	c("ENST00000402377.3", "ENST00000528059.1", "ENST00000531570.1")	-0.0303807	2.5679	-0.608539	0.543221	0.897217	-5.91637
3242	ENSG00000233836.7	ENSG00000233836	transcribed_unprocessed_pseudogene			InGen	0.935778	4	c("ENST00000471224.5", "ENST00000475499.1", "ENST00000462186.2", "ENST00000472297.2")	-0.0558021	2.52901	-1.00217	0.316948	0.805299	-5.60807
888	ENSG00000225178.5	ENSG00000225178	processed_pseudogene	RPSAP58		InGen	10.4879	1	ENST00000484897.3	-0.178991	3.96392	-1.31377	0.189774	0.717297	-5.53191
175	ENSG00000277493.1	ENSG00000277493	unprocessed_pseudogene			InGen	0.417863	1	ENST00000618383.1	-0.331573	-2.9907	-1.72294	0.0857742	0.582574	-4.16383
6289	ENSG00000213967.10	ENSG00000213967	protein_coding	ZNF726	730087	InGen	0.126657	6	c("ENST00000525354.6", "ENST00000334589.9", "ENST00000531821.6", "ENST00000322487.11", "ENST00000594466.5", "ENST00000575986.1")	0.00793315	0.613202	0.125069	0.90054	0.982584	-5.67089
1500	ENSG00000269397.1	ENSG00000269397	sense_intronic			InGen	0.101958	1	ENST00000594230.1	0.0507982	-1.87839	0.4042	0.68631	0.939722	-5.15021
7602	ENSG00000213096.10	ENSG00000213096	protein_coding	ZNF254	9534	InGen	2.70406	8	c("ENST00000613065.4", "ENST00000611359.3", "ENST00000616028.2", "ENST00000594886.5", "ENST00000339642.10", "ENST00000357002.4", "ENST00000595187.1", "ENST00000593783.1")	0.0160682	5.36737	0.78391	0.433618	0.861978	-6.30575
2191	ENSG00000268362.5	ENSG00000268362	lincRNA			InGen	1.59766	2	c("ENST00000594934.5", "ENST00000597683.1")	-0.0274938	2.76921	-0.636132	0.525102	0.891323	-5.94504
2189	ENSG00000279425.1	ENSG00000279425	TEC			InGen	0.982733	1	ENST00000623742.1	-0.0253254	1.97409	-0.584756	0.559085	0.900816	-5.81386
381	ENSG00000276030.1	ENSG00000276030	lincRNA			InGen	0.864678	1	ENST00000620377.1	-0.0301911	-0.701617	-0.339035	0.734785	0.951923	-5.3764
7958	ENSG00000261824.6	ENSG00000261824	lincRNA	LINC00662	148189	InGen	1.23924	9	c("ENST00000588027.5", "ENST00000590677.5", "ENST00000588150.5", "ENST00000561521.1", "ENST00000586248.5", "ENST00000586954.1", "ENST00000591338.1", "ENST00000590523.1", "ENST00000591458.1")	-0.0492971	4.31391	-2.0404	0.042053	0.486033	-4.42944
3666	ENSG00000261770.1	ENSG00000261770	lincRNA			InGen	0.378103	1	ENST00000562493.1	-0.0367352	1.37609	-0.551399	0.581709	0.906872	-5.6967
5141	ENSG00000267575.6	ENSG00000267575	lincRNA		101927151	InGen	0.978842	12	c("ENST00000588122.5", "ENST00000586784.1", "ENST00000590628.1", "ENST00000592404.5", "ENST00000588318.1", "ENST00000585917.5", "ENST00000586220.1", "ENST00000588784.1", "ENST00000591549.1", "ENST00000585827.1", "ENST00000588636.1", "ENST00000587188.1")	-0.0281703	3.34696	-0.820069	0.41273	0.851443	-5.93115
924	ENSG00000272635.1	ENSG00000272635	processed_transcript			InGen	0.185308	1	ENST00000592806.1	0.0420444	-1.73369	0.299253	0.764923	0.958286	-5.20697
635	ENSG00000281468.1	ENSG00000281468	sense_intronic			InGen	1.32779	1	ENST00000621046.2	-0.0504806	0.701824	-0.665677	0.506052	0.885148	-5.49417
523	ENSG00000267264.1	ENSG00000267264	processed_pseudogene			InGen	0.813516	1	ENST00000586818.1	0.0640386	-0.237715	0.835936	0.403755	0.846435	-5.21258
1569	ENSG00000267623.3	ENSG00000267623	transcribed_unprocessed_pseudogene			InGen	0.253819	2	c("ENST00000586473.2", "ENST00000590507.1")	0.0198218	-0.521901	0.164248	0.86963	0.978951	-5.4424
625	ENSG00000267630.1	ENSG00000267630	transcribed_unprocessed_pseudogene			InGen	0.201042	1	ENST00000586408.1	-0.0634795	-2.15812	-0.408399	0.683228	0.938546	-5.10374
556	ENSG00000267238.1	ENSG00000267238	lincRNA			InGen	0.0650082	1	ENST00000590280.1	0.310715	-3.91495	1.51975	0.129466	0.650524	-4.36123
1570	ENSG00000260725.1	ENSG00000260725	lincRNA			InGen	0.0950221	1	ENST00000567877.1	0.333627	-1.87007	2.19734	0.0286442	0.43446	-3.51227
3113	ENSG00000283403.1	ENSG00000283403	processed_transcript		100420587	InGen	0.100155	1	ENST00000592347.5	0.12162	-0.813385	0.996602	0.319639	0.805976	-5.00241
185	ENSG00000267537.1	ENSG00000267537	lincRNA			InGen	0.207704	1	ENST00000585394.1	-0.0734037	-3.82567	-0.339853	0.734169	0.951923	-4.95008
2102	ENSG00000283269.1	ENSG00000283269	transcribed_unprocessed_pseudogene			InGen	0.0469045	3	c("ENST00000636857.1", "ENST00000590072.1", "ENST00000586528.1")	0.169488	-2.44334	1.12886	0.259721	0.768882	-4.71678
1400	ENSG00000267799.1	ENSG00000267799	processed_pseudogene	MAN1A2P1		InGen	0.206741	1	ENST00000590286.1	-0.0395752	-0.901378	-0.311219	0.755818	0.955865	-5.35672
537	ENSG00000267528.1	ENSG00000267528	lincRNA			InGen	0.400137	1	ENST00000591285.1	-0.307069	-1.39147	-1.76967	0.0776448	0.566118	-4.11128
487	ENSG00000267683.1	ENSG00000267683	lincRNA			InGen	0.181921	1	ENST00000587850.1	-0.453661	-2.78816	-1.89482	0.0589321	0.529514	-3.97832
4183	ENSG00000267339.5	ENSG00000267339	lincRNA	LINC00906	148145	InGen	0.0885963	6	c("ENST00000589921.1", "ENST00000585813.5", "ENST00000587998.5", "ENST00000589466.1", "ENST00000588609.1", "ENST00000589623.1")	-0.231291	-0.710315	-1.25796	0.209238	0.735524	-4.75591
2019	ENSG00000267014.5	ENSG00000267014	lincRNA	LINC01532	100505835	InGen	0.545729	3	c("ENST00000591143.5", "ENST00000592653.5", "ENST00000589821.1")	-0.11687	1.07504	-1.21806	0.224014	0.745206	-5.09353
3475	ENSG00000169021.5	ENSG00000169021	protein_coding	UQCRFS1	7386	InGen	7.98475	1	ENST00000304863.5	0.0251944	5.72115	0.975066	0.330194	0.812123	-6.16933
817	ENSG00000267498.1	ENSG00000267498	lincRNA		105372352	InGen	0.620262	2	c("ENST00000587859.1", "ENST00000590607.1")	-0.145666	-0.0165645	-1.9344	0.0538615	0.521081	-3.95824
803	ENSG00000276251.1	ENSG00000276251	lincRNA			InGen	0.177937	1	ENST00000618791.1	-0.0880744	-1.89924	-0.682885	0.495127	0.881715	-5.03846
596	ENSG00000276631.1	ENSG00000276631	lincRNA			InGen	0.0514336	1	ENST00000615154.1	0.0521716	-4.13221	0.239317	0.810999	0.968617	-4.95067
3126	ENSG00000264515.5	ENSG00000264515	processed_transcript		284395	InGen	0.419092	2	c("ENST00000582581.5", "ENST00000577849.1")	0.0329221	1.31039	0.477554	0.633263	0.922774	-5.72119
543	ENSG00000266248.1	ENSG00000266248	antisense			InGen	1.1786	1	ENST00000579268.1	0.0320044	0.340494	0.405503	0.685353	0.939321	-5.54898
2076	ENSG00000279387.1	ENSG00000279387	TEC			InGen	0.800675	1	ENST00000623523.1	-0.0213774	1.52857	-0.332848	0.739446	0.952744	-5.83842
1488	ENSG00000187135.7	ENSG00000187135	protein_coding	VSTM2B	342865	InGen	4.4753	1	ENST00000335523.7	-0.0282162	3.76738	-0.590063	0.555526	0.900037	-6.18303
6574	ENSG00000105171.9	ENSG00000105171	protein_coding	POP4	10775	InGen	1.24859	13	c("ENST00000585603.5", "ENST00000586173.1", "ENST00000586420.5", "ENST00000591061.5", "ENST00000221770.7", "ENST00000586823.5", "ENST00000591824.5", "ENST00000588551.5", "ENST00000590688.1", "ENST00000586136.5", "ENST00000592759.5", "ENST00000592749.1", "ENST00000587232.1")	-0.011319	4.04981	-0.488012	0.625844	0.920605	-6.2899
2681	ENSG00000166289.5	ENSG00000166289	protein_coding	PLEKHF1	79156	InGen	0.444236	4	c("ENST00000436066.3", "ENST00000592810.1", "ENST00000588833.1", "ENST00000586888.1")	-0.0409781	1.14853	-0.591437	0.554605	0.899698	-5.63082
5378	ENSG00000131943.17	ENSG00000131943	protein_coding	C19orf12	83636	InGen	3.48952	9	c("ENST00000623113.1", "ENST00000614091.4", "ENST00000323670.13", "ENST00000392276.1", "ENST00000592153.5", "ENST00000392275.1", "ENST00000392278.2", "ENST00000591243.1", "ENST00000342680.5")	0.0458771	5.23374	1.86765	0.062638	0.536295	-4.88169
2550	ENSG00000105173.13	ENSG00000105173	protein_coding	CCNE1	898	InGen	0.609412	7	c("ENST00000262643.7", "ENST00000575243.5", "ENST00000444983.6", "ENST00000357943.9", "ENST00000586912.1", "ENST00000576532.1", "ENST00000574121.1")	-0.00137404	1.62818	-0.0312259	0.975107	0.997964	-5.89459
5432	ENSG00000105176.17	ENSG00000105176	protein_coding	URI1	8725	InGen	7.01246	13	c("ENST00000360605.8", "ENST00000570564.5", "ENST00000574233.5", "ENST00000574766.1", "ENST00000585655.1", "ENST00000392271.5", "ENST00000574110.5", "ENST00000574666.5", "ENST00000576442.1", "ENST00000570704.5", "ENST00000574176.1", "ENST00000575242.1", "ENST00000573052.1")	0.0291046	6.26718	1.37164	0.171046	0.701446	-5.76419
127	ENSG00000267692.1	ENSG00000267692	processed_pseudogene	TAF9P3		InGen	1.24635	1	ENST00000585464.1	0.0831613	-1.67614	0.73127	0.465099	0.86977	-5.04311
734	ENSG00000266910.1	ENSG00000266910	processed_pseudogene			InGen	0.982835	1	ENST00000587506.1	0.0353245	0.540212	0.599085	0.5495	0.89836	-5.50119
8631	ENSG00000198597.8	ENSG00000198597	protein_coding	ZNF536	9745	InGen	3.32708	5	c("ENST00000590564.5", "ENST00000585628.5", "ENST00000591488.1", "ENST00000355537.3", "ENST00000592773.2")	0.0215706	5.80003	0.453842	0.650221	0.92754	-6.54356
4103	ENSG00000280061.1	ENSG00000280061	TEC			InGen	0.669188	1	ENST00000623331.1	0.0108319	2.38129	0.209249	0.834375	0.972978	-6.0478
5817	ENSG00000121297.6	ENSG00000121297	protein_coding	TSHZ3	57616	InGen	0.5923	3	c("ENST00000240587.4", "ENST00000560707.1", "ENST00000558569.1")	0.051391	2.71569	1.35384	0.176653	0.70544	-5.25839
560	ENSG00000267662.1	ENSG00000267662	antisense			InGen	0.22864	1	ENST00000585336.1	-0.123696	-2.09633	-0.929362	0.353335	0.822508	-4.87672
1802	ENSG00000278875.1	ENSG00000278875	TEC			InGen	0.119171	1	ENST00000625085.1	-0.0291159	-1.41559	-0.263459	0.79235	0.964872	-5.2606
446	ENSG00000267636.1	ENSG00000267636	lincRNA			InGen	0.0610687	1	ENST00000591132.1	-0.0677795	-4.3325	-0.315965	0.752215	0.955671	-4.92566
108	ENSG00000201894.1	ENSG00000201894	snRNA	RNU6-967P		InGen	0.118591	1	ENST00000365024.1	0.195418	-4.98698	0.94666	0.344459	0.819147	-4.69758
11239	ENSG00000168813.16	ENSG00000168813	protein_coding	ZNF507	22847	InGen	2.74819	5	c("ENST00000311921.8", "ENST00000587084.5", "ENST00000544431.5", "ENST00000355898.5", "ENST00000586664.1")	-0.0326274	5.99659	-1.43775	0.151391	0.679245	-5.65269
972	ENSG00000267213.4	ENSG00000267213	antisense		400684	InGen	0.483241	1	ENST00000592680.2	-0.0703641	-0.124678	-0.79859	0.425064	0.859102	-5.24379
10781	ENSG00000178904.18	ENSG00000178904	protein_coding	DPY19L3	147991	InGen	3.76868	12	c("ENST00000587077.6", "ENST00000592503.5", "ENST00000392250.6", "ENST00000586987.5", "ENST00000342179.9", "ENST00000586427.1", "ENST00000585597.5", "ENST00000588648.7", "ENST00000592142.5", "ENST00000592832.2", "ENST00000590651.1", "ENST00000608291.1")	-0.0303721	6.3401	-1.01777	0.309484	0.801698	-6.18888
2253	ENSG00000105185.11	ENSG00000105185	protein_coding	PDCD5	9141	InGen	4.42222	8	c("ENST00000590247.6", "ENST00000419343.7", "ENST00000221784.8", "ENST00000592786.5", "ENST00000379316.3", "ENST00000586035.1", "ENST00000586316.5", "ENST00000588622.1")	-0.0174096	4.32349	-0.65642	0.511981	0.88693	-6.24668
7855	ENSG00000105186.15	ENSG00000105186	protein_coding	ANKRD27	84079	InGen	2.09932	9	c("ENST00000306065.8", "ENST00000587667.1", "ENST00000591100.6", "ENST00000587352.5", "ENST00000593232.5", "ENST00000586463.5", "ENST00000588700.5", "ENST00000586693.7", "ENST00000590519.2")	-0.0115215	5.06621	-0.550536	0.5823	0.906919	-6.42077
133	ENSG00000201388.1	ENSG00000201388	snoRNA			InGen	0.288397	1	ENST00000364518.1	0.125379	-3.94531	0.595222	0.552076	0.899066	-4.88471
293	ENSG00000242436.3	ENSG00000242436	misc_RNA	RN7SL789P		InGen	0.255448	1	ENST00000478944.3	-0.0522257	-3.0242	-0.290026	0.771967	0.960846	-5.03332
2894	ENSG00000186326.3	ENSG00000186326	protein_coding	RGS9BP	388531	InGen	0.246697	1	ENST00000334176.3	0.0355024	0.480629	0.461214	0.644929	0.926511	-5.55549
568	ENSG00000267475.1	ENSG00000267475	lincRNA		105372367	InGen	0.722014	1	ENST00000592431.1	0.0667817	-0.320326	0.966638	0.334386	0.81536	-5.10253
2967	ENSG00000213965.3	ENSG00000213965	protein_coding	NUDT19	390916	InGen	1.05117	1	ENST00000397061.3	0.0327428	2.63245	0.940985	0.347355	0.820265	-5.68993
7011	ENSG00000173809.16	ENSG00000173809	protein_coding	TDRD12	91646	InGen	0.285231	4	c("ENST00000444215.6", "ENST00000421545.2", "ENST00000637289.1", "ENST00000564769.2")	0.118173	1.89322	1.39534	0.163788	0.69537	-5.02537
2597	ENSG00000021488.12	ENSG00000021488	protein_coding	SLC7A9	11136	InGen	0.164172	6	c("ENST00000590341.5", "ENST00000590465.5", "ENST00000023064.8", "ENST00000592232.5", "ENST00000587772.1", "ENST00000589659.1")	-0.173284	-0.400122	-1.49976	0.134569	0.657698	-4.53888
293	ENSG00000201967.1	ENSG00000201967	misc_RNA	RN7SKP22		InGen	0.0542938	1	ENST00000365097.1	-0.169045	-4.87596	-0.820939	0.412234	0.851316	-4.74875
9233	ENSG00000121289.17	ENSG00000121289	protein_coding	CEP89	84902	InGen	1.15367	9	c("ENST00000586628.2", "ENST00000305768.9", "ENST00000591698.5", "ENST00000586984.6", "ENST00000590597.6", "ENST00000593276.2", "ENST00000591205.1", "ENST00000591863.1", "ENST00000592401.1")	0.00128585	4.40485	0.0611419	0.951281	0.993769	-6.47327
2370	ENSG00000131944.9	ENSG00000131944	protein_coding	FAAP24	91442	InGen	0.0927802	6	c("ENST00000254262.9", "ENST00000589646.5", "ENST00000588258.5", "ENST00000590179.1", "ENST00000590281.1", "ENST00000591791.1")	0.149394	-1.26688	1.44254	0.150037	0.677727	-4.52683
4804	ENSG00000131941.7	ENSG00000131941	protein_coding	RHPN2	85415	InGen	1.47244	7	c("ENST00000544458.6", "ENST00000254260.7", "ENST00000588388.5", "ENST00000588683.1", "ENST00000592247.1", "ENST00000591502.1", "ENST00000585641.1")	-0.0240785	3.73589	-0.348425	0.727729	0.950279	-6.29639
4488	ENSG00000076650.6	ENSG00000076650	protein_coding	GPATCH1	55094	InGen	1.34885	4	c("ENST00000170564.6", "ENST00000592165.1", "ENST00000590062.1", "ENST00000592262.1")	-0.00491378	3.63717	-0.194128	0.846187	0.975732	-6.30587
1841	ENSG00000166359.10	ENSG00000166359	protein_coding	WDR88	126248	InGen	0.0718272	3	c("ENST00000592765.5", "ENST00000361680.6", "ENST00000355868.3")	-0.0411263	-1.98916	-0.295949	0.767443	0.959135	-5.15602
5095	ENSG00000130881.13	ENSG00000130881	protein_coding	LRP3	4037	InGen	9.25522	4	c("ENST00000592484.5", "ENST00000253193.8", "ENST00000590275.1", "ENST00000590278.1")	0.0877536	6.50963	2.01866	0.0442775	0.490956	-4.70533
375	ENSG00000267054.1	ENSG00000267054	sense_intronic			InGen	0.269935	1	ENST00000590117.1	-0.118594	-2.42264	-0.733536	0.463717	0.869515	-4.95332
3111	ENSG00000130876.11	ENSG00000130876	protein_coding	SLC7A10	56301	InGen	1.29905	5	c("ENST00000253188.8", "ENST00000590490.1", "ENST00000590036.5", "ENST00000587064.5", "ENST00000592596.1")	-0.0528018	2.78795	-0.771134	0.441142	0.863426	-5.86112
700	ENSG00000267714.1	ENSG00000267714	antisense			InGen	0.158481	1	ENST00000590492.1	-0.0488739	-2.35156	-0.302522	0.762432	0.957352	-5.1017
2631	ENSG00000245848.2	ENSG00000245848	protein_coding	CEBPA	1050	InGen	2.53125	1	ENST00000498907.2	0.036149	3.75456	0.774677	0.439048	0.86339	-6.06714
2198	ENSG00000267296.2	ENSG00000267296	antisense	CEBPA-AS1	80054	InGen	0.693545	1	ENST00000592982.2	-0.0773988	1.62364	-1.42024	0.156419	0.68636	-4.94912
404	ENSG00000267130.1	ENSG00000267130	lincRNA			InGen	0.361707	1	ENST00000593041.1	-0.164737	-1.80688	-1.33556	0.182552	0.710534	-4.58275
4411	ENSG00000153879.8	ENSG00000153879	protein_coding	CEBPG	1054	InGen	4.35409	2	c("ENST00000284000.8", "ENST00000585933.2")	-0.000155593	5.25461	-0.00461935	0.996317	0.999575	-6.59476
4157	ENSG00000124299.13	ENSG00000124299	protein_coding	PEPD	5184	InGen	3.69153	13	c("ENST00000593085.1", "ENST00000244137.11", "ENST00000589598.5", "ENST00000591968.1", "ENST00000397032.8", "ENST00000436370.7", "ENST00000588328.5", "ENST00000590731.5", "ENST00000609145.5", "ENST00000593163.5", "ENST00000588719.5", "ENST00000590755.6", "ENST00000590408.1")	-0.0047356	4.9451	-0.160015	0.87296	0.979204	-6.53935
3052	ENSG00000124302.12	ENSG00000124302	protein_coding	CHST8	64377	InGen	0.124085	5	c("ENST00000591231.5", "ENST00000434302.5", "ENST00000438847.7", "ENST00000604556.1", "ENST00000262622.4")	0.00198657	-0.818657	0.0160679	0.987189	0.998428	-5.39311
6388	ENSG00000153885.14	ENSG00000153885	protein_coding	KCTD15	79047	InGen	1.22138	12	c("ENST00000587658.5", "ENST00000587559.5", "ENST00000588637.5", "ENST00000590771.5", "ENST00000589786.5", "ENST00000284006.10", "ENST00000588881.5", "ENST00000590906.5", "ENST00000430256.3", "ENST00000592210.1", "ENST00000590385.2", "ENST00000592363.1")	0.00466572	3.83861	0.110907	0.911753	0.984873	-6.3596
2040	ENSG00000277013.1	ENSG00000277013	lincRNA			InGen	0.251168	1	ENST00000610908.1	-0.129632	-0.048572	-1.35259	0.177052	0.70544	-4.76647
4748	ENSG00000257103.8	ENSG00000257103	protein_coding	LSM14A	26065	InGen	7.00851	8	c("ENST00000589878.5", "ENST00000540746.6", "ENST00000544216.7", "ENST00000433627.9", "ENST00000586157.2", "ENST00000588582.3", "ENST00000585887.3", "ENST00000590416.1")	0.00395508	6.06655	0.196764	0.844126	0.975288	-6.65698
7459	ENSG00000166398.12	ENSG00000166398	protein_coding	KIAA0355	9710	InGen	1.89116	7	c("ENST00000299505.6", "ENST00000588470.5", "ENST00000589583.5", "ENST00000588338.6", "ENST00000592124.1", "ENST00000585833.1", "ENST00000588974.1")	-0.0242663	4.72721	-0.77917	0.436401	0.86292	-6.22627
585	ENSG00000267219.1	ENSG00000267219	antisense			InGen	0.807474	1	ENST00000591311.1	-0.125288	-0.0772571	-1.68546	0.0927816	0.591829	-4.32782
9112	ENSG00000105220.14	ENSG00000105220	protein_coding	GPI	2821	InGen	12.724	17	c("ENST00000587521.6", "ENST00000587384.5", "ENST00000592277.5", "ENST00000415930.7", "ENST00000588991.6", "ENST00000592144.5", "ENST00000589504.1", "ENST00000590375.5", "ENST00000356487.9", "ENST00000589399.5", "ENST00000589640.5", "ENST00000591204.5", "ENST00000586425.1", "ENST00000590362.1", "ENST00000589985.5", "ENST00000586392.1", "ENST00000586077.1")	-0.00964115	7.87273	-0.455546	0.648996	0.927357	-6.71072
1431	ENSG00000126249.7	ENSG00000126249	protein_coding	PDCD2L	84306	InGen	0.845172	5	c("ENST00000246535.3", "ENST00000587385.6", "ENST00000587065.2", "ENST00000585821.1", "ENST00000589589.1")	0.014816	1.2557	0.324942	0.745417	0.954093	-5.76244
4815	ENSG00000126261.12	ENSG00000126261	protein_coding	UBA2	10054	InGen	9.04189	10	c("ENST00000607361.5", "ENST00000586313.1", "ENST00000246548.8", "ENST00000590048.6", "ENST00000592841.5", "ENST00000439527.6", "ENST00000592672.2", "ENST00000591016.1", "ENST00000592791.1", "ENST00000588585.1")	0.0259559	6.45344	1.46529	0.143732	0.668153	-5.64926
13733	ENSG00000142279.12	ENSG00000142279	protein_coding	WTIP	126374	InGen	0.147403	2	c("ENST00000590071.6", "ENST00000585928.1")	0.0658195	1.85056	1.22816	0.220206	0.743673	-5.22819
1707	ENSG00000248830.1	ENSG00000248830	unprocessed_pseudogene	ZNF807		InGen	0.133849	1	ENST00000328088.5	-0.0353191	-1.16679	-0.33682	0.736452	0.951923	-5.28755
616	ENSG00000268751.1	ENSG00000268751	lincRNA	SCGB1B2P		InGen	0.299128	2	c("ENST00000597830.1", "ENST00000595013.1")	-0.243296	-1.49505	-2.17275	0.0304626	0.442739	-3.53352
2990	ENSG00000205209.7	ENSG00000205209	protein_coding	SCGB2B2	284402	InGen	0.243246	3	c("ENST00000595326.1", "ENST00000379204.2", "ENST00000601241.5")	0.0324033	0.455466	0.541257	0.588671	0.908754	-5.52246
86	ENSG00000252230.1	ENSG00000252230	snoRNA			InGen	0.746256	1	ENST00000516421.1	0.0488248	-3.1337	0.277243	0.781755	0.962916	-5.03433
413	ENSG00000268683.1	ENSG00000268683	sense_intronic			InGen	0.33699	1	ENST00000599404.1	-0.140756	-1.99581	-1.07674	0.282331	0.784084	-4.78851
1865	ENSG00000279329.1	ENSG00000279329	TEC			InGen	1.24711	1	ENST00000623668.1	-0.0147777	2.24959	-0.395347	0.692825	0.940223	-5.95153
5032	ENSG00000089335.20	ENSG00000089335	protein_coding	ZNF302	55900	InGen	5.04147	15	c("ENST00000512455.6", "ENST00000627982.2", "ENST00000613363.4", "ENST00000502743.5", "ENST00000509528.5", "ENST00000506901.5", "ENST00000457781.6", "ENST00000505163.5", "ENST00000505242.5", "ENST00000423823.6", "ENST00000507959.5", "ENST00000510002.1", "ENST00000446502.6", "ENST00000505365.2", "ENST00000509196.1")	-0.00774766	5.68984	-0.326252	0.744427	0.953985	-6.58662
540	ENSG00000274104.1	ENSG00000274104	lincRNA			InGen	0.968831	1	ENST00000612269.1	0.0551882	0.0605865	0.815041	0.415598	0.852835	-5.28394
6266	ENSG00000197841.14	ENSG00000197841	protein_coding	ZNF181	339318	InGen	2.04191	7	c("ENST00000599244.5", "ENST00000392232.7", "ENST00000448715.2", "ENST00000595708.5", "ENST00000593781.5", "ENST00000459757.6", "ENST00000492450.2")	0.044392	4.70388	1.56134	0.119338	0.633429	-5.32614
6796	ENSG00000153896.17	ENSG00000153896	protein_coding	ZNF599	148103	InGen	0.540213	4	c("ENST00000329285.12", "ENST00000587354.6", "ENST00000588760.1", "ENST00000588788.1")	-0.0177048	2.90288	-0.548659	0.583586	0.907087	-6.01992
471	ENSG00000271649.1	ENSG00000271649	lincRNA	LINC00904	100652909	InGen	0.0519319	1	ENST00000604453.1	0.250924	-4.45802	1.12658	0.260684	0.770247	-4.62385
625	ENSG00000270876.1	ENSG00000270876	lincRNA	ZNF30-AS1		InGen	0.348906	1	ENST00000604333.1	-0.11129	-1.21041	-1.10363	0.270504	0.776172	-4.8493
2745	ENSG00000168661.14	ENSG00000168661	protein_coding	ZNF30	90075	InGen	1.56643	6	c("ENST00000303586.11", "ENST00000439785.5", "ENST00000601540.5", "ENST00000601957.5", "ENST00000601142.1", "ENST00000595818.1")	-0.014459	3.14378	-0.416977	0.676948	0.9362	-6.13179
2168	ENSG00000280106.1	ENSG00000280106	TEC			InGen	0.491275	1	ENST00000623602.1	-0.0741157	1.06721	-1.33684	0.182135	0.710302	-4.96084
4234	ENSG00000180884.9	ENSG00000180884	protein_coding	ZNF792	126375	InGen	0.905037	2	c("ENST00000404801.1", "ENST00000605484.1")	-0.0760062	2.95836	-2.05618	0.040499	0.477998	-4.15923
5942	ENSG00000089351.14	ENSG00000089351	protein_coding	GRAMD1A	57655	InGen	1.39276	14	c("ENST00000599564.5", "ENST00000594597.5", "ENST00000317991.9", "ENST00000600231.5", "ENST00000603669.5", "ENST00000411896.6", "ENST00000424536.2", "ENST00000598073.5", "ENST00000599476.1", "ENST00000598580.1", "ENST00000595596.1", "ENST00000598362.1", "ENST00000598118.1", "ENST00000603907.1")	-0.0644778	3.96792	-1.89168	0.059351	0.530064	-4.66315
4625	ENSG00000105711.10	ENSG00000105711	protein_coding	SCN1B	6324	InGen	3.81701	5	c("ENST00000262631.9", "ENST00000595652.5", "ENST00000415950.3", "ENST00000596348.1", "ENST00000602150.1")	-0.0998727	5.16383	-2.62566	0.00902376	0.307627	-3.22122
405	ENSG00000267874.1	ENSG00000267874	sense_intronic			InGen	0.291191	1	ENST00000601692.1	-0.247731	-2.17233	-1.63425	0.103096	0.612383	-4.25813
3380	ENSG00000105707.13	ENSG00000105707	protein_coding	HPN	3249	InGen	0.522303	9	c("ENST00000262626.6", "ENST00000392226.5", "ENST00000600390.1", "ENST00000597419.1", "ENST00000599363.5", "ENST00000596662.5", "ENST00000541345.6", "ENST00000593305.1", "ENST00000600675.1")	0.0411069	1.75811	0.589151	0.556136	0.900278	-5.74617
1124	ENSG00000227392.1	ENSG00000227392	antisense	HPN-AS1	100128675	InGen	1.61316	1	ENST00000392227.2	-0.040864	1.71704	-0.444505	0.65695	0.92996	-5.82776
1350	ENSG00000179066.7	ENSG00000179066	lincRNA			InGen	0.116539	2	c("ENST00000313865.6", "ENST00000616460.1")	0.100054	-1.82377	0.650514	0.515783	0.888655	-5.06255
3334	ENSG00000089356.17	ENSG00000089356	protein_coding	FXYD3	5349	InGen	0.178661	15	c("ENST00000604404.5", "ENST00000435734.6", "ENST00000603181.5", "ENST00000604255.5", "ENST00000344013.10", "ENST00000346446.9", "ENST00000604504.5", "ENST00000603449.5", "ENST00000605550.5", "ENST00000604804.5", "ENST00000605552.5", "ENST00000603524.5", "ENST00000604621.5", "ENST00000605677.1", "ENST00000622822.1")	0.11148	0.138961	1.28402	0.199976	0.727193	-4.88047
4532	ENSG00000153902.13	ENSG00000153902	protein_coding	LGI4	163175	InGen	2.84529	9	c("ENST00000310123.7", "ENST00000392225.7", "ENST00000493050.5", "ENST00000587780.5", "ENST00000591840.5", "ENST00000593248.5", "ENST00000591633.2", "ENST00000473160.6", "ENST00000592346.1")	0.00258584	4.627	0.0598496	0.952309	0.994098	-6.5115
1936	ENSG00000279619.1	ENSG00000279619	TEC			InGen	0.205385	1	ENST00000624372.1	-0.16931	-0.611632	-1.4489	0.148252	0.674907	-4.58667
1926	ENSG00000266964.5	ENSG00000266964	protein_coding	FXYD1	5348	InGen	0.571413	11	c("ENST00000351325.8", "ENST00000592818.5", "ENST00000612146.4", "ENST00000589209.5", "ENST00000455515.6", "ENST00000588715.5", "ENST00000588607.5", "ENST00000587056.1", "ENST00000588081.5", "ENST00000589121.1", "ENST00000590462.1")	0.0538732	1.08975	0.768696	0.442587	0.863835	-5.50712
1795	ENSG00000221946.7	ENSG00000221946	protein_coding	FXYD7	53822	InGen	2.49273	4	c("ENST00000586063.5", "ENST00000270310.6", "ENST00000439441.1", "ENST00000588265.1")	-0.127037	3.04882	-2.48111	0.0135618	0.344846	-3.26328
2993	ENSG00000089327.14	ENSG00000089327	protein_coding	FXYD5	53827	InGen	0.552449	13	c("ENST00000392218.6", "ENST00000543307.5", "ENST00000392219.6", "ENST00000592290.5", "ENST00000541435.6", "ENST00000590686.5", "ENST00000496493.5", "ENST00000342879.7", "ENST00000588699.5", "ENST00000423817.7", "ENST00000591716.6", "ENST00000586925.1", "ENST00000392217.3")	0.0357491	1.68293	0.642179	0.521173	0.891016	-5.72476
713	ENSG00000262497.1	ENSG00000262497	unprocessed_pseudogene	FAM187B2P		InGen	0.0628313	1	ENST00000577135.1	-0.345677	-3.6324	-1.69555	0.0908522	0.58963	-4.20709
2916	ENSG00000105699.16	ENSG00000105699	protein_coding	LSR	51599	InGen	0.584874	14	c("ENST00000597933.5", "ENST00000602122.5", "ENST00000621372.4", "ENST00000361790.7", "ENST00000602003.1", "ENST00000360798.7", "ENST00000354900.7", "ENST00000347609.8", "ENST00000427250.5", "ENST00000605618.5", "ENST00000602044.2", "ENST00000601623.5", "ENST00000599658.1", "ENST00000597446.1")	0.117961	1.5526	1.64603	0.100647	0.607588	-4.63333
4952	ENSG00000105698.15	ENSG00000105698	protein_coding	USF2	7392	InGen	5.73028	16	c("ENST00000343550.9", "ENST00000222305.7", "ENST00000595068.5", "ENST00000379134.7", "ENST00000602164.5", "ENST00000594064.5", "ENST00000598058.1", "ENST00000593708.1", "ENST00000607959.5", "ENST00000596380.5", "ENST00000599471.5", "ENST00000597671.5", "ENST00000599625.1", "ENST00000600341.5", "ENST00000594264.1", "ENST00000600898.1")	-0.00543838	5.84048	-0.294668	0.768421	0.959757	-6.61131
3010	ENSG00000105697.7	ENSG00000105697	protein_coding	HAMP	57817	InGen	0.384467	3	c("ENST00000598398.5", "ENST00000222304.3", "ENST00000593580.1")	-0.188523	0.223448	-0.950624	0.342445	0.818663	-5.27272
2957	ENSG00000105695.14	ENSG00000105695	protein_coding	MAG	4099	InGen	30.2993	8	c("ENST00000600291.5", "ENST00000392213.7", "ENST00000361922.8", "ENST00000595791.5", "ENST00000597035.5", "ENST00000537831.2", "ENST00000593348.1", "ENST00000597162.1")	0.0225866	7.33748	0.323722	0.74634	0.954093	-6.71948
6248	ENSG00000012124.15	ENSG00000012124	protein_coding	CD22	933	InGen	2.78663	35	c("ENST00000598537.5", "ENST00000601414.5", "ENST00000595419.5", "ENST00000599717.5", "ENST00000341773.10", "ENST00000600131.5", "ENST00000598138.5", "ENST00000599799.1", "ENST00000595780.5", "ENST00000602224.5", "ENST00000597916.5", "ENST00000596492.5", "ENST00000600905.5", "ENST00000593867.5", "ENST00000601732.5", "ENST00000598028.5", "ENST00000600424.5", "ENST00000599811.5", "ENST00000598815.5", "ENST00000601769.5", "ENST00000085219.9", "ENST00000536635.6", "ENST00000594954.5", "ENST00000601329.5", "ENST00000597433.1", "ENST00000600655.1", "ENST00000419549.6", "ENST00000544992.6", "ENST00000594250.5", "ENST00000594349.1", "ENST00000613136.1", "ENST00000594125.1", "ENST00000602123.1", "ENST00000593704.1", "ENST00000578146.1")	0.00492164	4.99826	0.0983829	0.921684	0.986979	-6.55284
435	ENSG00000269553.1	ENSG00000269553	sense_intronic			InGen	2.40439	1	ENST00000597110.1	-0.0476464	0.863866	-0.624847	0.532475	0.89347	-5.57161
2311	ENSG00000126266.3	ENSG00000126266	protein_coding	FFAR1	2864	InGen	0.120521	1	ENST00000246553.3	-0.17077	-1.1145	-1.16761	0.243752	0.758634	-4.81954
1000	ENSG00000232680.2	ENSG00000232680	lincRNA			InGen	0.058544	1	ENST00000428426.2	0.15462	-3.35529	0.779124	0.436428	0.86292	-4.86421
661	ENSG00000188508.10	ENSG00000188508	protein_coding	KRTDAP	388533	InGen	0.198414	3	c("ENST00000484218.6", "ENST00000479340.1", "ENST00000338897.3")	0.0606594	-2.04522	0.376653	0.706657	0.944749	-5.13961
7444	ENSG00000161249.20	ENSG00000161249	protein_coding	DMKN	93099	InGen	0.869219	68	c("ENST00000472365.6", "ENST00000408915.6", "ENST00000460327.5", "ENST00000434389.5", "ENST00000488542.6", "ENST00000402589.6", "ENST00000462721.5", "ENST00000339686.7", "ENST00000488762.5", "ENST00000490622.5", "ENST00000436012.5", "ENST00000467532.5", "ENST00000414866.6", "ENST00000480502.5", "ENST00000469960.5", "ENST00000467637.5", "ENST00000601368.5", "ENST00000478648.6", "ENST00000484064.5", "ENST00000486756.6", "ENST00000429837.5", "ENST00000419602.5", "ENST00000462126.5", "ENST00000443640.5", "ENST00000597212.5", "ENST00000472252.6", "ENST00000593342.5", "ENST00000601650.1", "ENST00000470964.1", "ENST00000602781.5", "ENST00000492341.6", "ENST00000460051.5", "ENST00000464709.6", "ENST00000483855.5", "ENST00000493979.5", "ENST00000498211.5", "ENST00000463292.5", "ENST00000465927.5", "ENST00000464894.5", "ENST00000493517.5", "ENST00000466587.6", "ENST00000602679.5", "ENST00000482321.5", "ENST00000476246.5", "ENST00000471786.6", "ENST00000486450.5", "ENST00000498593.5", "ENST00000471017.5", "ENST00000498269.5", "ENST00000489395.6", "ENST00000595571.5", "ENST00000474992.5", "ENST00000470746.6", "ENST00000476051.5", "ENST00000474928.5", "ENST00000488892.5", "ENST00000461300.5", "ENST00000462538.5", "ENST00000480507.1", "ENST00000447113.6", "ENST00000392206.6", "ENST00000458071.5", "ENST00000418261.5", "ENST00000424570.6", "ENST00000451297.6", "ENST00000450261.1", "ENST00000470857.1", "ENST00000472065.1")	-0.039759	3.70798	-0.664019	0.507111	0.885712	-6.13264
1986	ENSG00000189001.10	ENSG00000189001	protein_coding	SBSN	374897	InGen	0.327428	3	c("ENST00000588674.5", "ENST00000452271.6", "ENST00000518157.1")	-0.145947	0.218663	-1.22568	0.221136	0.743876	-4.97945
4859	ENSG00000236144.6	ENSG00000236144	antisense	TMEM147-AS1	100506469	InGen	0.90523	5	c("ENST00000589137.5", "ENST00000590717.1", "ENST00000590125.1", "ENST00000588286.1", "ENST00000444728.1")	-0.00166088	3.13219	-0.0415004	0.96692	0.996257	-6.2183
1932	ENSG00000105677.11	ENSG00000105677	protein_coding	TMEM147	10430	InGen	5.55201	9	c("ENST00000222284.9", "ENST00000593027.6", "ENST00000392204.6", "ENST00000477168.6", "ENST00000595180.5", "ENST00000596232.1", "ENST00000595467.1", "ENST00000599895.1", "ENST00000392205.2")	0.0186544	4.41478	0.772943	0.440073	0.863426	-6.18016
5075	ENSG00000249115.8	ENSG00000249115	protein_coding	HAUS5	23354	InGen	0.598012	9	c("ENST00000587439.5", "ENST00000588570.5", "ENST00000585968.5", "ENST00000424522.5", "ENST00000203166.9", "ENST00000592291.5", "ENST00000428854.5", "ENST00000430749.2", "ENST00000590994.1")	-0.00977114	2.58795	-0.234298	0.814889	0.969637	-6.07677
2206	ENSG00000126254.11	ENSG00000126254	protein_coding	RBM42	79171	InGen	3.64965	7	c("ENST00000588161.5", "ENST00000262633.8", "ENST00000592202.5", "ENST00000586618.5", "ENST00000589559.5", "ENST00000592526.1", "ENST00000589871.1")	-0.0221785	4.01571	-0.751003	0.45315	0.86663	-6.12759
936	ENSG00000126267.8	ENSG00000126267	protein_coding	COX6B1	1340	InGen	47.5138	4	c("ENST00000246554.7", "ENST00000592141.5", "ENST00000392201.1", "ENST00000590618.1")	-0.0392744	6.44047	-1.87111	0.0621557	0.535506	-4.98148
10279	ENSG00000272333.5	ENSG00000272333	protein_coding	KMT2B	9757	InGen	1.33552	5	c("ENST00000420124.2", "ENST00000606995.2", "ENST00000592092.1", "ENST00000585476.5", "ENST00000586308.1")	0.0305002	4.72991	1.35352	0.176754	0.70544	-5.63358
2203	ENSG00000126246.9	ENSG00000126246	protein_coding	IGFLR1	79713	InGen	0.101625	11	c("ENST00000246532.5", "ENST00000592889.1", "ENST00000588992.5", "ENST00000592537.5", "ENST00000588018.5", "ENST00000591748.1", "ENST00000592693.1", "ENST00000587101.1", "ENST00000591277.1", "ENST00000589175.1", "ENST00000586140.1")	0.00150061	-1.35027	0.0112792	0.991007	0.998861	-5.30793
2875	ENSG00000161265.14	ENSG00000161265	protein_coding	U2AF1L4	199746	InGen	0.487927	21	c("ENST00000591057.5", "ENST00000591084.5", "ENST00000590135.5", "ENST00000585554.5", "ENST00000412391.6", "ENST00000591855.5", "ENST00000594792.5", "ENST00000600296.5", "ENST00000587987.5", "ENST00000589429.5", "ENST00000588980.5", "ENST00000378975.7", "ENST00000592913.5", "ENST00000292879.9", "ENST00000588892.1", "ENST00000586476.5", "ENST00000601236.1", "ENST00000585771.5", "ENST00000587886.2", "ENST00000588100.1", "ENST00000590650.1")	0.0470464	1.50519	1.09795	0.272974	0.776461	-5.30807
1845	ENSG00000205155.7	ENSG00000205155	protein_coding	PSENEN	55851	InGen	2.60411	3	c("ENST00000587708.6", "ENST00000591949.1", "ENST00000222266.2")	-0.0244071	3.23249	-0.62771	0.530599	0.893404	-6.05394
2820	ENSG00000267796.7	ENSG00000267796	protein_coding	LIN37	55957	InGen	0.549394	9	c("ENST00000590706.6", "ENST00000301159.13", "ENST00000591076.1", "ENST00000587108.5", "ENST00000595455.1", "ENST00000592871.1", "ENST00000587751.1", "ENST00000591163.1", "ENST00000590890.1")	0.0363594	1.66771	0.905614	0.365757	0.829891	-5.51472
660	ENSG00000267328.1	ENSG00000267328	antisense			InGen	0.0659232	1	ENST00000587767.1	0.0380752	-3.84132	0.169604	0.865419	0.978856	-4.98241
1722	ENSG00000004776.11	ENSG00000004776	protein_coding	HSPB6	126393	InGen	0.34407	3	c("ENST00000004982.4", "ENST00000592984.5", "ENST00000587965.1")	-0.0994879	-0.0973373	-1.00616	0.315027	0.804396	-5.1151
6327	ENSG00000167595.14	ENSG00000167595	protein_coding	PROSER3	148137	InGen	0.611968	16	c("ENST00000444637.6", "ENST00000396908.8", "ENST00000301165.9", "ENST00000544876.1", "ENST00000536950.5", "ENST00000620918.4", "ENST00000537459.5", "ENST00000421853.6", "ENST00000600988.1", "ENST00000545674.5", "ENST00000539771.1", "ENST00000601095.1", "ENST00000542134.1", "ENST00000542591.1", "ENST00000544158.2", "ENST00000536037.1")	0.0239476	2.90352	0.76144	0.446902	0.865327	-5.89249
5260	ENSG00000004777.18	ENSG00000004777	protein_coding	ARHGAP33	115703	InGen	2.97928	13	c("ENST00000589133.5", "ENST00000378944.9", "ENST00000590893.5", "ENST00000314737.9", "ENST00000007510.8", "ENST00000221905.1", "ENST00000601474.5", "ENST00000588248.6", "ENST00000591438.1", "ENST00000586918.1", "ENST00000587447.3", "ENST00000593034.5", "ENST00000587984.1")	0.0176581	4.82427	0.487592	0.626141	0.920642	-6.41445
4415	ENSG00000225872.3	ENSG00000225872	transcribed_unprocessed_pseudogene	LINC01529	644050	InGen	0.0660053	7	c("ENST00000637365.1", "ENST00000637421.1", "ENST00000636474.1", "ENST00000433059.1", "ENST00000637448.1", "ENST00000564335.1", "ENST00000567313.1")	-0.101473	-0.907169	-0.887054	0.375653	0.834029	-5.05696
5459	ENSG00000161270.19	ENSG00000161270	protein_coding	NPHS1	4868	InGen	0.135317	5	c("ENST00000378910.9", "ENST00000353632.6", "ENST00000585400.1", "ENST00000592132.1", "ENST00000591817.1")	-0.0773896	0.538721	-1.01674	0.30997	0.801726	-5.19667
3382	ENSG00000126259.19	ENSG00000126259	protein_coding	KIRREL2	84063	InGen	0.257042	5	c("ENST00000586102.7", "ENST00000592409.5", "ENST00000347900.10", "ENST00000360202.9", "ENST00000262625.7")	0.0446771	0.706766	0.572285	0.567493	0.903654	-5.5443
3656	ENSG00000105290.11	ENSG00000105290	protein_coding	APLP1	333	InGen	54.2429	11	c("ENST00000537454.6", "ENST00000221891.8", "ENST00000590561.5", "ENST00000586861.5", "ENST00000589743.5", "ENST00000592316.1", "ENST00000588808.5", "ENST00000589298.2", "ENST00000587274.1", "ENST00000590926.1", "ENST00000591165.1")	-0.059405	8.66106	-1.77979	0.0759699	0.562674	-5.29756
3198	ENSG00000167604.13	ENSG00000167604	protein_coding	NFKBID	84807	InGen	0.413972	10	c("ENST00000590828.5", "ENST00000396901.5", "ENST00000606253.5", "ENST00000586361.5", "ENST00000588497.2", "ENST00000590094.6", "ENST00000591730.5", "ENST00000585925.5", "ENST00000588039.5", "ENST00000585544.1")	0.101858	1.30005	1.23648	0.217101	0.741605	-5.1184
613	ENSG00000126264.9	ENSG00000126264	protein_coding	HCST	10870	InGen	0.777256	2	c("ENST00000246551.8", "ENST00000437550.2")	-0.0559767	-0.208316	-0.677961	0.49824	0.882736	-5.35508
907	ENSG00000011600.11	ENSG00000011600	protein_coding	TYROBP	7305	InGen	2.58072	9	c("ENST00000424586.7", "ENST00000587837.5", "ENST00000585901.6", "ENST00000544690.6", "ENST00000262629.8", "ENST00000586946.1", "ENST00000588439.1", "ENST00000589517.1", "ENST00000585626.1")	0.230362	2.02634	3.45669	0.00061346	0.102624	-0.477628
4044	ENSG00000126243.8	ENSG00000126243	protein_coding	LRFN3	79414	InGen	1.19297	4	c("ENST00000585876.1", "ENST00000588831.5", "ENST00000587257.1", "ENST00000246529.3")	0.0579818	3.22667	1.67808	0.0942158	0.594422	-4.88779
500	ENSG00000267786.1	ENSG00000267786	lincRNA			InGen	0.632791	1	ENST00000592518.1	-0.0498622	-0.759206	-0.530114	0.596366	0.910602	-5.28398
600	ENSG00000267388.1	ENSG00000267388	lincRNA			InGen	0.200842	1	ENST00000587412.1	0.313632	-2.22838	2.15129	0.0321304	0.450106	-3.59979
1117	ENSG00000205138.3	ENSG00000205138	protein_coding	SDHAF1	644096	InGen	3.09317	1	ENST00000378887.3	-0.035195	2.7773	-0.973994	0.330726	0.81262	-5.68637
2528	ENSG00000181392.14	ENSG00000181392	protein_coding	SYNE4	163183	InGen	0.0812859	7	c("ENST00000505054.2", "ENST00000397428.7", "ENST00000503121.5", "ENST00000340477.9", "ENST00000324444.7", "ENST00000465425.1", "ENST00000490730.1")	-0.209402	-1.46411	-1.90398	0.0577238	0.528533	-3.93205
4293	ENSG00000239382.10	ENSG00000239382	protein_coding	ALKBH6	84964	InGen	0.372542	19	c("ENST00000495116.6", "ENST00000461668.5", "ENST00000490483.5", "ENST00000490986.5", "ENST00000471323.1", "ENST00000486389.5", "ENST00000378875.7", "ENST00000485128.5", "ENST00000252984.11", "ENST00000497999.1", "ENST00000462793.5", "ENST00000392183.7", "ENST00000468004.5", "ENST00000481257.5", "ENST00000466196.5", "ENST00000475223.5", "ENST00000592353.1", "ENST00000590666.5", "ENST00000470859.1")	-0.0304167	1.69414	-0.699651	0.484605	0.877177	-5.67032
643	ENSG00000267698.1	ENSG00000267698	antisense			InGen	0.0609606	1	ENST00000586962.1	-0.373539	-3.99906	-1.68917	0.0920676	0.590953	-4.22311
3772	ENSG00000105270.14	ENSG00000105270	protein_coding	CLIP3	25999	InGen	16.767	6	c("ENST00000360535.8", "ENST00000593074.5", "ENST00000585466.1", "ENST00000592017.5", "ENST00000590559.2", "ENST00000586457.1")	0.0100397	6.96184	0.279899	0.779719	0.962916	-6.71145
1825	ENSG00000161277.10	ENSG00000161277	protein_coding	THAP8	199745	InGen	0.807146	4	c("ENST00000292894.1", "ENST00000522483.2", "ENST00000607730.1", "ENST00000524106.1")	0.0362144	1.54359	0.825055	0.409896	0.850268	-5.55397
9775	ENSG00000075702.16	ENSG00000075702	protein_coding	WDR62	284403	InGen	0.0625816	7	c("ENST00000378860.8", "ENST00000401500.6", "ENST00000608676.1", "ENST00000587391.5", "ENST00000270301.11", "ENST00000427823.2", "ENST00000589953.1")	-0.0409978	0.205402	-0.589109	0.556165	0.900278	-5.43625
1269	ENSG00000105258.8	ENSG00000105258	protein_coding	POLR2I	5438	InGen	9.01801	7	c("ENST00000589591.5", "ENST00000221859.8", "ENST00000585842.5", "ENST00000592962.5", "ENST00000586789.5", "ENST00000586439.1", "ENST00000589069.1")	-0.0545479	4.50566	-1.97112	0.0494892	0.507024	-4.58925
3326	ENSG00000105254.11	ENSG00000105254	protein_coding	TBCB	1155	InGen	7.89566	14	c("ENST00000593075.1", "ENST00000221855.7", "ENST00000629269.2", "ENST00000481742.1", "ENST00000392178.8", "ENST00000589996.5", "ENST00000591296.1", "ENST00000588385.5", "ENST00000589624.5", "ENST00000589308.1", "ENST00000585746.1", "ENST00000586868.1", "ENST00000585910.5", "ENST00000468156.1")	-0.00205015	5.70345	-0.0689258	0.945088	0.992338	-6.63517
3478	ENSG00000126247.10	ENSG00000126247	protein_coding	CAPNS1	826	InGen	11.3085	17	c("ENST00000246533.7", "ENST00000589146.5", "ENST00000628018.2", "ENST00000628306.2", "ENST00000587718.5", "ENST00000592483.5", "ENST00000590874.5", "ENST00000588815.5", "ENST00000591041.5", "ENST00000588780.5", "ENST00000629983.2", "ENST00000590049.5", "ENST00000586851.5", "ENST00000590211.5", "ENST00000592354.5", "ENST00000586963.1", "ENST00000589162.1")	0.00883602	6.29485	0.356756	0.721487	0.94936	-6.6319
1006	ENSG00000161281.10	ENSG00000161281	protein_coding	COX7A1	1346	InGen	5.10699	4	c("ENST00000437291.6", "ENST00000481297.1", "ENST00000292907.7", "ENST00000589154.1")	0.0870433	3.2931	1.0626	0.288691	0.788576	-5.69872
3953	ENSG00000196357.11	ENSG00000196357	protein_coding	ZNF565	147929	InGen	1.20856	7	c("ENST00000304116.9", "ENST00000392173.6", "ENST00000355114.9", "ENST00000591473.1", "ENST00000585994.1", "ENST00000587803.1", "ENST00000586648.1")	0.0426553	3.28692	1.26095	0.208159	0.734995	-5.48352
4146	ENSG00000167635.11	ENSG00000167635	protein_coding	ZNF146	7705	InGen	8.94299	5	c("ENST00000456324.5", "ENST00000591063.5", "ENST00000586094.5", "ENST00000443387.2", "ENST00000587285.1")	0.0526198	6.22546	1.81333	0.0706281	0.549937	-5.07279
2674	ENSG00000267053.6	ENSG00000267053	lincRNA			InGen	0.327278	6	c("ENST00000586345.5", "ENST00000586488.5", "ENST00000590845.1", "ENST00000600983.1", "ENST00000586340.1", "ENST00000593173.1")	-0.121826	0.772467	-1.38154	0.167985	0.69879	-4.85681
7201	ENSG00000232677.6	ENSG00000232677	lincRNA	LINC00665	100506930	InGen	1.12295	8	c("ENST00000590657.1", "ENST00000585356.5", "ENST00000449434.6", "ENST00000412740.6", "ENST00000427868.6", "ENST00000590622.5", "ENST00000438368.6", "ENST00000591372.1")	-0.0042886	4.02888	-0.163134	0.870506	0.978968	-6.38931
7817	ENSG00000142065.13	ENSG00000142065	protein_coding	ZFP14	57677	InGen	2.19713	2	c("ENST00000270001.11", "ENST00000589280.1")	0.0118332	5.12346	0.423791	0.671976	0.934745	-6.48509
7506	ENSG00000181007.8	ENSG00000181007	protein_coding	ZFP82	284406	InGen	1.04042	3	c("ENST00000445543.2", "ENST00000590993.1", "ENST00000392161.3")	-0.0669545	3.97949	-2.47663	0.0137302	0.345738	-3.4279
999	ENSG00000267142.1	ENSG00000267142	processed_pseudogene			InGen	0.0663714	1	ENST00000589470.1	-0.0802089	-3.07428	-0.432063	0.665959	0.932873	-5.00193
6481	ENSG00000186017.14	ENSG00000186017	protein_coding	ZNF566	84924	InGen	1.3412	11	c("ENST00000587567.1", "ENST00000434377.6", "ENST00000493391.5", "ENST00000392170.6", "ENST00000424129.6", "ENST00000452939.5", "ENST00000427002.1", "ENST00000472909.6", "ENST00000460937.5", "ENST00000480361.1", "ENST00000494354.1")	0.00634733	4.13701	0.262079	0.793413	0.965332	-6.38805
1392	ENSG00000267309.1	ENSG00000267309	antisense		728752	InGen	1.07894	1	ENST00000592087.1	-0.0106932	1.60203	-0.263848	0.792051	0.964849	-5.8473
1244	ENSG00000267091.1	ENSG00000267091	processed_pseudogene	CTBP2P7		InGen	0.0673216	1	ENST00000593270.1	-0.00589272	-2.8999	-0.0318621	0.9746	0.997932	-5.0857
5952	ENSG00000254004.6	ENSG00000254004	protein_coding	ZNF260	339324	InGen	2.94713	5	c("ENST00000523638.5", "ENST00000592282.1", "ENST00000588993.1", "ENST00000593142.5", "ENST00000520608.2")	-0.0006904	5.12629	-0.0324739	0.974112	0.997932	-6.5756
434	ENSG00000228629.2	ENSG00000228629	antisense			InGen	0.18745	1	ENST00000446262.1	-0.101357	-2.71729	-0.638456	0.52359	0.891323	-4.97116
8173	ENSG00000186020.12	ENSG00000186020	protein_coding	ZNF529	57711	InGen	3.10952	9	c("ENST00000452073.2", "ENST00000590656.1", "ENST00000334116.7", "ENST00000591340.5", "ENST00000586115.5", "ENST00000585983.5", "ENST00000585960.5", "ENST00000586458.5", "ENST00000587286.1")	-0.0378419	5.69697	-2.0864	0.0376582	0.469007	-4.50579
1868	ENSG00000233527.8	ENSG00000233527	antisense	ZNF529-AS1	101927599	InGen	0.637187	4	c("ENST00000475219.6", "ENST00000448373.6", "ENST00000592880.6", "ENST00000494214.2")	-0.00564641	1.22942	-0.104207	0.917064	0.985888	-5.79684
11318	ENSG00000161298.16	ENSG00000161298	protein_coding	ZNF382	84911	InGen	1.75027	9	c("ENST00000423582.5", "ENST00000460384.1", "ENST00000460670.5", "ENST00000292928.6", "ENST00000463910.1", "ENST00000439428.5", "ENST00000435416.1", "ENST00000590785.1", "ENST00000585467.1")	-0.00945455	5.31848	-0.394653	0.693337	0.94043	-6.52292
4204	ENSG00000197808.11	ENSG00000197808	protein_coding	ZNF461	92283	InGen	1.32563	14	c("ENST00000396893.6", "ENST00000589442.1", "ENST00000618437.1", "ENST00000588268.5", "ENST00000360357.8", "ENST00000590487.1", "ENST00000540605.2", "ENST00000614133.4", "ENST00000591370.5", "ENST00000590361.5", "ENST00000588844.1", "ENST00000591827.5", "ENST00000592829.5", "ENST00000592496.1")	0.025192	3.51008	0.945623	0.344987	0.819318	-5.86543
1303	ENSG00000276071.1	ENSG00000276071	lincRNA			InGen	0.495542	1	ENST00000611182.1	-0.15518	0.355622	-2.29227	0.022477	0.405964	-3.34243
1138	ENSG00000225975.6	ENSG00000225975	lincRNA	LINC01534	101927621	InGen	2.30859	3	c("ENST00000433232.5", "ENST00000425254.2", "ENST00000590952.1")	-0.00276544	2.41342	-0.0688929	0.945114	0.992338	-6.05408
4724	ENSG00000189042.13	ENSG00000189042	protein_coding	ZNF567	163081	InGen	1.13107	7	c("ENST00000590392.5", "ENST00000536254.6", "ENST00000360729.8", "ENST00000588311.5", "ENST00000585696.5", "ENST00000589264.5", "ENST00000591308.1")	0.0135924	3.44175	0.476931	0.633706	0.923077	-6.17487
7850	ENSG00000267041.5	ENSG00000267041	protein_coding	ZNF850	342892	InGen	0.268535	3	c("ENST00000589390.5", "ENST00000614887.4", "ENST00000591344.1")	0.0819923	2.03019	1.8933	0.0591347	0.529706	-4.30654
2050	ENSG00000267260.1	ENSG00000267260	lincRNA			InGen	0.599934	2	c("ENST00000590750.1", "ENST00000591531.1")	-0.0434743	1.2479	-0.77185	0.440719	0.863426	-5.5379
1506	ENSG00000267254.5	ENSG00000267254	antisense	ZNF790-AS1	284408	InGen	0.96868	4	c("ENST00000587413.5", "ENST00000589556.1", "ENST00000588906.5", "ENST00000587278.1")	-0.0456074	1.54034	-1.04954	0.294648	0.792627	-5.35424
3851	ENSG00000197863.8	ENSG00000197863	protein_coding	ZNF790	388536	InGen	1.51628	8	c("ENST00000356725.8", "ENST00000615484.4", "ENST00000614179.4", "ENST00000613249.4", "ENST00000528994.5", "ENST00000586323.5", "ENST00000525288.5", "ENST00000527645.1")	0.00400045	3.55408	0.13134	0.895581	0.982119	-6.30197
4738	ENSG00000251247.9	ENSG00000251247	protein_coding	ZNF345	25850	InGen	0.541632	15	c("ENST00000589046.1", "ENST00000614069.4", "ENST00000586933.5", "ENST00000532141.5", "ENST00000420450.5", "ENST00000526123.5", "ENST00000432005.6", "ENST00000529555.1", "ENST00000331800.8", "ENST00000612719.4", "ENST00000534729.5", "ENST00000586646.1", "ENST00000525851.1", "ENST00000529989.1", "ENST00000585396.1")	-0.0140065	2.35179	-0.398631	0.690406	0.939722	-5.97072
7742	ENSG00000185869.14	ENSG00000185869	protein_coding	ZNF829	374899	InGen	0.559024	3	c("ENST00000520965.5", "ENST00000391711.7", "ENST00000520907.1")	0.0114544	3.13912	0.338752	0.734997	0.951923	-6.16224
376	ENSG00000243297.2	ENSG00000243297	processed_pseudogene	RPL31P61		InGen	0.200212	1	ENST00000496160.2	0.0637548	-3.09866	0.360358	0.718794	0.948324	-5.03262
9437	ENSG00000198453.12	ENSG00000198453	protein_coding	ZNF568	374900	InGen	1.17509	16	c("ENST00000427117.5", "ENST00000587130.5", "ENST00000333987.11", "ENST00000415168.5", "ENST00000444991.5", "ENST00000455427.6", "ENST00000587857.5", "ENST00000619231.4", "ENST00000617745.4", "ENST00000616085.1", "ENST00000586353.5", "ENST00000433993.5", "ENST00000592567.1", "ENST00000455817.5", "ENST00000588596.1", "ENST00000591887.1")	0.00343031	4.49146	0.165633	0.86854	0.978951	-6.47456
4023	ENSG00000197050.10	ENSG00000197050	protein_coding	ZNF420	147923	InGen	2.2539	9	c("ENST00000590332.1", "ENST00000587029.5", "ENST00000589461.5", "ENST00000587082.5", "ENST00000304239.11", "ENST00000589245.5", "ENST00000337995.3", "ENST00000585862.1", "ENST00000586540.1")	-0.00962075	4.2025	-0.382919	0.70201	0.94361	-6.36161
572	ENSG00000267345.1	ENSG00000267345	antisense			InGen	0.443025	1	ENST00000590376.1	-0.145494	-1.0508	-1.393	0.164494	0.69537	-4.58965
1224	ENSG00000267672.1	ENSG00000267672	sense_intronic			InGen	0.369075	1	ENST00000588369.1	0.052887	-0.20741	0.709372	0.478561	0.874245	-5.30203
10758	ENSG00000196967.10	ENSG00000196967	protein_coding	ZNF585A	199704	InGen	0.864083	6	c("ENST00000587817.5", "ENST00000588723.5", "ENST00000292841.9", "ENST00000356958.8", "ENST00000392157.2", "ENST00000588354.1")	-0.016846	4.2423	-0.60975	0.542419	0.897217	-6.26558
319	ENSG00000267437.1	ENSG00000267437	antisense			InGen	0.371106	1	ENST00000587645.1	-0.0431754	-2.23779	-0.292555	0.770034	0.960391	-5.13036
7538	ENSG00000245680.9	ENSG00000245680	protein_coding	ZNF585B	92285	InGen	1.57717	9	c("ENST00000532828.6", "ENST00000531805.5", "ENST00000527838.5", "ENST00000591492.5", "ENST00000586320.1", "ENST00000392156.7", "ENST00000591273.5", "ENST00000526705.1", "ENST00000534363.1")	-0.0420021	4.60474	-1.96265	0.0504712	0.510256	-4.62658
8417	ENSG00000188283.11	ENSG00000188283	protein_coding	ZNF383	163087	InGen	1.27521	8	c("ENST00000585441.5", "ENST00000586068.5", "ENST00000586658.1", "ENST00000590503.5", "ENST00000589413.5", "ENST00000352998.7", "ENST00000588371.1", "ENST00000588250.1")	0.0229716	4.45707	0.915615	0.360493	0.826499	-6.07093
2187	ENSG00000226686.7	ENSG00000226686	lincRNA	LINC01535	101927667	InGen	1.13312	6	c("ENST00000438770.6", "ENST00000591116.5", "ENST00000592712.5", "ENST00000592100.1", "ENST00000588904.1", "ENST00000587477.2")	-0.0655206	2.23175	-0.747608	0.455194	0.86663	-5.74499
2781	ENSG00000267605.5	ENSG00000267605	lincRNA			InGen	0.233041	5	c("ENST00000588763.5", "ENST00000586324.1", "ENST00000612804.1", "ENST00000590889.5", "ENST00000586442.1")	-0.0294681	0.198131	-0.375634	0.707414	0.944813	-5.54599
7203	ENSG00000181666.17	ENSG00000181666	protein_coding	HKR1	284459	InGen	2.46551	27	c("ENST00000591471.5", "ENST00000587570.1", "ENST00000589218.5", "ENST00000592362.5", "ENST00000544914.5", "ENST00000587829.5", "ENST00000589188.5", "ENST00000591485.5", "ENST00000589801.1", "ENST00000592768.5", "ENST00000591417.5", "ENST00000585623.5", "ENST00000592168.5", "ENST00000591391.5", "ENST00000392153.7", "ENST00000590386.5", "ENST00000587437.5", "ENST00000589392.5", "ENST00000324411.8", "ENST00000591259.5", "ENST00000590582.1", "ENST00000541583.6", "ENST00000591134.5", "ENST00000590166.1", "ENST00000586897.1", "ENST00000590570.1", "ENST00000588820.1")	-0.0151523	5.16237	-0.88131	0.378749	0.835167	-6.20205
753	ENSG00000276846.1	ENSG00000276846	antisense			InGen	0.338789	1	ENST00000611171.1	-0.0483123	-1.1541	-0.376707	0.706618	0.944749	-5.28402
375	ENSG00000267682.1	ENSG00000267682	sense_intronic			InGen	2.0605	1	ENST00000592319.1	-0.0381548	0.499114	-0.682413	0.495425	0.881971	-5.46247
6436	ENSG00000189164.14	ENSG00000189164	protein_coding	ZNF527	84503	InGen	1.07165	7	c("ENST00000589615.1", "ENST00000483919.5", "ENST00000588911.5", "ENST00000436120.6", "ENST00000588512.5", "ENST00000356178.8", "ENST00000587349.1")	0.00280747	3.81141	0.116874	0.907027	0.983859	-6.35576
5016	ENSG00000196437.10	ENSG00000196437	protein_coding	ZNF569	148266	InGen	1.81947	8	c("ENST00000392149.6", "ENST00000316950.10", "ENST00000392150.2", "ENST00000448051.6", "ENST00000592490.5", "ENST00000589833.5", "ENST00000591710.5", "ENST00000591073.1")	0.00969214	4.20508	0.457583	0.647533	0.927192	-6.33281
6246	ENSG00000171827.10	ENSG00000171827	protein_coding	ZNF570	148268	InGen	1.8482	7	c("ENST00000587363.1", "ENST00000586475.5", "ENST00000591380.1", "ENST00000330173.5", "ENST00000588644.5", "ENST00000590664.5", "ENST00000589725.1")	-0.00113063	4.54842	-0.0539304	0.957021	0.994974	-6.49282
1321	ENSG00000266916.5	ENSG00000266916	antisense	ZNF793-AS1		InGen	0.894656	5	c("ENST00000588845.2", "ENST00000585890.1", "ENST00000589025.5", "ENST00000585397.1", "ENST00000587060.1")	-0.0932191	1.21685	-1.79125	0.0741086	0.558338	-4.33273
560	ENSG00000267115.1	ENSG00000267115	lincRNA			InGen	0.137636	1	ENST00000586176.1	-0.0121099	-2.85577	-0.0690678	0.944975	0.992338	-5.06842
12007	ENSG00000188227.12	ENSG00000188227	protein_coding	ZNF793	390927	InGen	0.997498	10	c("ENST00000627814.2", "ENST00000587143.5", "ENST00000586138.5", "ENST00000588578.5", "ENST00000587986.5", "ENST00000589319.5", "ENST00000542455.2", "ENST00000445217.5", "ENST00000587490.5", "ENST00000586187.2")	0.0325156	4.58232	1.45501	0.146554	0.672649	-5.46886
3267	ENSG00000180458.2	ENSG00000180458	antisense			InGen	0.775092	1	ENST00000316807.2	0.0325923	2.23401	0.466335	0.641263	0.925151	-5.93099
4560	ENSG00000267470.5	ENSG00000267470	antisense	ZNF571-AS1	100507433	InGen	1.56668	12	c("ENST00000591430.5", "ENST00000592575.1", "ENST00000585578.5", "ENST00000586139.5", "ENST00000589802.5", "ENST00000592392.5", "ENST00000590838.5", "ENST00000586013.5", "ENST00000589750.5", "ENST00000587121.1", "ENST00000588382.1", "ENST00000591177.1")	-0.0346638	3.82887	-0.727572	0.467357	0.871331	-6.10904
4304	ENSG00000171817.16	ENSG00000171817	protein_coding	ZNF540	163255	InGen	3.06529	10	c("ENST00000592533.5", "ENST00000589117.5", "ENST00000587220.5", "ENST00000589857.1", "ENST00000316433.8", "ENST00000590588.5", "ENST00000586134.5", "ENST00000586792.5", "ENST00000343599.5", "ENST00000589285.1")	0.0785248	4.75406	2.19855	0.0285574	0.434286	-4.1691
6206	ENSG00000180479.13	ENSG00000180479	protein_coding	ZNF571	51276	InGen	0.789695	6	c("ENST00000590751.5", "ENST00000328550.6", "ENST00000593133.5", "ENST00000451802.6", "ENST00000358744.3", "ENST00000590390.1")	0.000586779	3.31181	0.0178467	0.985771	0.998428	-6.25379
7705	ENSG00000120784.15	ENSG00000120784	protein_coding	ZFP30	22835	InGen	1.67962	12	c("ENST00000589018.5", "ENST00000351218.6", "ENST00000392144.5", "ENST00000514101.6", "ENST00000587809.5", "ENST00000588979.5", "ENST00000477900.6", "ENST00000587199.5", "ENST00000591444.1", "ENST00000589676.5", "ENST00000586732.1", "ENST00000589789.1")	0.0264151	4.70251	1.12139	0.262884	0.771881	-5.90033
3617	ENSG00000196381.10	ENSG00000196381	protein_coding	ZNF781	163115	InGen	1.10219	4	c("ENST00000358582.8", "ENST00000590008.5", "ENST00000593040.5", "ENST00000585624.1")	-0.0138311	2.9798	-0.310247	0.756556	0.955865	-6.13367
785	ENSG00000267552.6	ENSG00000267552	protein_coding			InGen	0.154563	3	c("ENST00000585547.5", "ENST00000586606.6", "ENST00000591114.1")	-0.0667045	-2.17456	-0.44842	0.654125	0.929156	-5.08216
285	ENSG00000267319.1	ENSG00000267319	processed_pseudogene			InGen	0.560451	1	ENST00000589357.1	0.0664444	-1.64376	0.653501	0.513858	0.887738	-5.08357
4740	ENSG00000198182.12	ENSG00000198182	protein_coding	ZNF607	84775	InGen	1.4461	5	c("ENST00000355202.8", "ENST00000395835.7", "ENST00000586559.5", "ENST00000590670.1", "ENST00000591664.1")	0.00782147	3.81008	0.273353	0.784741	0.963662	-6.32624
1360	ENSG00000267152.1	ENSG00000267152	lincRNA			InGen	1.52933	1	ENST00000588040.1	0.0324132	2.06726	0.827336	0.408605	0.849919	-5.66088
4689	ENSG00000189144.13	ENSG00000189144	protein_coding	ZNF573	126231	InGen	1.86355	19	c("ENST00000590674.1", "ENST00000590414.6", "ENST00000589632.5", "ENST00000339503.7", "ENST00000586155.5", "ENST00000357309.7", "ENST00000536220.5", "ENST00000392138.5", "ENST00000489148.5", "ENST00000585724.5", "ENST00000378445.8", "ENST00000591516.6", "ENST00000588218.1", "ENST00000494605.2", "ENST00000480587.6", "ENST00000587684.1", "ENST00000586785.5", "ENST00000588443.5", "ENST00000589435.1")	-0.0373964	4.16258	-1.62309	0.105461	0.615532	-5.14505
1432	ENSG00000267422.1	ENSG00000267422	transcribed_processed_pseudogene			InGen	0.493607	2	c("ENST00000591908.1", "ENST00000587765.1")	0.0179708	0.499296	0.298489	0.765506	0.958287	-5.61255
6985	ENSG00000267640.6	ENSG00000267640	transcribed_unprocessed_pseudogene			InGen	1.37275	6	c("ENST00000589653.5", "ENST00000443870.3", "ENST00000592103.5", "ENST00000587248.5", "ENST00000586819.1", "ENST00000636547.1")	0.000822876	4.25429	0.0267955	0.978638	0.998371	-6.44369
10335	ENSG00000105738.10	ENSG00000105738	protein_coding	SIPA1L3	23094	InGen	1.34684	12	c("ENST00000222345.10", "ENST00000599644.1", "ENST00000476317.2", "ENST00000595982.1", "ENST00000595384.1", "ENST00000601222.1", "ENST00000594553.1", "ENST00000601881.1", "ENST00000600919.2", "ENST00000595495.1", "ENST00000601054.1", "ENST00000596403.1")	-0.0200772	4.7233	-0.797536	0.425675	0.859245	-6.21419
607	ENSG00000268051.1	ENSG00000268051	sense_intronic			InGen	0.186081	1	ENST00000601752.1	-0.206538	-2.37246	-1.40755	0.160142	0.690852	-4.48242
1890	ENSG00000269653.1	ENSG00000269653	sense_intronic			InGen	0.106601	1	ENST00000594299.1	0.0970314	-1.65012	0.817108	0.414417	0.852275	-5.01612
432	ENSG00000268499.1	ENSG00000268499	sense_intronic			InGen	0.113315	1	ENST00000598146.1	0.0968051	-3.66824	0.478718	0.632435	0.922543	-4.93987
299	ENSG00000275132.1	ENSG00000275132	misc_RNA	RN7SL663P		InGen	0.113326	1	ENST00000578592.2	-0.238039	-4.04927	-1.09771	0.273077	0.776461	-4.64817
4800	ENSG00000011332.19	ENSG00000011332	protein_coding	DPF1	8193	InGen	1.92004	17	c("ENST00000420980.6", "ENST00000614244.4", "ENST00000412732.5", "ENST00000416611.5", "ENST00000418517.5", "ENST00000414789.5", "ENST00000355526.8", "ENST00000473716.5", "ENST00000456296.5", "ENST00000472656.5", "ENST00000471976.5", "ENST00000494031.5", "ENST00000488378.1", "ENST00000438060.5", "ENST00000475938.1", "ENST00000438365.5", "ENST00000586624.1")	0.0844701	4.14889	2.27116	0.023738	0.413427	-3.9286
5199	ENSG00000167642.12	ENSG00000167642	protein_coding	SPINT2	10653	InGen	1.85286	11	c("ENST00000590510.5", "ENST00000301244.11", "ENST00000587090.5", "ENST00000454580.7", "ENST00000587516.5", "ENST00000590210.1", "ENST00000592007.1", "ENST00000585357.1", "ENST00000589749.1", "ENST00000590738.1", "ENST00000587334.1")	0.0160192	4.21184	0.465468	0.641883	0.925303	-6.33414
1501	ENSG00000167641.10	ENSG00000167641	protein_coding	PPP1R14A	94274	InGen	3.06748	5	c("ENST00000587515.5", "ENST00000591291.5", "ENST00000347262.8", "ENST00000301242.8", "ENST00000591585.1")	-0.10907	3.07241	-1.54714	0.122724	0.640093	-5.05032
93	ENSG00000200209.1	ENSG00000200209	misc_RNA			InGen	0.190489	1	ENST00000363339.1	0.0392328	-4.78319	0.190848	0.848754	0.975778	-4.90036
3193	ENSG00000167645.16	ENSG00000167645	protein_coding	YIF1B	90522	InGen	1.86056	16	c("ENST00000592694.5", "ENST00000337679.12", "ENST00000392124.7", "ENST00000586319.5", "ENST00000339413.10", "ENST00000592246.5", "ENST00000329420.12", "ENST00000591784.5", "ENST00000589151.1", "ENST00000591755.5", "ENST00000589644.1", "ENST00000588002.5", "ENST00000585563.5", "ENST00000589247.1", "ENST00000587361.1", "ENST00000587039.1")	-0.0338598	3.56496	-1.13974	0.255166	0.764363	-5.68083
6169	ENSG00000099337.4	ENSG00000099337	protein_coding	KCNK6	9424	InGen	0.101088	2	c("ENST00000263372.4", "ENST00000588137.1")	0.168533	0.257484	2.34632	0.0195117	0.39738	-3.2364
9190	ENSG00000099338.22	ENSG00000099338	protein_coding	CATSPERG	57828	InGen	0.287674	16	c("ENST00000409235.7", "ENST00000410018.5", "ENST00000312265.9", "ENST00000471517.5", "ENST00000475343.6", "ENST00000409410.6", "ENST00000477793.2", "ENST00000466060.5", "ENST00000412458.6", "ENST00000475646.1", "ENST00000488473.1", "ENST00000467739.1", "ENST00000489693.2", "ENST00000470292.2", "ENST00000585424.1", "ENST00000492088.3")	0.00968158	2.33065	0.22211	0.824356	0.971371	-6.02063
3105	ENSG00000099341.11	ENSG00000099341	protein_coding	PSMD8	5714	InGen	9.52389	10	c("ENST00000215071.8", "ENST00000620216.4", "ENST00000585598.1", "ENST00000602911.5", "ENST00000591216.1", "ENST00000592561.5", "ENST00000592001.5", "ENST00000592035.5", "ENST00000591250.1", "ENST00000590331.1")	-0.00980534	5.86381	-0.43625	0.662922	0.931912	-6.55973
2447	ENSG00000179168.14	ENSG00000179168	protein_coding	GGN	199720	InGen	0.108362	5	c("ENST00000334928.10", "ENST00000591809.5", "ENST00000585737.1", "ENST00000586599.1", "ENST00000587676.1")	0.211238	-1.05681	2.02146	0.0439852	0.490795	-3.76379
297	ENSG00000267090.1	ENSG00000267090	antisense			InGen	0.119111	1	ENST00000585411.1	-0.010206	-4.0528	-0.0508863	0.959445	0.99534	-4.97393
5864	ENSG00000188766.12	ENSG00000188766	protein_coding	SPRED3	399473	InGen	0.794436	7	c("ENST00000587013.5", "ENST00000586301.5", "ENST00000587947.5", "ENST00000338502.8", "ENST00000587564.2", "ENST00000586958.1", "ENST00000590962.1")	0.175763	3.14003	2.56583	0.0107044	0.320495	-3.06939
4598	ENSG00000130244.12	ENSG00000130244	protein_coding	FAM98C	147965	InGen	1.48044	10	c("ENST00000588262.5", "ENST00000252530.9", "ENST00000343358.11", "ENST00000588348.5", "ENST00000589408.1", "ENST00000589029.1", "ENST00000586372.5", "ENST00000585954.1", "ENST00000592992.1", "ENST00000589027.1")	-0.018854	3.77852	-0.736141	0.462133	0.869515	-6.08651
4183	ENSG00000171777.15	ENSG00000171777	protein_coding	RASGRP4	115727	InGen	0.101592	20	c("ENST00000615340.4", "ENST00000586305.5", "ENST00000588708.5", "ENST00000454404.6", "ENST00000587753.5", "ENST00000588404.5", "ENST00000589358.5", "ENST00000589474.5", "ENST00000592322.5", "ENST00000614135.4", "ENST00000617966.4", "ENST00000618320.4", "ENST00000622174.4", "ENST00000293062.13", "ENST00000426920.6", "ENST00000433821.6", "ENST00000615439.4", "ENST00000587287.1", "ENST00000587738.2", "ENST00000589100.2")	0.0179162	-0.383379	0.192827	0.847206	0.975778	-5.48231
15965	ENSG00000196218.12	ENSG00000196218	protein_coding	RYR1	6261	InGen	1.34562	10	c("ENST00000355481.8", "ENST00000359596.7", "ENST00000594111.1", "ENST00000594335.5", "ENST00000599547.5", "ENST00000600337.1", "ENST00000601514.5", "ENST00000596431.5", "ENST00000593322.1", "ENST00000593677.1")	0.047933	5.39704	0.881347	0.378729	0.835167	-6.22989
552	ENSG00000268055.1	ENSG00000268055	antisense			InGen	0.33397	1	ENST00000595853.1	-0.00961288	-1.68058	-0.0490117	0.960938	0.995553	-5.23578
3953	ENSG00000104814.12	ENSG00000104814	protein_coding	MAP4K1	11184	InGen	0.14237	15	c("ENST00000593196.1", "ENST00000591517.5", "ENST00000586296.5", "ENST00000589130.5", "ENST00000396857.6", "ENST00000591210.1", "ENST00000591921.1", "ENST00000588938.1", "ENST00000585583.5", "ENST00000589002.5", "ENST00000592888.5", "ENST00000591707.1", "ENST00000592225.1", "ENST00000588083.5", "ENST00000587300.1")	0.129745	0.153426	1.8327	0.0676874	0.544899	-4.14587
2798	ENSG00000178982.9	ENSG00000178982	protein_coding	EIF3K	27335	InGen	11.0841	14	c("ENST00000614624.4", "ENST00000593149.5", "ENST00000248342.8", "ENST00000586932.5", "ENST00000593062.5", "ENST00000538434.5", "ENST00000588934.5", "ENST00000545173.6", "ENST00000588422.3", "ENST00000586513.4", "ENST00000591409.5", "ENST00000592558.1", "ENST00000588299.1", "ENST00000590134.1")	0.00939339	5.96039	0.516576	0.605775	0.913253	-6.5318
6098	ENSG00000130402.11	ENSG00000130402	protein_coding	ACTN4	81	InGen	10.3469	11	c("ENST00000588618.5", "ENST00000252699.6", "ENST00000390009.7", "ENST00000589528.1", "ENST00000424234.6", "ENST00000495553.1", "ENST00000586538.1", "ENST00000489451.1", "ENST00000440400.1", "ENST00000497637.5", "ENST00000477174.1")	0.014229	6.99979	0.608934	0.54296	0.897217	-6.56715
2645	ENSG00000171747.8	ENSG00000171747	protein_coding	LGALS4	3960	InGen	0.0657243	9	c("ENST00000595291.5", "ENST00000307751.8", "ENST00000600070.1", "ENST00000595342.1", "ENST00000597153.5", "ENST00000595278.5", "ENST00000596628.5", "ENST00000597803.1", "ENST00000594209.1")	-0.305954	-1.79073	-1.89145	0.0593812	0.530083	-3.94859
2467	ENSG00000104823.8	ENSG00000104823	protein_coding	ECH1	1891	InGen	4.04093	17	c("ENST00000601333.1", "ENST00000221418.8", "ENST00000594391.5", "ENST00000601778.5", "ENST00000598707.5", "ENST00000594164.5", "ENST00000600178.5", "ENST00000601060.5", "ENST00000598316.5", "ENST00000595470.1", "ENST00000597089.5", "ENST00000596118.1", "ENST00000601094.5", "ENST00000597805.1", "ENST00000597205.1", "ENST00000595567.1", "ENST00000602115.1")	-0.0399005	4.30844	-1.34803	0.178512	0.706812	-5.56905
6821	ENSG00000104824.16	ENSG00000104824	protein_coding	HNRNPL	3191	InGen	4.81877	14	c("ENST00000221419.9", "ENST00000595443.5", "ENST00000595804.5", "ENST00000601449.5", "ENST00000388749.7", "ENST00000595164.5", "ENST00000597731.1", "ENST00000600873.5", "ENST00000601664.1", "ENST00000598985.5", "ENST00000601047.5", "ENST00000600233.5", "ENST00000601813.1", "ENST00000600741.1")	0.0148702	6.07408	0.79152	0.429171	0.860359	-6.36697
493	ENSG00000269688.1	ENSG00000269688	sense_intronic			InGen	0.401715	1	ENST00000600473.1	0.0885103	-1.39729	0.816758	0.414617	0.852275	-5.03746
4201	ENSG00000187994.13	ENSG00000187994	protein_coding	RINL	126432	InGen	0.985145	10	c("ENST00000593424.5", "ENST00000598904.5", "ENST00000589111.5", "ENST00000591812.1", "ENST00000596961.1", "ENST00000593809.1", "ENST00000602238.1", "ENST00000596919.5", "ENST00000599911.1", "ENST00000598048.1")	0.0226028	3.02766	0.651283	0.515287	0.888588	-5.98997
6224	ENSG00000068903.19	ENSG00000068903	protein_coding	SIRT2	22933	InGen	9.89034	19	c("ENST00000358931.9", "ENST00000479290.5", "ENST00000462654.5", "ENST00000249396.11", "ENST00000392081.6", "ENST00000613542.4", "ENST00000496069.1", "ENST00000414941.5", "ENST00000420440.5", "ENST00000443898.5", "ENST00000407552.5", "ENST00000381766.8", "ENST00000491960.5", "ENST00000476771.5", "ENST00000451193.5", "ENST00000423526.5", "ENST00000437828.5", "ENST00000447739.1", "ENST00000481381.1")	0.0281648	6.8568	0.685091	0.493735	0.880997	-6.50533
2324	ENSG00000104825.16	ENSG00000104825	protein_coding	NFKBIB	4793	InGen	2.11839	6	c("ENST00000576510.5", "ENST00000392079.7", "ENST00000572515.5", "ENST00000575359.5", "ENST00000509705.3", "ENST00000313582.5")	0.0124684	3.2913	0.325255	0.74518	0.954093	-6.20262
1057	ENSG00000262484.1	ENSG00000262484	protein_coding	CCER2	643669	InGen	0.381219	2	c("ENST00000571845.1", "ENST00000571838.1")	0.0547266	-0.349884	0.681652	0.495905	0.882148	-5.28875
3231	ENSG00000104835.14	ENSG00000104835	protein_coding	SARS2	54938	InGen	0.385259	14	c("ENST00000594259.1", "ENST00000221431.10", "ENST00000594171.5", "ENST00000430193.7", "ENST00000598831.5", "ENST00000600042.5", "ENST00000597490.1", "ENST00000455102.6", "ENST00000598563.5", "ENST00000602034.1", "ENST00000600448.5", "ENST00000598343.5", "ENST00000598598.5", "ENST00000593754.1")	0.106935	1.34502	2.27604	0.0234411	0.411301	-3.46738
2144	ENSG00000128626.11	ENSG00000128626	protein_coding	MRPS12	6183	InGen	1.80945	4	c("ENST00000308018.8", "ENST00000598734.1", "ENST00000407800.2", "ENST00000402029.3")	-0.0143265	2.90454	-0.434484	0.664202	0.932065	-6.07369
3336	ENSG00000269486.2	ENSG00000269486	lincRNA			InGen	0.135915	1	ENST00000599320.2	-0.0253435	-0.222577	-0.271921	0.785841	0.964054	-5.4833
4960	ENSG00000269190.5	ENSG00000269190	protein_coding	FBXO17	115290	InGen	0.628869	7	c("ENST00000292852.8", "ENST00000599418.1", "ENST00000595329.5", "ENST00000597696.5", "ENST00000596025.5", "ENST00000599598.1", "ENST00000601394.1")	-0.0568182	2.62772	-1.49816	0.134985	0.657928	-5.03607
2833	ENSG00000161243.8	ENSG00000161243	protein_coding	FBXO27	126433	InGen	1.08648	7	c("ENST00000598394.1", "ENST00000509137.6", "ENST00000292853.8", "ENST00000600828.5", "ENST00000594770.5", "ENST00000595166.1", "ENST00000593847.1")	0.0658823	2.60337	1.33649	0.182248	0.710302	-5.24863
3107	ENSG00000183760.10	ENSG00000183760	protein_coding	ACP7	390928	InGen	0.453888	4	c("ENST00000601575.5", "ENST00000331256.9", "ENST00000594229.1", "ENST00000601531.1")	-0.0814533	1.45819	-0.775773	0.438401	0.86339	-5.57078
7115	ENSG00000130669.17	ENSG00000130669	protein_coding	PAK4	10298	InGen	0.785948	12	c("ENST00000602004.1", "ENST00000599470.5", "ENST00000321944.8", "ENST00000593480.5", "ENST00000358301.7", "ENST00000597766.1", "ENST00000593690.5", "ENST00000599386.5", "ENST00000599657.5", "ENST00000360442.7", "ENST00000597715.1", "ENST00000600350.1")	-0.0520806	3.45873	-1.548	0.122517	0.639951	-5.12652
3381	ENSG00000128011.4	ENSG00000128011	protein_coding	LRFN1	57622	InGen	0.277954	1	ENST00000248668.4	-0.190408	0.751336	-2.84291	0.00473009	0.236339	-2.13744
877	ENSG00000268262.1	ENSG00000268262	sense_overlapping			InGen	0.0842211	1	ENST00000601911.1	-0.168381	-2.95397	-1.02632	0.305445	0.799803	-4.74501
1490	ENSG00000130755.12	ENSG00000130755	protein_coding	GMFG	9535	InGen	1.07446	12	c("ENST00000601387.5", "ENST00000597595.5", "ENST00000596583.5", "ENST00000595207.5", "ENST00000598034.5", "ENST00000600322.5", "ENST00000602185.5", "ENST00000253054.12", "ENST00000601731.1", "ENST00000594700.5", "ENST00000595636.1", "ENST00000598218.1")	0.0708169	1.6222	1.36228	0.173976	0.703163	-5.03815
173	ENSG00000269246.1	ENSG00000269246	lincRNA			InGen	1.31873	1	ENST00000599274.1	-0.232836	-1.25636	-2.11363	0.0352472	0.459809	-3.61975
8057	ENSG00000179134.15	ENSG00000179134	protein_coding	SAMD4B	55095	InGen	4.82122	14	c("ENST00000602243.5", "ENST00000598913.5", "ENST00000314471.10", "ENST00000601613.1", "ENST00000599712.1", "ENST00000610417.4", "ENST00000611159.4", "ENST00000594204.1", "ENST00000596368.1", "ENST00000596319.1", "ENST00000600018.1", "ENST00000595476.1", "ENST00000598605.1", "ENST00000596271.1")	-0.0509131	6.26389	-1.91633	0.056129	0.524877	-4.88995
296	ENSG00000241983.3	ENSG00000241983	misc_RNA	RN7SL566P		InGen	0.791156	1	ENST00000467650.3	0.00172181	-1.30058	0.0157713	0.987426	0.998428	-5.31932
2668	ENSG00000006712.14	ENSG00000006712	protein_coding	PAF1	54623	InGen	5.63927	8	c("ENST00000221265.7", "ENST00000595564.5", "ENST00000595379.1", "ENST00000416728.3", "ENST00000598594.1", "ENST00000595797.5", "ENST00000597365.1", "ENST00000598127.1")	0.0299003	4.92564	1.28138	0.200899	0.727378	-5.74683
3835	ENSG00000063322.13	ENSG00000063322	protein_coding	MED29	55588	InGen	7.92725	7	c("ENST00000599417.1", "ENST00000315588.9", "ENST00000615911.4", "ENST00000600973.5", "ENST00000594368.5", "ENST00000599213.6", "ENST00000596297.1")	-0.048629	5.91983	-1.98868	0.0475072	0.503424	-4.7217
2010	ENSG00000128016.5	ENSG00000128016	protein_coding	ZFP36	7538	InGen	3.98243	4	c("ENST00000597629.1", "ENST00000594045.1", "ENST00000594442.1", "ENST00000600033.1")	-0.0406948	3.14049	-0.274761	0.783661	0.963228	-6.2303
56	ENSG00000266559.1	ENSG00000266559	miRNA	MIR4530	100616163	InGen	0.0780962	1	ENST00000581459.1	-0.0658203	-5.66065	-0.464491	0.642582	0.925693	-4.81379
9200	ENSG00000090924.14	ENSG00000090924	protein_coding	PLEKHG2	64857	InGen	0.258102	16	c("ENST00000425673.5", "ENST00000595920.1", "ENST00000458508.6", "ENST00000438123.5", "ENST00000409797.6", "ENST00000451354.6", "ENST00000205135.8", "ENST00000478523.1", "ENST00000596443.1", "ENST00000594307.1", "ENST00000474449.1", "ENST00000600210.1", "ENST00000598238.1", "ENST00000594161.1", "ENST00000596339.1", "ENST00000594124.1")	0.0199338	1.83611	0.309977	0.756761	0.955865	-5.91471
2603	ENSG00000105193.8	ENSG00000105193	protein_coding	RPS16	6217	InGen	7.7777	8	c("ENST00000599539.5", "ENST00000339471.8", "ENST00000251453.7", "ENST00000601655.5", "ENST00000602153.5", "ENST00000601390.1", "ENST00000595386.1", "ENST00000599705.1")	-0.0807548	5.32944	-2.09234	0.0371207	0.465927	-4.45832
8568	ENSG00000196235.13	ENSG00000196235	protein_coding	SUPT5H	6829	InGen	6.89968	20	c("ENST00000594990.5", "ENST00000396843.2", "ENST00000599117.5", "ENST00000402194.6", "ENST00000432763.6", "ENST00000601515.5", "ENST00000595368.5", "ENST00000594729.5", "ENST00000601978.1", "ENST00000359191.10", "ENST00000598725.5", "ENST00000598459.5", "ENST00000593727.1", "ENST00000598786.1", "ENST00000599907.1", "ENST00000598520.1", "ENST00000599335.5", "ENST00000598117.1", "ENST00000596208.1", "ENST00000600818.1")	0.0249824	6.91664	1.34195	0.180473	0.709625	-5.85653
6911	ENSG00000105197.10	ENSG00000105197	protein_coding	TIMM50	92609	InGen	2.1873	20	c("ENST00000314349.8", "ENST00000544017.5", "ENST00000601358.5", "ENST00000607714.5", "ENST00000599794.5", "ENST00000598125.5", "ENST00000597666.5", "ENST00000601403.5", "ENST00000602028.5", "ENST00000595286.1", "ENST00000597782.5", "ENST00000599733.5", "ENST00000602265.5", "ENST00000594583.2", "ENST00000596239.1", "ENST00000595961.5", "ENST00000597552.1", "ENST00000601252.1", "ENST00000595527.2", "ENST00000600878.1")	0.0340948	4.93293	1.63575	0.102781	0.61198	-5.24326
2618	ENSG00000090932.10	ENSG00000090932	protein_coding	DLL3	10683	InGen	0.608848	5	c("ENST00000600437.1", "ENST00000356433.9", "ENST00000596614.5", "ENST00000600579.1", "ENST00000205143.4")	-0.13524	1.58861	-2.6884	0.0075194	0.281904	-2.56715
1865	ENSG00000176401.5	ENSG00000176401	protein_coding	EID2B	126272	InGen	1.86238	2	c("ENST00000326282.4", "ENST00000601837.1")	0.00980553	2.74608	0.248012	0.804269	0.967145	-6.11522
559	ENSG00000269584.1	ENSG00000269584	processed_pseudogene	TDGF1P7		InGen	0.0694329	1	ENST00000593394.1	-0.0947558	-3.87006	-0.46109	0.645018	0.926511	-4.93456
1629	ENSG00000176396.10	ENSG00000176396	protein_coding	EID2	163126	InGen	3.44924	1	ENST00000390658.3	0.0753054	3.43317	2.62634	0.00900613	0.307627	-2.9862
584	ENSG00000276445.1	ENSG00000276445	lincRNA			InGen	0.680425	1	ENST00000617916.1	-0.134908	-0.427968	-1.28127	0.20094	0.727378	-4.78238
3192	ENSG00000105204.13	ENSG00000105204	protein_coding	DYRK1B	9149	InGen	2.66729	8	c("ENST00000593685.5", "ENST00000323039.9", "ENST00000348817.7", "ENST00000597639.5", "ENST00000430012.6", "ENST00000601696.1", "ENST00000600611.5", "ENST00000601972.1")	0.00752782	4.10735	0.264239	0.79175	0.964831	-6.38109
87	ENSG00000277759.1	ENSG00000277759	miRNA	MIR6719	102465974	InGen	0.416971	1	ENST00000622428.1	-0.215464	-3.92765	-0.977901	0.328792	0.811478	-4.7158
2182	ENSG00000105202.7	ENSG00000105202	protein_coding	FBL	2091	InGen	4.36005	12	c("ENST00000595545.5", "ENST00000221801.7", "ENST00000593503.5", "ENST00000594443.5", "ENST00000597224.5", "ENST00000601274.5", "ENST00000597634.5", "ENST00000598417.5", "ENST00000599159.1", "ENST00000594309.5", "ENST00000599134.1", "ENST00000626009.1")	-0.0362663	4.24815	-1.54908	0.122258	0.638948	-5.27477
12961	ENSG00000275395.4	ENSG00000275395	protein_coding	FCGBP	8857	InGen	0.911559	3	c("ENST00000616721.4", "ENST00000620799.1", "ENST00000595713.1")	-0.0541883	4.065	-0.358471	0.720205	0.948942	-6.38367
442	ENSG00000187534.6	ENSG00000187534	processed_pseudogene	PRR13P5		InGen	0.53535	1	ENST00000596581.1	-0.0938995	-1.0804	-0.947246	0.344161	0.819147	-4.98526
2387	ENSG00000013275.7	ENSG00000013275	protein_coding	PSMC4	5704	InGen	8.76712	6	c("ENST00000157812.6", "ENST00000593455.5", "ENST00000455878.2", "ENST00000601697.5", "ENST00000596386.1", "ENST00000601194.1")	0.0223891	5.39591	0.978393	0.328549	0.811418	-6.13708
9007	ENSG00000187187.13	ENSG00000187187	protein_coding	ZNF546	339327	InGen	0.865914	9	c("ENST00000597363.5", "ENST00000599504.5", "ENST00000596894.5", "ENST00000593687.5", "ENST00000601138.5", "ENST00000600094.5", "ENST00000347077.8", "ENST00000602253.5", "ENST00000595225.1")	-0.023217	4.00297	-0.750543	0.453427	0.86663	-6.12148
2039	ENSG00000269069.1	ENSG00000269069	processed_pseudogene			InGen	1.63073	1	ENST00000597336.1	0.0473038	2.62379	1.09023	0.276354	0.779158	-5.54918
9217	ENSG00000128000.15	ENSG00000128000	protein_coding	ZNF780B	163131	InGen	3.19994	7	c("ENST00000617676.4", "ENST00000434248.5", "ENST00000221355.10", "ENST00000598845.5", "ENST00000595995.5", "ENST00000594811.1", "ENST00000593605.1")	0.00857186	5.90108	0.340116	0.733972	0.951923	-6.6038
7972	ENSG00000197782.14	ENSG00000197782	protein_coding	ZNF780A	284323	InGen	1.60758	11	c("ENST00000450241.6", "ENST00000414720.6", "ENST00000340963.9", "ENST00000455521.5", "ENST00000595687.6", "ENST00000594395.5", "ENST00000595773.5", "ENST00000601715.5", "ENST00000599368.5", "ENST00000601688.5", "ENST00000599972.1")	5.38934e-05	4.69141	0.00205565	0.998361	0.999816	-6.51765
858	ENSG00000230086.1	ENSG00000230086	unitary_pseudogene	VN1R96P		InGen	0.0710578	1	ENST00000446052.1	0.373287	-3.48017	1.75398	0.0803012	0.570324	-4.14164
4566	ENSG00000130758.7	ENSG00000130758	protein_coding	MAP3K10	4294	InGen	9.22777	8	c("ENST00000253055.7", "ENST00000593906.1", "ENST00000594951.1", "ENST00000593502.5", "ENST00000597986.5", "ENST00000601702.1", "ENST00000594569.1", "ENST00000594791.1")	0.0212754	6.37261	0.559591	0.576113	0.905196	-6.54258
2342	ENSG00000174521.7	ENSG00000174521	protein_coding	TTC9B	148014	InGen	1.00052	2	c("ENST00000311308.6", "ENST00000593586.1")	0.10087	1.9326	1.64835	0.10017	0.606445	-4.68762
2039	ENSG00000105219.8	ENSG00000105219	protein_coding	CNTD2	79935	InGen	0.0791468	5	c("ENST00000599263.5", "ENST00000430325.6", "ENST00000593335.1", "ENST00000221818.5", "ENST00000513948.1")	-0.136845	-1.84126	-1.00407	0.316032	0.804676	-4.86049
15035	ENSG00000105221.16	ENSG00000105221	protein_coding	AKT2	208	InGen	2.21777	42	c("ENST00000392038.6", "ENST00000424901.5", "ENST00000483166.5", "ENST00000476266.5", "ENST00000489375.5", "ENST00000391844.8", "ENST00000496089.6", "ENST00000476247.6", "ENST00000584288.5", "ENST00000311278.10", "ENST00000497948.5", "ENST00000579047.5", "ENST00000578615.5", "ENST00000391845.6", "ENST00000486647.5", "ENST00000578282.5", "ENST00000579345.5", "ENST00000480878.6", "ENST00000580878.1", "ENST00000578310.1", "ENST00000601166.5", "ENST00000492463.6", "ENST00000537834.5", "ENST00000491778.6", "ENST00000578975.1", "ENST00000487537.2", "ENST00000441941.6", "ENST00000486368.6", "ENST00000596634.5", "ENST00000452077.5", "ENST00000392037.5", "ENST00000416362.5", "ENST00000578123.5", "ENST00000423127.5", "ENST00000358335.9", "ENST00000456441.5", "ENST00000583859.5", "ENST00000580747.5", "ENST00000416994.6", "ENST00000427375.1", "ENST00000498350.1", "ENST00000581582.1")	-0.00791046	6.04243	-0.432484	0.665653	0.932719	-6.58126
1462	ENSG00000205041.1	ENSG00000205041	sense_intronic			InGen	0.913896	1	ENST00000378432.1	-0.0750113	1.27239	-1.37087	0.171286	0.701623	-4.96
99	ENSG00000207631.1	ENSG00000207631	miRNA	MIR641	693226	InGen	1.33941	1	ENST00000384899.1	-0.04613	-2.1564	-0.340472	0.733703	0.951923	-5.13618
107	ENSG00000206674.1	ENSG00000206674	snRNA	RNU6-945P		InGen	0.938744	1	ENST00000383947.1	-0.0947657	-2.37789	-0.613021	0.540257	0.896426	-5.00947
4875	ENSG00000160392.13	ENSG00000160392	protein_coding	C19orf47	126526	InGen	1.41843	9	c("ENST00000582783.5", "ENST00000577617.5", "ENST00000392035.6", "ENST00000582734.1", "ENST00000584868.1", "ENST00000357884.8", "ENST00000582006.5", "ENST00000580606.5", "ENST00000580977.1")	0.000872199	3.78908	0.0303948	0.975769	0.997982	-6.3541
106	ENSG00000207281.1	ENSG00000207281	misc_RNA			InGen	0.159556	1	ENST00000384551.1	-0.0144382	-4.78694	-0.0641037	0.948924	0.993127	-4.91066
5184	ENSG00000105223.19	ENSG00000105223	protein_coding	PLD3	23646	InGen	17.7997	24	c("ENST00000599685.5", "ENST00000600479.5", "ENST00000392032.6", "ENST00000598962.5", "ENST00000409419.5", "ENST00000409587.5", "ENST00000594085.5", "ENST00000602131.5", "ENST00000409735.8", "ENST00000600948.5", "ENST00000356508.9", "ENST00000596682.5", "ENST00000594908.5", "ENST00000409281.5", "ENST00000493006.1", "ENST00000359274.5", "ENST00000464586.1", "ENST00000485448.1", "ENST00000492243.1", "ENST00000599353.1", "ENST00000480030.1", "ENST00000475983.1", "ENST00000488311.1", "ENST00000486134.1" )	-0.0142286	7.51782	-0.462653	0.643897	0.926067	-6.68331
4765	ENSG00000279759.1	ENSG00000279759	TEC			InGen	0.802032	1	ENST00000622968.1	-0.0427107	2.78396	-1.1364	0.25656	0.765614	-5.54405
62	ENSG00000275652.1	ENSG00000275652	miRNA	MIR6796	102465477	InGen	0.556292	1	ENST00000617519.1	0.000239277	-3.97518	0.00107671	0.999142	0.999816	-4.96084
5767	ENSG00000105227.14	ENSG00000105227	protein_coding	PRX	57716	InGen	0.660927	3	c("ENST00000291825.11", "ENST00000324001.7", "ENST00000599513.1")	0.00406269	2.64695	0.0480989	0.961665	0.995653	-6.12204
2114	ENSG00000197019.4	ENSG00000197019	protein_coding	SERTAD1	29950	InGen	1.0734	1	ENST00000357949.4	0.0695244	1.9718	0.962693	0.33636	0.815774	-5.53614
588	ENSG00000277453.1	ENSG00000277453	lincRNA			InGen	0.0555194	1	ENST00000614440.1	-0.208722	-4.03638	-0.97226	0.331586	0.813332	-4.71679
2218	ENSG00000167565.12	ENSG00000167565	protein_coding	SERTAD3	29946	InGen	1.024	5	c("ENST00000392028.8", "ENST00000322354.3", "ENST00000601217.1", "ENST00000599706.1", "ENST00000596456.1")	0.0593584	2.12608	1.13768	0.256023	0.765253	-5.39784
1665	ENSG00000090013.9	ENSG00000090013	protein_coding	BLVRB	645	InGen	4.57289	4	c("ENST00000595483.5", "ENST00000263368.8", "ENST00000601346.5", "ENST00000597870.1")	-0.0734469	3.92393	-2.1847	0.0295673	0.438691	-4.07008
11549	ENSG00000160460.15	ENSG00000160460	protein_coding	SPTBN4	57731	InGen	3.02191	14	c("ENST00000595535.5", "ENST00000392025.5", "ENST00000352632.7", "ENST00000598249.5", "ENST00000338932.7", "ENST00000598775.1", "ENST00000597389.5", "ENST00000392023.1", "ENST00000596900.5", "ENST00000593932.1", "ENST00000599926.5", "ENST00000593816.1", "ENST00000596411.1", "ENST00000595690.1")	0.0527439	6.12254	1.83527	0.0673052	0.544661	-5.02655
3936	ENSG00000160410.14	ENSG00000160410	protein_coding	SHKBP1	92799	InGen	0.848342	28	c("ENST00000291842.9", "ENST00000595803.5", "ENST00000600733.5", "ENST00000595945.5", "ENST00000599575.5", "ENST00000599716.5", "ENST00000600718.5", "ENST00000600552.5", "ENST00000598558.5", "ENST00000595631.5", "ENST00000595523.5", "ENST00000597325.1", "ENST00000594973.5", "ENST00000598907.5", "ENST00000598201.5", "ENST00000595874.1", "ENST00000600791.5", "ENST00000602011.5", "ENST00000593764.5", "ENST00000600320.5", "ENST00000597649.5", "ENST00000599833.1", "ENST00000594298.5", "ENST00000596163.5", "ENST00000597396.5", "ENST00000595726.1", "ENST00000594862.1", "ENST00000602239.1")	0.021314	2.68306	0.563434	0.573497	0.904915	-5.97102
8108	ENSG00000090006.17	ENSG00000090006	protein_coding	LTBP4	8425	InGen	0.898015	39	c("ENST00000600026.5", "ENST00000204005.13", "ENST00000599016.5", "ENST00000308370.11", "ENST00000594537.2", "ENST00000598717.5", "ENST00000593738.1", "ENST00000396819.7", "ENST00000595529.1", "ENST00000243562.13", "ENST00000546155.5", "ENST00000598256.1", "ENST00000598055.1", "ENST00000601032.5", "ENST00000612121.4", "ENST00000600499.5", "ENST00000610893.4", "ENST00000612845.4", "ENST00000599724.5", "ENST00000597071.5", "ENST00000602251.5", "ENST00000595118.5", "ENST00000622565.4", "ENST00000618486.4", "ENST00000593463.5", "ENST00000318809.11", "ENST00000601464.5", "ENST00000597816.5", "ENST00000596351.5", "ENST00000617753.4", "ENST00000622107.4", "ENST00000594448.5", "ENST00000595665.1", "ENST00000622457.1", "ENST00000594116.1", "ENST00000598178.1", "ENST00000597151.1", "ENST00000599225.1", "ENST00000598166.2")	-0.0703572	3.78212	-1.07427	0.283436	0.7849	-5.80221
5823	ENSG00000105245.9	ENSG00000105245	protein_coding	NUMBL	9253	InGen	1.70883	11	c("ENST00000252891.8", "ENST00000598779.5", "ENST00000540131.5", "ENST00000600967.5", "ENST00000593367.1", "ENST00000598773.5", "ENST00000595741.5", "ENST00000599786.1", "ENST00000600636.5", "ENST00000599594.1", "ENST00000598759.1")	-0.0767426	4.2758	-1.98502	0.0479148	0.504241	-4.54394
5488	ENSG00000123815.11	ENSG00000123815	protein_coding	ADCK4	79934	InGen	1.82879	17	c("ENST00000324464.7", "ENST00000593724.1", "ENST00000243583.10", "ENST00000595254.5", "ENST00000596455.5", "ENST00000599643.5", "ENST00000601304.5", "ENST00000601967.5", "ENST00000601451.5", "ENST00000600080.5", "ENST00000593544.1", "ENST00000594490.5", "ENST00000594084.5", "ENST00000594720.5", "ENST00000600707.5", "ENST00000596357.1", "ENST00000593723.1")	-0.0339264	4.31025	-1.20901	0.227466	0.746058	-5.7471
109	ENSG00000223284.1	ENSG00000223284	snRNA	RNU6-195P		InGen	0.862352	1	ENST00000411352.1	-0.0594914	-2.57178	-0.375766	0.707316	0.944813	-5.06122
3385	ENSG00000086544.2	ENSG00000086544	protein_coding	ITPKC	80271	InGen	1.94361	2	c("ENST00000263370.2", "ENST00000597003.1")	0.045002	3.52387	0.704041	0.481871	0.876179	-6.08485
3375	ENSG00000188493.14	ENSG00000188493	protein_coding	C19orf54	284325	InGen	0.412181	10	c("ENST00000378313.6", "ENST00000470681.5", "ENST00000469741.6", "ENST00000596940.5", "ENST00000594163.1", "ENST00000598485.6", "ENST00000596809.5", "ENST00000597507.1", "ENST00000598352.1", "ENST00000600139.1")	0.0105021	1.37938	0.198648	0.842652	0.975026	-5.82507
2361	ENSG00000077312.8	ENSG00000077312	protein_coding	SNRPA	6626	InGen	3.20841	11	c("ENST00000601545.5", "ENST00000243563.7", "ENST00000601253.5", "ENST00000597353.5", "ENST00000599362.5", "ENST00000599570.5", "ENST00000601393.1", "ENST00000598923.1", "ENST00000600456.1", "ENST00000598452.1", "ENST00000596860.1")	-0.0297799	3.94145	-1.20635	0.228488	0.746745	-5.68133
3931	ENSG00000167578.17	ENSG00000167578	protein_coding	RAB4B	53916	InGen	0.954654	8	c("ENST00000594800.5", "ENST00000602069.5", "ENST00000357052.7", "ENST00000600078.5", "ENST00000378307.9", "ENST00000602173.5", "ENST00000597476.5", "ENST00000598430.1")	0.0434299	2.91083	1.09997	0.272096	0.776461	-5.59646
6577	ENSG00000269858.5	ENSG00000269858	protein_coding	EGLN2	112398	InGen	1.29984	18	c("ENST00000598654.1", "ENST00000303961.8", "ENST00000593972.1", "ENST00000406058.6", "ENST00000593726.5", "ENST00000594380.1", "ENST00000593397.1", "ENST00000601733.1", "ENST00000593525.1", "ENST00000596517.1", "ENST00000597746.5", "ENST00000594140.5", "ENST00000599579.5", "ENST00000593445.5", "ENST00000593477.1", "ENST00000602166.1", "ENST00000595621.1", "ENST00000595051.1")	0.0491012	4.12493	1.63522	0.102893	0.61198	-5.12438
1285	ENSG00000233622.1	ENSG00000233622	unitary_pseudogene	CYP2T1P		InGen	0.54399	1	ENST00000432607.1	0.0110206	0.469291	0.15034	0.880582	0.979822	-5.63557
1881	ENSG00000279108.1	ENSG00000279108	TEC			InGen	0.33512	1	ENST00000623128.1	0.126583	0.197225	1.48441	0.13859	0.661388	-4.65419
2511	ENSG00000130612.14	ENSG00000130612	transcribed_unprocessed_pseudogene	CYP2G1P	22952	InGen	0.11955	2	c("ENST00000252909.8", "ENST00000597833.2")	0.092959	-0.958986	0.860172	0.390277	0.840649	-5.09521
4064	ENSG00000256612.7	ENSG00000256612	transcribed_unprocessed_pseudogene	CYP2B7P	1556	InGen	0.0831122	6	c("ENST00000593298.5", "ENST00000599831.6", "ENST00000599198.5", "ENST00000541697.7", "ENST00000602646.1", "ENST00000600518.2")	0.209138	-0.715319	1.70711	0.0886805	0.588563	-4.24641
817	ENSG00000268529.1	ENSG00000268529	unprocessed_pseudogene	CYP2T3P		InGen	0.162233	1	ENST00000601990.1	0.0434812	-2.26166	0.193576	0.846619	0.975765	-5.14958
5154	ENSG00000167601.11	ENSG00000167601	protein_coding	AXL	558	InGen	5.27174	5	c("ENST00000301178.8", "ENST00000359092.7", "ENST00000599659.5", "ENST00000594880.1", "ENST00000593513.1")	0.0837003	5.70237	2.229	0.0264417	0.422729	-4.21271
6543	ENSG00000105323.16	ENSG00000105323	protein_coding	HNRNPUL1	11100	InGen	5.41248	22	c("ENST00000352456.7", "ENST00000595018.5", "ENST00000597725.5", "ENST00000599719.5", "ENST00000601309.5", "ENST00000392006.7", "ENST00000378215.8", "ENST00000595196.5", "ENST00000617774.1", "ENST00000602130.5", "ENST00000617305.4", "ENST00000601336.5", "ENST00000593587.5", "ENST00000594207.1", "ENST00000263367.7", "ENST00000595336.1", "ENST00000599521.1", "ENST00000599614.5", "ENST00000600596.1", "ENST00000600332.1", "ENST00000600493.1", "ENST00000595806.1")	-0.00563793	6.13903	-0.283215	0.777178	0.962406	-6.6444
3238	ENSG00000105329.9	ENSG00000105329	protein_coding	TGFB1	7040	InGen	0.835971	4	c("ENST00000598758.5", "ENST00000221930.5", "ENST00000600196.1", "ENST00000597453.1")	0.107892	2.28139	2.29064	0.0225725	0.405964	-3.58554
3821	ENSG00000142039.3	ENSG00000142039	protein_coding	CCDC97	90324	InGen	1.58051	3	c("ENST00000269967.3", "ENST00000596882.1", "ENST00000600918.1")	-0.0270378	3.57853	-1.07625	0.282551	0.784391	-5.75268
2796	ENSG00000142046.14	ENSG00000142046	protein_coding	TMEM91	641649	InGen	2.06238	14	c("ENST00000539627.5", "ENST00000604123.5", "ENST00000413014.6", "ENST00000392002.6", "ENST00000436170.6", "ENST00000447302.6", "ENST00000544232.5", "ENST00000542945.5", "ENST00000537354.5", "ENST00000342187.9", "ENST00000356385.8", "ENST00000546050.1", "ENST00000546362.5", "ENST00000535712.1")	-0.00278211	3.53852	-0.0770846	0.9386	0.991057	-6.30292
1316	ENSG00000123810.7	ENSG00000123810	protein_coding	B9D2	80776	InGen	0.961794	3	c("ENST00000243578.7", "ENST00000594416.1", "ENST00000601597.1")	0.0692577	1.31928	1.36229	0.173974	0.703163	-4.97802
449	ENSG00000277744.1	ENSG00000277744	sense_intronic			InGen	0.738705	1	ENST00000616866.1	0.000411588	-0.850958	0.00449235	0.996418	0.999586	-5.39893
1488	ENSG00000077348.8	ENSG00000077348	protein_coding	EXOSC5	56915	InGen	3.17273	5	c("ENST00000221233.8", "ENST00000602129.1", "ENST00000596905.1", "ENST00000593523.1", "ENST00000593771.1")	-0.0153344	3.23884	-0.49899	0.618097	0.918358	-6.11955
2602	ENSG00000248098.11	ENSG00000248098	protein_coding	BCKDHA	593	InGen	0.269691	8	c("ENST00000269980.6", "ENST00000538423.5", "ENST00000542943.5", "ENST00000457836.6", "ENST00000541315.1", "ENST00000535632.5", "ENST00000545787.1", "ENST00000544905.1")	0.0299535	0.496549	0.473201	0.636362	0.923893	-5.55167
540	ENSG00000268987.1	ENSG00000268987	sense_intronic			InGen	0.0757114	1	ENST00000598988.1	-0.228755	-3.67001	-1.12429	0.261652	0.77117	-4.64449
344	ENSG00000268475.1	ENSG00000268475	antisense			InGen	0.388964	1	ENST00000598887.1	-0.0849418	-2.1064	-0.633709	0.52668	0.891497	-5.03566
4381	ENSG00000105341.18	ENSG00000105341	protein_coding	ATP5SL	55101	InGen	1.78701	16	c("ENST00000438807.7", "ENST00000589503.1", "ENST00000221943.13", "ENST00000592922.6", "ENST00000594660.5", "ENST00000301183.15", "ENST00000589970.5", "ENST00000417807.7", "ENST00000590641.6", "ENST00000594339.1", "ENST00000597457.5", "ENST00000595425.5", "ENST00000589102.1", "ENST00000595407.1", "ENST00000586786.1", "ENST00000597608.1")	0.0169283	3.9572	0.542849	0.587576	0.908101	-6.24727
3884	ENSG00000267107.6	ENSG00000267107	lincRNA	PCAT19	100505495	InGen	0.375878	7	c("ENST00000588495.5", "ENST00000599801.5", "ENST00000595837.1", "ENST00000594315.1", "ENST00000597702.1", "ENST00000598215.1", "ENST00000595063.1")	0.0705587	1.03275	0.744123	0.457296	0.867352	-5.51053
747	ENSG00000268034.1	ENSG00000268034	processed_pseudogene			InGen	0.126472	1	ENST00000600996.1	0.169034	-2.46964	1.22372	0.221871	0.743992	-4.64247
894	ENSG00000269800.1	ENSG00000269800	processed_pseudogene	PLEKHA3P1		InGen	0.0940017	1	ENST00000598554.1	0.112133	-2.76749	0.607413	0.543967	0.897506	-4.97814
969	ENSG00000268355.1	ENSG00000268355	lincRNA			InGen	0.0515487	2	c("ENST00000599316.1", "ENST00000599770.1")	0.106877	-3.52397	0.529271	0.59695	0.910796	-4.92716
1722	ENSG00000270164.1	ENSG00000270164	lincRNA	LINC01480	101927931	InGen	0.165045	4	c("ENST00000597199.1", "ENST00000487420.2", "ENST00000483481.2", "ENST00000494375.2")	0.0593771	-1.0922	0.351164	0.725674	0.950008	-5.3353
1440	ENSG00000268027.5	ENSG00000268027	lincRNA			InGen	0.169582	3	c("ENST00000595649.5", "ENST00000601116.5", "ENST00000595395.1")	0.0998332	-1.16175	0.893147	0.372386	0.832842	-5.04414
1964	ENSG00000007129.17	ENSG00000007129	protein_coding	CEACAM21	90273	InGen	0.117156	7	c("ENST00000618577.4", "ENST00000407170.6", "ENST00000482870.6", "ENST00000457737.5", "ENST00000187608.13", "ENST00000401445.3", "ENST00000632983.1")	0.0101397	-1.29236	0.0861257	0.931415	0.989526	-5.3237
3805	ENSG00000105372.6	ENSG00000105372	protein_coding	RPS19	6223	InGen	21.0211	8	c("ENST00000598742.5", "ENST00000598466.5", "ENST00000601492.5", "ENST00000600467.5", "ENST00000221975.6", "ENST00000593863.5", "ENST00000598261.1", "ENST00000598399.1")	-0.0213369	7.28975	-0.927363	0.354371	0.8233	-6.34528
72	ENSG00000276926.1	ENSG00000276926	miRNA	MIR6797	102465478	InGen	0.383099	1	ENST00000621706.1	0.310136	-4.30746	1.39805	0.162976	0.694191	-4.45385
8636	ENSG00000076928.17	ENSG00000076928	protein_coding	ARHGEF1	9138	InGen	1.12171	23	c("ENST00000354532.7", "ENST00000600387.5", "ENST00000600274.5", "ENST00000599846.5", "ENST00000596957.1", "ENST00000347545.8", "ENST00000378152.8", "ENST00000337665.8", "ENST00000598812.5", "ENST00000594521.5", "ENST00000617585.1", "ENST00000599589.5", "ENST00000595897.5", "ENST00000594258.1", "ENST00000594044.1", "ENST00000595723.5", "ENST00000600517.1", "ENST00000598587.1", "ENST00000598444.1", "ENST00000593609.1", "ENST00000594417.1", "ENST00000594513.1", "ENST00000595770.1")	0.0313679	4.13733	0.896319	0.370692	0.831581	-6.03783
707	ENSG00000268041.1	ENSG00000268041	transcribed_unprocessed_pseudogene			InGen	0.143085	2	c("ENST00000597630.1", "ENST00000598387.1")	0.18031	-2.56784	1.03096	0.303265	0.799275	-4.77986
1999	ENSG00000105404.10	ENSG00000105404	protein_coding	RABAC1	10567	InGen	5.46874	10	c("ENST00000598057.1", "ENST00000600292.5", "ENST00000601891.5", "ENST00000222008.10", "ENST00000601028.1", "ENST00000595226.1", "ENST00000601078.5", "ENST00000596171.1", "ENST00000601476.1", "ENST00000599219.1")	-0.106065	4.42678	-3.22626	0.00137131	0.140732	-1.448
5304	ENSG00000105409.16	ENSG00000105409	protein_coding	ATP1A3	478	InGen	18.2242	13	c("ENST00000441343.5", "ENST00000302102.9", "ENST00000602133.5", "ENST00000545399.5", "ENST00000543770.5", "ENST00000485672.2", "ENST00000473086.3", "ENST00000468774.3", "ENST00000465007.1", "ENST00000636197.1", "ENST00000636258.1", "ENST00000636282.1", "ENST00000637406.1")	-0.102288	7.48537	-2.17067	0.0306212	0.444366	-4.47141
5014	ENSG00000105737.9	ENSG00000105737	protein_coding	GRIK5	2901	InGen	5.01924	6	c("ENST00000454993.6", "ENST00000262895.7", "ENST00000593562.5", "ENST00000602210.1", "ENST00000301218.8", "ENST00000594528.1")	0.0320799	5.57263	0.998471	0.318734	0.805976	-6.1385
4666	ENSG00000105732.12	ENSG00000105732	protein_coding	ZNF574	64763	InGen	1.03855	4	c("ENST00000222339.7", "ENST00000600245.1", "ENST00000597391.1", "ENST00000359044.4")	0.00569381	3.29719	0.174363	0.86168	0.978624	-6.23749
9072	ENSG00000028277.21	ENSG00000028277	protein_coding	POU2F2	5452	InGen	0.277318	20	c("ENST00000389341.9", "ENST00000342301.8", "ENST00000560558.5", "ENST00000526816.6", "ENST00000529067.5", "ENST00000560804.6", "ENST00000534559.5", "ENST00000533548.1", "ENST00000560398.5", "ENST00000529952.5", "ENST00000598842.2", "ENST00000528894.8", "ENST00000526831.2", "ENST00000530982.7", "ENST00000531773.5", "ENST00000625670.2", "ENST00000524801.6", "ENST00000636631.1", "ENST00000532176.2", "ENST00000558596.4")	-0.110473	2.29578	-1.76398	0.0785992	0.567518	-4.5711
897	ENSG00000254887.1	ENSG00000254887	processed_transcript		100505622	InGen	0.0512202	2	c("ENST00000527895.1", "ENST00000531517.1")	0.29235	-3.60736	1.34109	0.180754	0.709625	-4.50411
69	ENSG00000266226.1	ENSG00000266226	miRNA	MIR4323	100422980	InGen	0.0579967	1	ENST00000582929.1	0.0419918	-5.67121	0.303993	0.761312	0.956885	-4.84114
2631	ENSG00000160570.13	ENSG00000160570	protein_coding	DEDD2	162989	InGen	2.72991	13	c("ENST00000336034.8", "ENST00000595337.5", "ENST00000593804.5", "ENST00000596251.5", "ENST00000601135.5", "ENST00000598415.5", "ENST00000602075.5", "ENST00000600559.5", "ENST00000598090.5", "ENST00000598727.5", "ENST00000593561.5", "ENST00000602201.1", "ENST00000598200.1")	-0.0254002	3.80468	-0.589872	0.555653	0.900113	-6.18988
4271	ENSG00000167625.10	ENSG00000167625	protein_coding	ZNF526	116115	InGen	0.731028	2	c("ENST00000301215.7", "ENST00000597945.1")	-0.038874	2.66974	-1.19603	0.232487	0.749071	-5.43128
4126	ENSG00000105723.11	ENSG00000105723	protein_coding	GSK3A	2931	InGen	2.75059	4	c("ENST00000222330.7", "ENST00000398249.8", "ENST00000453535.1", "ENST00000493059.1")	-0.00303697	4.51371	-0.110706	0.911913	0.984873	-6.48639
2199	ENSG00000279539.1	ENSG00000279539	TEC			InGen	0.0561	1	ENST00000624246.1	-0.0991027	-2.04043	-0.766395	0.443953	0.863918	-4.96881
3295	ENSG00000105722.9	ENSG00000105722	protein_coding	ERF	2077	InGen	3.71028	7	c("ENST00000222329.8", "ENST00000440177.6", "ENST00000595448.1", "ENST00000593944.5", "ENST00000598965.1", "ENST00000596818.1", "ENST00000595941.1")	0.0139782	4.58415	0.305658	0.760045	0.956651	-6.45965
9494	ENSG00000079432.7	ENSG00000079432	protein_coding	CIC	23152	InGen	5.06031	9	c("ENST00000572681.6", "ENST00000571942.2", "ENST00000575839.2", "ENST00000160740.7", "ENST00000575354.6", "ENST00000573349.5", "ENST00000576505.6", "ENST00000575287.1", "ENST00000571033.1")	-0.0812182	6.54993	-2.64778	0.00846506	0.297791	-3.28485
1419	ENSG00000079462.7	ENSG00000079462	protein_coding	PAFAH1B3	5050	InGen	4.04859	8	c("ENST00000262890.7", "ENST00000538771.5", "ENST00000594989.5", "ENST00000595530.5", "ENST00000596265.5", "ENST00000597333.1", "ENST00000601865.5", "ENST00000599778.1")	-0.0818234	3.44231	-2.32945	0.020398	0.399678	-3.67595
2575	ENSG00000188368.9	ENSG00000188368	protein_coding	PRR19	284338	InGen	0.508766	4	c("ENST00000598490.1", "ENST00000341747.7", "ENST00000595750.1", "ENST00000499536.2")	-0.0244164	1.29664	-0.382133	0.702593	0.943759	-5.74642
2640	ENSG00000167619.11	ENSG00000167619	protein_coding	TMEM145	284339	InGen	1.76052	5	c("ENST00000595775.5", "ENST00000301204.7", "ENST00000598766.1", "ENST00000601020.1", "ENST00000601644.1")	0.00625756	3.19405	0.161647	0.871676	0.979148	-6.22328
11372	ENSG00000105429.12	ENSG00000105429	protein_coding	MEGF8	1954	InGen	8.20727	7	c("ENST00000334370.8", "ENST00000378073.5", "ENST00000251268.10", "ENST00000593840.1", "ENST00000598762.1", "ENST00000593647.1", "ENST00000599787.1")	-0.0183237	7.5331	-0.7457	0.456344	0.86679	-6.51434
603	ENSG00000105427.9	ENSG00000105427	protein_coding	CNFN	84518	InGen	1.27701	2	c("ENST00000222032.9", "ENST00000597255.1")	-0.206343	0.497106	-2.80176	0.0053623	0.24957	-2.23458
4208	ENSG00000213904.8	ENSG00000213904	antisense	LIPE-AS1	100996307	InGen	0.519614	8	c("ENST00000593491.2", "ENST00000597203.1", "ENST00000594624.6", "ENST00000599276.1", "ENST00000594688.1", "ENST00000457234.2", "ENST00000593740.2", "ENST00000596116.1")	0.0348142	2.11996	0.940949	0.347374	0.820265	-5.57686
5206	ENSG00000079435.9	ENSG00000079435	protein_coding	LIPE	3991	InGen	2.26751	9	c("ENST00000244289.8", "ENST00000597620.5", "ENST00000599918.1", "ENST00000600224.1", "ENST00000602000.1", "ENST00000599783.5", "ENST00000599211.1", "ENST00000597001.1", "ENST00000601189.1")	0.0170488	4.52972	0.335999	0.737071	0.951923	-6.43331
1189	ENSG00000189377.8	ENSG00000189377	protein_coding	CXCL17	284340	InGen	0.0548532	2	c("ENST00000601181.5", "ENST00000341918.4")	0.0348983	-3.21571	0.180205	0.857095	0.977609	-5.06505
135	ENSG00000253048.1	ENSG00000253048	snRNA	RNU4-60P		InGen	0.310312	1	ENST00000517239.1	-0.0185824	-3.82159	-0.0913889	0.927235	0.988468	-4.98369
639	ENSG00000269374.1	ENSG00000269374	processed_pseudogene			InGen	1.35481	1	ENST00000600255.1	0.0839084	0.735775	1.01383	0.311357	0.801944	-5.24826
961	ENSG00000231561.2	ENSG00000231561	unprocessed_pseudogene	CEACAMP5		InGen	0.348273	1	ENST00000448037.1	0.204651	-0.777028	2.42221	0.0159287	0.366194	-3.06613
498	ENSG00000243167.1	ENSG00000243167	processed_pseudogene	RPS10P28		InGen	0.224521	1	ENST00000480396.1	-0.163971	-2.44108	-1.1318	0.258485	0.767386	-4.70945
1873	ENSG00000225877.1	ENSG00000225877	lincRNA		100289650	InGen	0.643539	1	ENST00000425668.1	-0.065941	1.19315	-0.603693	0.546435	0.898333	-5.62195
2168	ENSG00000282943.1	ENSG00000282943	antisense			InGen	0.353943	2	c("ENST00000635495.1", "ENST00000635346.1")	-0.10924	0.55339	-1.15873	0.24735	0.759968	-5.06049
500	ENSG00000227606.2	ENSG00000227606	lincRNA			InGen	0.300647	1	ENST00000419624.1	0.122808	-1.85595	0.874595	0.382388	0.836749	-4.94216
2501	ENSG00000204936.9	ENSG00000204936	protein_coding	CD177	57126	InGen	0.0858765	3	c("ENST00000618265.4", "ENST00000607855.5", "ENST00000378012.3")	-0.141692	-2.59806	-0.498752	0.618265	0.91844	-5.06488
2519	ENSG00000124466.8	ENSG00000124466	protein_coding	LYPD3	27076	InGen	0.0655605	4	c("ENST00000244333.3", "ENST00000597741.1", "ENST00000594326.1", "ENST00000595970.1")	-0.260178	-1.66299	-2.03259	0.0428414	0.488179	-3.7482
4553	ENSG00000176531.10	ENSG00000176531	protein_coding	PHLDB3	653583	InGen	0.579032	9	c("ENST00000595498.5", "ENST00000292140.9", "ENST00000600660.1", "ENST00000598849.1", "ENST00000596141.1", "ENST00000599242.1", "ENST00000596902.1", "ENST00000594808.1", "ENST00000601646.1")	-0.0585123	2.38708	-1.5497	0.122109	0.638759	-4.91721
1604	ENSG00000105755.7	ENSG00000105755	protein_coding	ETHE1	23474	InGen	2.2341	6	c("ENST00000292147.6", "ENST00000594342.5", "ENST00000600651.5", "ENST00000598330.1", "ENST00000602138.1", "ENST00000595115.1")	0.0119295	2.82659	0.347552	0.728383	0.950524	-6.0922
3222	ENSG00000176472.10	ENSG00000176472	protein_coding	ZNF575	284346	InGen	0.292456	5	c("ENST00000458714.2", "ENST00000598080.5", "ENST00000314228.9", "ENST00000601282.1", "ENST00000600154.1")	0.0205108	0.888432	0.359212	0.719651	0.948755	-5.67513
3459	ENSG00000073050.11	ENSG00000073050	protein_coding	XRCC1	7515	InGen	2.10797	9	c("ENST00000262887.9", "ENST00000543982.5", "ENST00000597811.5", "ENST00000595789.5", "ENST00000598422.1", "ENST00000598165.5", "ENST00000599693.5", "ENST00000594107.1", "ENST00000594511.1")	0.0349095	3.89747	1.41334	0.158435	0.688915	-5.40915
3570	ENSG00000234465.10	ENSG00000234465	protein_coding	PINLYP	390940	InGen	0.578971	7	c("ENST00000244321.10", "ENST00000612042.4", "ENST00000599207.5", "ENST00000562255.5", "ENST00000569031.6", "ENST00000413422.4", "ENST00000562365.2")	-0.0238928	2.00169	-0.43602	0.663089	0.931963	-5.87181
9869	ENSG00000167378.8	ENSG00000167378	protein_coding	IRGQ	126298	InGen	3.33728	5	c("ENST00000422989.5", "ENST00000596409.1", "ENST00000601520.1", "ENST00000602269.1", "ENST00000598324.1")	0.01173	6.0141	0.513102	0.608201	0.914458	-6.54158
3481	ENSG00000124444.15	ENSG00000124444	protein_coding	ZNF576	79177	InGen	1.62339	7	c("ENST00000391965.6", "ENST00000525771.1", "ENST00000533118.5", "ENST00000528387.5", "ENST00000529930.1", "ENST00000336564.4", "ENST00000595041.1")	0.0639703	3.51734	2.2561	0.024675	0.41849	-3.84921
2698	ENSG00000226763.4	ENSG00000226763	protein_coding	SRRM5	100170229	InGen	0.0991885	2	c("ENST00000607544.1", "ENST00000417606.2")	0.0151834	-1.28515	0.112434	0.910543	0.984843	-5.31949
1803	ENSG00000131116.11	ENSG00000131116	protein_coding	ZNF428	126299	InGen	5.91801	3	c("ENST00000300811.7", "ENST00000598676.1", "ENST00000595304.1")	-0.0455961	4.37722	-1.53292	0.12619	0.645189	-5.31701
2246	ENSG00000105767.2	ENSG00000105767	protein_coding	CADM4	199731	InGen	23.0251	2	c("ENST00000222374.2", "ENST00000593506.1")	0.0230694	6.66322	0.713461	0.476031	0.873283	-6.47318
4457	ENSG00000011422.11	ENSG00000011422	protein_coding	PLAUR	5329	InGen	0.437689	16	c("ENST00000339082.7", "ENST00000593447.5", "ENST00000601723.5", "ENST00000340093.7", "ENST00000221264.8", "ENST00000595038.5", "ENST00000594364.1", "ENST00000593714.5", "ENST00000599892.5", "ENST00000597107.1", "ENST00000602141.5", "ENST00000593939.5", "ENST00000593396.1", "ENST00000598875.1", "ENST00000599546.1", "ENST00000601876.1")	-0.119434	1.67049	-1.20642	0.228463	0.746745	-5.25936
277	ENSG00000239948.2	ENSG00000239948	misc_RNA	RN7SL368P		InGen	0.0981596	1	ENST00000473384.2	0.0149654	-4.51358	0.0630884	0.949732	0.99325	-4.93768
7927	ENSG00000105771.13	ENSG00000105771	protein_coding	SMG9	56006	InGen	1.39023	13	c("ENST00000270066.10", "ENST00000600097.1", "ENST00000601170.5", "ENST00000594081.1", "ENST00000598860.1", "ENST00000597598.1", "ENST00000595700.5", "ENST00000602222.5", "ENST00000597586.5", "ENST00000601925.5", "ENST00000599804.5", "ENST00000596714.1", "ENST00000598886.1")	0.0456324	4.476	1.74007	0.0827171	0.576011	-5.01169
3289	ENSG00000104783.11	ENSG00000104783	protein_coding	KCNN4	3783	InGen	0.145139	9	c("ENST00000600909.1", "ENST00000262888.7", "ENST00000615047.4", "ENST00000598836.1", "ENST00000597184.5", "ENST00000599720.5", "ENST00000601549.1", "ENST00000600408.1", "ENST00000599107.1")	-0.0976048	-0.160989	-0.967436	0.333987	0.815023	-5.14247
556	ENSG00000268601.1	ENSG00000268601	lincRNA			InGen	0.99869	1	ENST00000595680.1	-0.0351093	0.104101	-0.358309	0.720326	0.948985	-5.52486
5091	ENSG00000159871.14	ENSG00000159871	protein_coding	LYPD5	284348	InGen	1.03025	8	c("ENST00000377950.7", "ENST00000414615.6", "ENST00000594013.5", "ENST00000595666.1", "ENST00000601224.1", "ENST00000594049.5", "ENST00000602179.1", "ENST00000599397.1")	-0.0232161	3.41733	-0.441265	0.659291	0.930883	-6.19111
7229	ENSG00000167637.16	ENSG00000167637	protein_coding	ZNF283	284349	InGen	1.48937	9	c("ENST00000618787.4", "ENST00000591203.5", "ENST00000588797.5", "ENST00000586976.5", "ENST00000590950.5", "ENST00000593268.5", "ENST00000588967.1", "ENST00000593164.5", "ENST00000324461.9")	0.00538284	4.45776	0.250278	0.802518	0.967081	-6.44953
2479	ENSG00000176222.8	ENSG00000176222	protein_coding	ZNF404	342908	InGen	1.37863	3	c("ENST00000587539.1", "ENST00000324394.7", "ENST00000588094.1")	-0.0924102	2.73736	-1.4444	0.149513	0.676817	-5.13095
4179	ENSG00000278917.1	ENSG00000278917	TEC			InGen	0.114962	1	ENST00000623722.1	-0.0310632	-0.154784	-0.377815	0.705795	0.944402	-5.4637
2193	ENSG00000267058.1	ENSG00000267058	lincRNA		100505715	InGen	0.934343	2	c("ENST00000587128.1", "ENST00000591815.1")	-0.00144799	2.06137	-0.0321958	0.974334	0.997932	-5.97631
517	ENSG00000267191.1	ENSG00000267191	antisense			InGen	1.32759	1	ENST00000586247.1	-0.0792114	0.459889	-0.994469	0.320675	0.806706	-5.2007
4393	ENSG00000124459.11	ENSG00000124459	protein_coding	ZNF45	7596	InGen	1.65041	6	c("ENST00000269973.9", "ENST00000615985.4", "ENST00000589703.5", "ENST00000588140.1", "ENST00000588432.1", "ENST00000590655.1")	0.0319976	3.85914	1.13714	0.256252	0.765478	-5.74329
2717	ENSG00000159905.14	ENSG00000159905	protein_coding	ZNF221	7638	InGen	2.04584	5	c("ENST00000591168.5", "ENST00000587682.5", "ENST00000251269.9", "ENST00000592350.5", "ENST00000622072.1")	-0.0254584	3.49161	-0.793147	0.428224	0.859926	-5.98734
3454	ENSG00000204920.10	ENSG00000204920	protein_coding	ZNF155	7711	InGen	1.08949	9	c("ENST00000590411.5", "ENST00000611002.4", "ENST00000588531.1", "ENST00000591532.5", "ENST00000407951.6", "ENST00000270014.6", "ENST00000590615.5", "ENST00000587302.1", "ENST00000586454.1")	0.00156154	2.92878	0.0417649	0.96671	0.996235	-6.16943
634	ENSG00000277806.1	ENSG00000277806	sense_intronic			InGen	1.5452	1	ENST00000616184.1	-0.0303032	0.96179	-0.527002	0.598522	0.911392	-5.61964
288	ENSG00000278492.1	ENSG00000278492	sense_intronic			InGen	1.11288	1	ENST00000619673.1	-0.00772815	-0.662763	-0.086169	0.931381	0.989526	-5.41708
2909	ENSG00000266921.1	ENSG00000266921	antisense		101928063	InGen	0.231722	2	c("ENST00000586860.1", "ENST00000589021.1")	0.12988	0.418077	1.92104	0.0555307	0.524877	-4.02429
6298	ENSG00000159882.12	ENSG00000159882	protein_coding	ZNF230	7773	InGen	0.44696	5	c("ENST00000429154.6", "ENST00000589275.1", "ENST00000585568.5", "ENST00000585632.5", "ENST00000585491.1")	0.0637859	2.51473	1.90691	0.0573421	0.527702	-4.36486
2003	ENSG00000159885.13	ENSG00000159885	protein_coding	ZNF222	7673	InGen	0.909673	4	c("ENST00000587846.5", "ENST00000590160.1", "ENST00000187879.12", "ENST00000391960.3")	0.0232847	1.88735	0.57182	0.567808	0.903654	-5.79015
3329	ENSG00000178386.12	ENSG00000178386	protein_coding	ZNF223	7766	InGen	0.284623	5	c("ENST00000588518.1", "ENST00000434772.7", "ENST00000585552.5", "ENST00000593088.5", "ENST00000591850.1")	0.0437084	0.92065	0.902164	0.367584	0.830827	-5.37627
4351	ENSG00000186026.6	ENSG00000186026	protein_coding	ZNF284	342909	InGen	0.360599	1	ENST00000421176.3	0.0627072	1.66605	1.48362	0.1388	0.661425	-4.87847
7104	ENSG00000267680.5	ENSG00000267680	protein_coding	ZNF224	7767	InGen	1.77057	8	c("ENST00000589680.5", "ENST00000590614.5", "ENST00000589060.1", "ENST00000336976.10", "ENST00000586978.1", "ENST00000589870.5", "ENST00000591511.1", "ENST00000591551.1")	0.0251234	4.69101	1.08029	0.28075	0.782954	-5.94962
3488	ENSG00000186019.10	ENSG00000186019	antisense		100379224	InGen	1.14646	2	c("ENST00000592946.1", "ENST00000590369.1")	-0.0467631	2.92525	-0.90768	0.364665	0.829011	-5.78114
7226	ENSG00000256294.7	ENSG00000256294	protein_coding	ZNF225	7768	InGen	0.696057	6	c("ENST00000589155.5", "ENST00000262894.10", "ENST00000588926.5", "ENST00000592780.5", "ENST00000590612.1", "ENST00000592360.1")	-0.0123273	3.35031	-0.442058	0.658718	0.930632	-6.17107
5210	ENSG00000263002.7	ENSG00000263002	protein_coding	ZNF234	10780	InGen	1.48178	4	c("ENST00000592437.5", "ENST00000426739.6", "ENST00000590795.1", "ENST00000590748.1")	-0.0164406	3.98065	-0.649267	0.516587	0.888889	-6.18814
6922	ENSG00000167380.16	ENSG00000167380	protein_coding	ZNF226	7769	InGen	2.4981	19	c("ENST00000590578.5", "ENST00000589160.5", "ENST00000337433.9", "ENST00000586286.5", "ENST00000585560.5", "ENST00000586914.5", "ENST00000588883.5", "ENST00000413984.6", "ENST00000588742.5", "ENST00000300823.10", "ENST00000585678.5", "ENST00000586203.5", "ENST00000590467.5", "ENST00000588795.5", "ENST00000588127.5", "ENST00000590089.5", "ENST00000454662.6", "ENST00000590524.1", "ENST00000590759.1")	0.0239408	5.13832	1.10286	0.270837	0.776432	-5.98309
5069	ENSG00000131115.15	ENSG00000131115	protein_coding	ZNF227	7770	InGen	2.22652	13	c("ENST00000590871.1", "ENST00000391961.6", "ENST00000621083.4", "ENST00000588567.5", "ENST00000586228.5", "ENST00000588219.5", "ENST00000313040.11", "ENST00000589707.5", "ENST00000591019.5", "ENST00000588394.5", "ENST00000589005.5", "ENST00000586048.1", "ENST00000589237.1")	-0.00216231	4.52208	-0.0846948	0.932552	0.989526	-6.48716
5989	ENSG00000159917.14	ENSG00000159917	protein_coding	ZNF235	9310	InGen	1.06659	7	c("ENST00000592844.5", "ENST00000589799.5", "ENST00000589248.5", "ENST00000587921.1", "ENST00000291182.8", "ENST00000616224.1", "ENST00000591609.1")	0.0152061	3.68733	0.565845	0.571858	0.904357	-6.182
1897	ENSG00000279103.1	ENSG00000279103	TEC			InGen	0.152734	1	ENST00000624638.1	0.164885	-1.0216	1.69351	0.09124	0.589732	-4.24827
4051	ENSG00000159915.12	ENSG00000159915	protein_coding	ZNF233	353355	InGen	0.745038	5	c("ENST00000592581.5", "ENST00000590668.5", "ENST00000588489.5", "ENST00000391958.6", "ENST00000589522.1")	0.0517568	2.5617	1.07269	0.284141	0.785789	-5.54429
3848	ENSG00000062370.16	ENSG00000062370	protein_coding	ZNF112	7771	InGen	1.68408	6	c("ENST00000354340.8", "ENST00000337401.8", "ENST00000587909.1", "ENST00000590687.5", "ENST00000592151.1", "ENST00000588057.1")	0.0143759	3.71034	0.462341	0.644122	0.926203	-6.23682
6866	ENSG00000267508.5	ENSG00000267508	protein_coding	ZNF285	26974	InGen	0.845754	6	c("ENST00000614994.4", "ENST00000544719.6", "ENST00000591679.5", "ENST00000585868.1", "ENST00000589738.5", "ENST00000622707.1")	-0.0298627	3.5679	-0.974435	0.330507	0.812456	-5.8461
5505	ENSG00000278318.4	ENSG00000278318	protein_coding	ZNF229	7772	InGen	1.07892	5	c("ENST00000591289.5", "ENST00000613197.4", "ENST00000620012.4", "ENST00000614049.4", "ENST00000592308.1")	0.0150348	3.56803	0.480031	0.631502	0.922509	-6.2013
4783	ENSG00000167384.10	ENSG00000167384	protein_coding	ZNF180	7733	InGen	1.17941	11	c("ENST00000221327.8", "ENST00000391956.8", "ENST00000592095.5", "ENST00000590088.5", "ENST00000592529.5", "ENST00000586637.5", "ENST00000591064.1", "ENST00000587047.1", "ENST00000585514.5", "ENST00000592140.1", "ENST00000590366.1")	0.00246661	3.51793	0.0820899	0.934622	0.990086	-6.29762
1418	ENSG00000266903.1	ENSG00000266903	antisense			InGen	0.0683914	3	c("ENST00000590796.1", "ENST00000591312.1", "ENST00000586169.1")	0.178888	-2.81155	0.779355	0.436292	0.86292	-4.89698
3519	ENSG00000073008.14	ENSG00000073008	protein_coding	PVR	5817	InGen	2.52459	6	c("ENST00000344956.8", "ENST00000425690.7", "ENST00000403059.8", "ENST00000187830.2", "ENST00000406449.8", "ENST00000587785.1")	0.0413465	4.10316	1.04097	0.298599	0.795206	-5.89627
5203	ENSG00000186567.12	ENSG00000186567	protein_coding	CEACAM19	56971	InGen	0.165149	9	c("ENST00000622237.4", "ENST00000591979.1", "ENST00000592789.5", "ENST00000618372.4", "ENST00000619799.4", "ENST00000358777.8", "ENST00000403660.3", "ENST00000480278.5", "ENST00000459648.1")	-0.00437469	0.48709	-0.0554902	0.955779	0.994909	-5.66917
2028	ENSG00000279095.1	ENSG00000279095	TEC			InGen	0.705286	1	ENST00000623022.1	0.141384	1.43042	2.49	0.0132331	0.342182	-3.02352
3242	ENSG00000069399.13	ENSG00000069399	protein_coding	BCL3	602	InGen	0.171272	10	c("ENST00000403534.7", "ENST00000487394.1", "ENST00000164227.9", "ENST00000444487.1", "ENST00000473468.1", "ENST00000464319.1", "ENST00000474300.1", "ENST00000477832.1", "ENST00000473473.1", "ENST00000612079.1")	-0.0289315	-0.462656	-0.21746	0.827975	0.971933	-5.48216
5024	ENSG00000187244.10	ENSG00000187244	protein_coding	BCAM	4059	InGen	0.60938	11	c("ENST00000611077.4", "ENST00000589651.5", "ENST00000270233.10", "ENST00000588303.1", "ENST00000591520.5", "ENST00000588603.1", "ENST00000590108.1", "ENST00000590196.1", "ENST00000589558.1", "ENST00000588714.1", "ENST00000590624.1")	-0.063646	2.42723	-1.20349	0.229591	0.74716	-5.3741
3747	ENSG00000130202.9	ENSG00000130202	protein_coding	NECTIN2	5819	InGen	1.3626	6	c("ENST00000252485.8", "ENST00000252483.9", "ENST00000591581.1", "ENST00000587386.1", "ENST00000585601.1", "ENST00000592018.1")	0.0384569	3.1385	0.849645	0.396097	0.842582	-5.88439
3610	ENSG00000130204.12	ENSG00000130204	protein_coding	TOMM40	10452	InGen	3.03249	7	c("ENST00000589253.1", "ENST00000405636.6", "ENST00000252487.9", "ENST00000592434.5", "ENST00000426677.6", "ENST00000589649.1", "ENST00000592041.1")	0.0165901	4.45454	0.601341	0.547998	0.898359	-6.30376
2191	ENSG00000130203.9	ENSG00000130203	protein_coding	APOE	348	InGen	89.6385	5	c("ENST00000252486.8", "ENST00000446996.5", "ENST00000485628.2", "ENST00000434152.5", "ENST00000425718.1")	-0.101961	8.5222	-2.03947	0.0421467	0.486033	-4.80208
5594	ENSG00000280087.1	ENSG00000280087	TEC			InGen	0.104438	1	ENST00000623895.1	0.0436433	-0.1583	0.344092	0.730981	0.951453	-5.46282
1231	ENSG00000130208.9	ENSG00000130208	protein_coding	APOC1	341	InGen	23.6282	9	c("ENST00000588750.5", "ENST00000588802.5", "ENST00000592535.5", "ENST00000592885.5", "ENST00000589781.1", "ENST00000589078.1", "ENST00000590334.5", "ENST00000586638.5", "ENST00000592176.1")	-0.0420985	5.71106	-0.447024	0.655132	0.929446	-6.53049
938	ENSG00000214855.9	ENSG00000214855	transcribed_unprocessed_pseudogene	APOC1P1	342	InGen	0.255226	5	c("ENST00000575148.5", "ENST00000507983.7", "ENST00000589081.1", "ENST00000574565.1", "ENST00000571466.1")	-0.224887	-1.30973	-1.34575	0.179245	0.707997	-4.61063
1263	ENSG00000234906.8	ENSG00000234906	protein_coding	APOC2		InGen	0.0771168	4	c("ENST00000592257.5", "ENST00000591597.5", "ENST00000590360.2", "ENST00000585786.1")	0.0658397	-2.59871	0.339047	0.734776	0.951923	-5.07848
361	ENSG00000267114.1	ENSG00000267114	lincRNA			InGen	0.595252	1	ENST00000591646.1	-0.138128	-1.27393	-1.33063	0.184167	0.712157	-4.63302
5229	ENSG00000104853.15	ENSG00000104853	protein_coding	CLPTM1	1209	InGen	9.63477	12	c("ENST00000588855.5", "ENST00000546079.5", "ENST00000541297.6", "ENST00000337392.9", "ENST00000591304.1", "ENST00000585961.1", "ENST00000587537.5", "ENST00000589158.1", "ENST00000588274.1", "ENST00000589347.1", "ENST00000586975.1", "ENST00000586915.1")	-0.033558	6.67343	-1.4211	0.156169	0.685884	-5.73017
3035	ENSG00000104856.13	ENSG00000104856	protein_coding	RELB	5971	InGen	0.40117	7	c("ENST00000221452.12", "ENST00000625761.2", "ENST00000509480.5", "ENST00000505236.1", "ENST00000510184.1", "ENST00000509229.1", "ENST00000589972.1")	-0.06334	1.14839	-0.7947	0.427321	0.859806	-5.51613
4931	ENSG00000104859.14	ENSG00000104859	protein_coding	CLASRP	11129	InGen	1.65599	16	c("ENST00000221455.7", "ENST00000391953.8", "ENST00000592056.5", "ENST00000591410.5", "ENST00000391952.7", "ENST00000588247.5", "ENST00000588936.5", "ENST00000544944.6", "ENST00000587112.1", "ENST00000588016.1", "ENST00000585432.1", "ENST00000585615.5", "ENST00000591904.1", "ENST00000587472.5", "ENST00000592876.1", "ENST00000588070.1")	0.0284415	4.00373	0.914405	0.361127	0.826949	-5.99807
104	ENSG00000207003.1	ENSG00000207003	snRNA	RNU6-611P		InGen	1.53189	1	ENST00000384276.1	0.144959	-1.85097	1.23397	0.218035	0.742462	-4.68669
1744	ENSG00000170684.8	ENSG00000170684	protein_coding	ZNF296	162979	InGen	0.101269	2	c("ENST00000303809.6", "ENST00000622376.1")	0.0581076	-1.70144	0.51011	0.610292	0.915391	-5.13948
1002	ENSG00000267348.2	ENSG00000267348	antisense		105372419	InGen	0.500134	2	c("ENST00000586744.1", "ENST00000586556.1")	-0.0772913	-0.0387624	-1.03789	0.300029	0.796931	-5.08043
1915	ENSG00000142252.10	ENSG00000142252	protein_coding	GEMIN7	79760	InGen	0.875001	5	c("ENST00000591607.1", "ENST00000591747.5", "ENST00000270257.8", "ENST00000592351.1", "ENST00000391951.2")	-0.0498743	1.7342	-1.17485	0.240845	0.756337	-5.26453
6668	ENSG00000007047.14	ENSG00000007047	protein_coding	MARK4	57787	InGen	4.0693	11	c("ENST00000587566.5", "ENST00000262891.8", "ENST00000300843.8", "ENST00000592762.5", "ENST00000620044.4", "ENST00000590909.1", "ENST00000588533.5", "ENST00000588621.5", "ENST00000592207.5", "ENST00000590897.1", "ENST00000622871.1")	0.0432332	5.75221	1.80264	0.0722956	0.553039	-5.05155
7823	ENSG00000104866.10	ENSG00000104866	protein_coding	PPP1R37	284352	InGen	1.33258	9	c("ENST00000593240.1", "ENST00000542809.1", "ENST00000221462.8", "ENST00000544069.2", "ENST00000496125.2", "ENST00000544897.5", "ENST00000545910.1", "ENST00000422370.2", "ENST00000540059.1")	-0.0297534	4.38366	-1.13656	0.256491	0.765614	-5.83537
462	ENSG00000267346.1	ENSG00000267346	processed_pseudogene	EIF5AP3		InGen	0.322405	1	ENST00000589460.1	0.0469533	-1.95085	0.380173	0.704045	0.943876	-5.15746
4310	ENSG00000179846.9	ENSG00000179846	protein_coding	NKPD1	284353	InGen	0.0643234	2	c("ENST00000317951.5", "ENST00000589776.1")	0.0565835	-0.872458	0.572978	0.567024	0.903654	-5.24703
933	ENSG00000007255.10	ENSG00000007255	protein_coding	TRAPPC6A	79090	InGen	3.26987	5	c("ENST00000006275.8", "ENST00000588062.5", "ENST00000585934.1", "ENST00000592647.1", "ENST00000587818.1")	-0.0743022	2.60953	-1.74951	0.0810698	0.572389	-4.64141
2666	ENSG00000189114.6	ENSG00000189114	protein_coding	BLOC1S3	388552	InGen	0.875647	4	c("ENST00000433642.2", "ENST00000587722.1", "ENST00000592910.1", "ENST00000588362.1")	-0.0314314	2.22804	-0.882245	0.378244	0.834866	-5.65215
3654	ENSG00000104892.16	ENSG00000104892	protein_coding	KLC3	147700	InGen	0.113926	7	c("ENST00000589373.5", "ENST00000494686.1", "ENST00000391946.6", "ENST00000585434.5", "ENST00000589837.5", "ENST00000590063.1", "ENST00000470402.1")	-0.190838	-0.492444	-1.33361	0.183189	0.710782	-4.73771
6450	ENSG00000104884.14	ENSG00000104884	protein_coding	ERCC2	2068	InGen	1.55766	12	c("ENST00000391945.8", "ENST00000391944.7", "ENST00000588652.5", "ENST00000391942.6", "ENST00000391941.6", "ENST00000587376.5", "ENST00000485403.6", "ENST00000586131.5", "ENST00000591309.5", "ENST00000586737.5", "ENST00000586441.1", "ENST00000586856.1")	0.0886797	4.33303	3.30264	0.0010556	0.129546	-1.2053
5032	ENSG00000104881.15	ENSG00000104881	protein_coding	PPP1R13L	10848	InGen	0.218086	9	c("ENST00000360957.9", "ENST00000589371.1", "ENST00000591986.1", "ENST00000587270.5", "ENST00000418234.6", "ENST00000589858.1", "ENST00000585905.1", "ENST00000593226.5", "ENST00000592134.1")	-0.0469665	0.912537	-0.508182	0.611642	0.915757	-5.63925
3661	ENSG00000117877.10	ENSG00000117877	protein_coding	CD3EAP	10849	InGen	0.922637	4	c("ENST00000309424.7", "ENST00000592852.1", "ENST00000589804.1", "ENST00000590794.1")	0.0518399	2.7557	1.47362	0.141475	0.665248	-5.09849
5576	ENSG00000012061.15	ENSG00000012061	protein_coding	ERCC1	2067	InGen	3.39274	17	c("ENST00000300853.7", "ENST00000423698.6", "ENST00000588738.5", "ENST00000340192.11", "ENST00000590701.5", "ENST00000591636.5", "ENST00000589165.5", "ENST00000013807.9", "ENST00000592410.5", "ENST00000592444.5", "ENST00000587888.5", "ENST00000589381.5", "ENST00000592083.5", "ENST00000592905.5", "ENST00000592023.5", "ENST00000588300.1", "ENST00000589214.1")	-0.0136508	5.25829	-0.593169	0.553448	0.899605	-6.41894
5553	ENSG00000125740.13	ENSG00000125740	protein_coding	FOSB	2354	InGen	0.848302	13	c("ENST00000615753.4", "ENST00000353609.7", "ENST00000417353.6", "ENST00000443841.6", "ENST00000585836.5", "ENST00000591858.5", "ENST00000590335.1", "ENST00000592436.5", "ENST00000592811.5", "ENST00000586113.1", "ENST00000586615.5", "ENST00000589593.1", "ENST00000587358.1")	0.273279	2.79477	1.71951	0.0863974	0.583983	-4.76656
3238	ENSG00000125744.11	ENSG00000125744	protein_coding	RTN2	6253	InGen	5.38281	14	c("ENST00000245923.8", "ENST00000430715.6", "ENST00000344680.8", "ENST00000587597.5", "ENST00000590526.5", "ENST00000591286.5", "ENST00000588036.5", "ENST00000593187.5", "ENST00000590746.5", "ENST00000593129.1", "ENST00000591789.1", "ENST00000589628.1", "ENST00000592064.1", "ENST00000589384.1")	-0.00662545	5.08939	-0.155626	0.876416	0.979822	-6.56022
2571	ENSG00000213889.10	ENSG00000213889	protein_coding	PPM1N	147699	InGen	0.145499	8	c("ENST00000401705.5", "ENST00000456399.6", "ENST00000396737.6", "ENST00000451287.6", "ENST00000415077.1", "ENST00000396735.6", "ENST00000401593.5", "ENST00000396736.2")	0.00194543	-0.399608	0.0237196	0.98109	0.998428	-5.48401
3601	ENSG00000125753.13	ENSG00000125753	protein_coding	VASP	7408	InGen	1.1075	11	c("ENST00000589627.1", "ENST00000245932.10", "ENST00000592139.1", "ENST00000590603.1", "ENST00000586014.5", "ENST00000586619.1", "ENST00000588482.5", "ENST00000590459.1", "ENST00000588463.1", "ENST00000588273.1", "ENST00000587444.1")	0.0318678	2.87894	0.713813	0.475814	0.873283	-5.9295
9999	ENSG00000125741.4	ENSG00000125741	protein_coding	OPA3	80207	InGen	1.07073	3	c("ENST00000323060.3", "ENST00000263275.4", "ENST00000544371.1")	0.0132494	4.43164	0.502467	0.615652	0.917179	-6.35475
3145	ENSG00000177464.4	ENSG00000177464	protein_coding	GPR4	2828	InGen	0.26505	2	c("ENST00000323040.4", "ENST00000591614.1")	-0.00127449	-0.26198	-0.0106898	0.991477	0.998861	-5.55635
8224	ENSG00000125746.15	ENSG00000125746	protein_coding	EML2	24139	InGen	2.60462	32	c("ENST00000589876.5", "ENST00000588308.5", "ENST00000586195.5", "ENST00000245925.7", "ENST00000536630.5", "ENST00000587152.5", "ENST00000592433.5", "ENST00000586405.1", "ENST00000587484.5", "ENST00000592482.5", "ENST00000590819.5", "ENST00000399594.7", "ENST00000590575.5", "ENST00000588272.1", "ENST00000588000.5", "ENST00000588610.5", "ENST00000588496.5", "ENST00000586902.5", "ENST00000590580.5", "ENST00000592853.5", "ENST00000586770.5", "ENST00000587804.1", "ENST00000591721.5", "ENST00000588889.5", "ENST00000593255.5", "ENST00000590043.5", "ENST00000590018.1", "ENST00000362196.1", "ENST00000588420.1", "ENST00000585386.1", "ENST00000588172.1", "ENST00000592901.1")	-0.00326273	5.4293	-0.10881	0.913415	0.984873	-6.60443
4736	ENSG00000010310.8	ENSG00000010310	protein_coding	GIPR	2696	InGen	0.188821	8	c("ENST00000590918.5", "ENST00000263281.7", "ENST00000304207.12", "ENST00000585889.1", "ENST00000591322.1", "ENST00000588816.1", "ENST00000591224.1", "ENST00000593127.1")	-0.00907116	0.608029	-0.073662	0.941321	0.991834	-5.70592
97	ENSG00000207773.1	ENSG00000207773	miRNA	MIR642A	693227	InGen	0.0838009	1	ENST00000385039.1	0.117764	-5.31744	0.619545	0.535956	0.895048	-4.79682
1608	ENSG00000125743.10	ENSG00000125743	protein_coding	SNRPD2	6633	InGen	14.311	8	c("ENST00000342669.7", "ENST00000585392.2", "ENST00000587367.5", "ENST00000588599.5", "ENST00000391932.7", "ENST00000588301.5", "ENST00000590212.1", "ENST00000587579.1")	-0.0182941	5.46598	-0.886266	0.376077	0.834112	-6.22223
2396	ENSG00000011478.11	ENSG00000011478	protein_coding	QPCTL	54814	InGen	0.788707	4	c("ENST00000012049.9", "ENST00000366382.8", "ENST00000591606.1", "ENST00000592769.1")	0.0452243	1.91699	1.05101	0.293972	0.792157	-5.43289
3535	ENSG00000177051.5	ENSG00000177051	protein_coding	FBXO46	23403	InGen	0.927334	3	c("ENST00000317683.3", "ENST00000586899.1", "ENST00000591686.1")	0.00328447	2.70175	0.085388	0.932001	0.989526	-6.1121
2995	ENSG00000279407.1	ENSG00000279407	TEC			InGen	0.364732	1	ENST00000623179.1	0.0162072	1.14442	0.269357	0.787812	0.96437	-5.7434
3556	ENSG00000177045.7	ENSG00000177045	protein_coding	SIX5	147912	InGen	0.296548	4	c("ENST00000317578.6", "ENST00000622857.1", "ENST00000560160.1", "ENST00000560168.1")	-0.0505452	0.860493	-0.758187	0.448844	0.866297	-5.46804
1027	ENSG00000267395.5	ENSG00000267395	antisense			InGen	0.102567	4	c("ENST00000590076.2", "ENST00000586251.5", "ENST00000591530.5", "ENST00000586498.1")	-0.115234	-2.50789	-0.691451	0.489736	0.878698	-4.96031
5807	ENSG00000104936.17	ENSG00000104936	protein_coding	DMPK	1760	InGen	1.83204	20	c("ENST00000291270.8", "ENST00000588522.5", "ENST00000596686.5", "ENST00000600757.5", "ENST00000343373.8", "ENST00000447742.6", "ENST00000458663.6", "ENST00000618091.4", "ENST00000598272.1", "ENST00000354227.9", "ENST00000593574.1", "ENST00000597660.1", "ENST00000600370.1", "ENST00000595361.1", "ENST00000599002.1", "ENST00000598191.5", "ENST00000596920.1", "ENST00000598180.1", "ENST00000596067.1", "ENST00000599392.1")	0.0181467	4.31646	0.669459	0.50364	0.883652	-6.23926
5658	ENSG00000185800.11	ENSG00000185800	protein_coding	DMWD	1762	InGen	2.94471	8	c("ENST00000377735.7", "ENST00000270223.6", "ENST00000537879.1", "ENST00000602829.1", "ENST00000601370.1", "ENST00000597053.1", "ENST00000602469.1", "ENST00000598237.1")	-0.00463897	5.02803	-0.200647	0.84109	0.974609	-6.54631
10628	ENSG00000125755.18	ENSG00000125755	protein_coding	SYMPK	8189	InGen	3.27767	18	c("ENST00000598155.5", "ENST00000593504.5", "ENST00000245934.11", "ENST00000600237.5", "ENST00000598364.1", "ENST00000596824.1", "ENST00000598329.2", "ENST00000599460.5", "ENST00000599814.5", "ENST00000598896.5", "ENST00000593899.5", "ENST00000601582.1", "ENST00000596518.1", "ENST00000602061.5", "ENST00000598059.5", "ENST00000594293.5", "ENST00000593959.1", "ENST00000601600.1")	-0.0332261	6.16119	-1.82486	0.0688664	0.547874	-5.0468
2564	ENSG00000170604.4	ENSG00000170604	protein_coding	IRF2BP1	26145	InGen	2.32385	1	ENST00000302165.4	-0.00685711	3.58229	-0.200514	0.841194	0.974609	-6.29383
1890	ENSG00000176182.5	ENSG00000176182	protein_coding	MYPOP	339344	InGen	1.7484	1	ENST00000322217.5	-0.0117433	2.72632	-0.310901	0.756059	0.955865	-6.0758
8684	ENSG00000104967.6	ENSG00000104967	protein_coding	NOVA2	4858	InGen	3.07941	3	c("ENST00000263257.5", "ENST00000596784.1", "ENST00000599462.1")	-0.0871958	5.70587	-2.7079	0.00709999	0.278699	-3.06299
2588	ENSG00000104983.8	ENSG00000104983	protein_coding	CCDC61	729440	InGen	1.40758	8	c("ENST00000536603.5", "ENST00000596161.5", "ENST00000595358.5", "ENST00000594672.5", "ENST00000596687.5", "ENST00000599044.1", "ENST00000594087.1", "ENST00000601763.1")	0.00912311	2.84235	0.26723	0.789448	0.964496	-6.11987
118	ENSG00000211580.1	ENSG00000211580	miRNA	MIR769	768217	InGen	0.673019	1	ENST00000390225.1	-0.0398581	-2.75682	-0.235019	0.81433	0.969637	-5.0754
775	ENSG00000268401.1	ENSG00000268401	lincRNA			InGen	0.873892	2	c("ENST00000595955.1", "ENST00000601033.1")	0.132442	0.345729	1.99385	0.0469359	0.500778	-3.90316
3725	ENSG00000204869.8	ENSG00000204869	protein_coding	IGFL4	444882	InGen	0.353735	4	c("ENST00000377697.1", "ENST00000601672.5", "ENST00000595006.1", "ENST00000596694.1")	-0.218302	1.33075	-2.6655	0.00804022	0.292093	-2.60038
332	ENSG00000267922.1	ENSG00000267922	lincRNA			InGen	0.65289	1	ENST00000597989.1	-0.0386451	-1.31366	-0.336119	0.736981	0.951923	-5.27143
2426	ENSG00000204866.8	ENSG00000204866	protein_coding	IGFL2	147920	InGen	0.225493	5	c("ENST00000600243.5", "ENST00000434646.6", "ENST00000377693.4", "ENST00000593592.1", "ENST00000601052.1")	-0.104479	0.0426959	-1.30464	0.192863	0.719923	-4.8346
360	ENSG00000268879.1	ENSG00000268879	unprocessed_pseudogene	IGFL1P1		InGen	0.498611	1	ENST00000599950.1	0.0295785	-1.56666	0.27763	0.781459	0.962916	-5.22893
5911	ENSG00000268460.1	ENSG00000268460	processed_transcript		93429	InGen	0.253089	3	c("ENST00000593980.1", "ENST00000596066.1", "ENST00000598170.1")	-0.103093	1.44949	-1.68976	0.0919551	0.590775	-4.55362
498	ENSG00000269637.1	ENSG00000269637	processed_pseudogene	RPL12P41		InGen	0.125107	1	ENST00000599500.1	0.0280099	-3.23502	0.139834	0.888871	0.981143	-5.03425
8371	ENSG00000124440.15	ENSG00000124440	protein_coding	HIF3A	64344	InGen	1.05126	19	c("ENST00000533789.5", "ENST00000475432.6", "ENST00000244302.8", "ENST00000377670.8", "ENST00000524533.1", "ENST00000244303.10", "ENST00000528563.5", "ENST00000533145.5", "ENST00000472815.5", "ENST00000526506.5", "ENST00000291300.8", "ENST00000300862.7", "ENST00000600879.5", "ENST00000600383.1", "ENST00000525854.5", "ENST00000529205.1", "ENST00000531043.1", "ENST00000600236.1", "ENST00000529542.1")	0.208333	3.71196	2.09167	0.0371813	0.466483	-4.24883
7059	ENSG00000011485.14	ENSG00000011485	protein_coding	PPP5C	5536	InGen	2.41098	15	c("ENST00000012443.8", "ENST00000478046.5", "ENST00000391919.1", "ENST00000467902.2", "ENST00000527193.1", "ENST00000487483.6", "ENST00000532058.1", "ENST00000486994.5", "ENST00000467502.6", "ENST00000493347.5", "ENST00000595055.1", "ENST00000491003.5", "ENST00000492109.6", "ENST00000525507.5", "ENST00000527623.1")	0.023036	5.08433	1.33496	0.182749	0.710782	-5.69977
188	ENSG00000269151.1	ENSG00000269151	antisense			InGen	0.212687	1	ENST00000598616.1	-0.0657356	-4.20618	-0.275608	0.78301	0.963228	-4.93048
3213	ENSG00000169515.5	ENSG00000169515	protein_coding	CCDC8	83987	InGen	0.99824	1	ENST00000307522.3	-0.104105	2.54426	-1.40577	0.16067	0.69087	-5.15321
4255	ENSG00000277531.2	ENSG00000277531	protein_coding			InGen	1.72588	1	ENST00000617053.2	-0.0829309	3.80995	-1.46591	0.143563	0.668055	-5.32033
3696	ENSG00000182013.17	ENSG00000182013	protein_coding	PNMAL1	55228	InGen	17.2972	3	c("ENST00000438932.2", "ENST00000313683.14", "ENST00000602246.1")	0.0215559	6.94872	0.614894	0.53902	0.896384	-6.55965
5703	ENSG00000230510.6	ENSG00000230510	protein_coding	PPP5D1	100506012	InGen	0.178166	5	c("ENST00000602017.5", "ENST00000595691.1", "ENST00000414155.5", "ENST00000593359.2", "ENST00000594701.1")	-0.0717131	1.0362	-1.42276	0.155689	0.685226	-4.84403
5506	ENSG00000204851.6	ENSG00000204851	protein_coding	PNMAL2	57469	InGen	4.37187	2	c("ENST00000594749.1", "ENST00000599531.1")	-0.0802196	5.56185	-2.01169	0.0450111	0.492396	-4.64061
1995	ENSG00000204850.4	ENSG00000204850	antisense			InGen	0.284421	1	ENST00000377652.4	0.0706733	0.0746342	0.723515	0.469842	0.871331	-5.34183
845	ENSG00000268423.4	ENSG00000268423	sense_intronic			InGen	0.134335	2	c("ENST00000593888.4", "ENST00000598743.2")	-0.0136774	-2.3653	-0.0878495	0.930046	0.989337	-5.14134
3667	ENSG00000160014.16	ENSG00000160014	protein_coding	CALM3	805	InGen	100.879	13	c("ENST00000391918.6", "ENST00000291295.13", "ENST00000597743.5", "ENST00000477244.5", "ENST00000598871.5", "ENST00000602169.1", "ENST00000594523.5", "ENST00000597868.5", "ENST00000599839.5", "ENST00000596362.1", "ENST00000482455.5", "ENST00000486500.1", "ENST00000595072.1")	0.023027	9.47304	0.758182	0.448847	0.866297	-6.62262
296	ENSG00000269292.1	ENSG00000269292	antisense			InGen	0.403123	1	ENST00000597609.1	-0.335361	-3.19983	-1.28774	0.19868	0.72615	-4.55491
216	ENSG00000167414.4	ENSG00000167414	protein_coding	GNG8	94235	InGen	0.764225	1	ENST00000300873.4	-0.100154	-1.80149	-0.755217	0.450621	0.866297	-5.01688
2352	ENSG00000279161.1	ENSG00000279161	TEC			InGen	0.24683	1	ENST00000624917.1	0.159142	0.0387343	2.02209	0.0439195	0.490795	-3.82928
5361	ENSG00000197380.10	ENSG00000197380	protein_coding	DACT3	147906	InGen	2.23713	3	c("ENST00000300875.4", "ENST00000391916.6", "ENST00000410105.2")	-0.0151634	4.56655	-0.491849	0.623131	0.919815	-6.37847
1825	ENSG00000245598.6	ENSG00000245598	antisense	DACT3-AS1	100506068	InGen	0.182862	3	c("ENST00000525008.5", "ENST00000500689.1", "ENST00000525352.1")	-0.0560341	-0.646817	-0.600052	0.548856	0.89836	-5.27565
5446	ENSG00000105287.12	ENSG00000105287	protein_coding	PRKD2	25865	InGen	0.676995	17	c("ENST00000601806.5", "ENST00000597390.5", "ENST00000291281.8", "ENST00000433867.5", "ENST00000602155.5", "ENST00000600194.5", "ENST00000599019.5", "ENST00000597589.5", "ENST00000595515.5", "ENST00000593492.1", "ENST00000599464.1", "ENST00000601605.5", "ENST00000597641.1", "ENST00000595132.5", "ENST00000598633.1", "ENST00000597088.1", "ENST00000593363.1")	0.0735284	2.71154	1.55234	0.121474	0.637781	-4.98473
272	ENSG00000243560.3	ENSG00000243560	misc_RNA	RN7SL364P		InGen	0.203964	1	ENST00000473668.3	0.0537737	-3.54218	0.274213	0.784081	0.963428	-4.99431
53	ENSG00000211513.5	ENSG00000211513	miRNA	MIR320E	100422913	InGen	0.570764	1	ENST00000390179.5	-0.082253	-4.29082	-0.382169	0.702566	0.943759	-4.90562
7641	ENSG00000090372.14	ENSG00000090372	protein_coding	STRN4	29888	InGen	3.68063	24	c("ENST00000263280.10", "ENST00000391910.7", "ENST00000601869.1", "ENST00000594581.5", "ENST00000539396.5", "ENST00000600615.5", "ENST00000595357.5", "ENST00000594287.6", "ENST00000601631.6", "ENST00000598074.1", "ENST00000594357.6", "ENST00000600358.7", "ENST00000435164.6", "ENST00000602223.5", "ENST00000599231.5", "ENST00000594847.6", "ENST00000596016.5", "ENST00000602397.5", "ENST00000594704.5", "ENST00000593979.6", "ENST00000597063.6", "ENST00000597021.6", "ENST00000596012.2", "ENST00000600710.1" )	0.0230092	5.80966	0.906779	0.365142	0.829352	-6.24715
5081	ENSG00000181027.10	ENSG00000181027	protein_coding	FKRP	79147	InGen	1.30674	27	c("ENST00000596974.5", "ENST00000601299.5", "ENST00000318584.9", "ENST00000595570.5", "ENST00000593995.5", "ENST00000600977.5", "ENST00000598271.5", "ENST00000597313.5", "ENST00000593875.5", "ENST00000391909.7", "ENST00000600646.5", "ENST00000600681.5", "ENST00000600872.5", "ENST00000602250.5", "ENST00000595868.5", "ENST00000600629.5", "ENST00000602181.5", "ENST00000593800.5", "ENST00000600227.5", "ENST00000600005.5", "ENST00000594467.5", "ENST00000597339.5", "ENST00000596460.5", "ENST00000597403.5", "ENST00000600834.5", "ENST00000593877.1", "ENST00000593902.1")	0.0403841	3.73268	1.30613	0.192356	0.719435	-5.52455
3332	ENSG00000105281.12	ENSG00000105281	protein_coding	SLC1A5	6510	InGen	0.417007	6	c("ENST00000542575.6", "ENST00000434726.6", "ENST00000594991.5", "ENST00000412532.6", "ENST00000593713.1", "ENST00000598022.1")	0.0859046	1.18576	0.981719	0.32691	0.810883	-5.40887
1704	ENSG00000042753.11	ENSG00000042753	protein_coding	AP2S1	1175	InGen	7.34007	10	c("ENST00000352203.8", "ENST00000601498.5", "ENST00000599990.5", "ENST00000593442.5", "ENST00000263270.10", "ENST00000600964.1", "ENST00000597020.5", "ENST00000598027.1", "ENST00000601649.1", "ENST00000597421.1")	-0.0635769	4.58798	-2.79128	0.00553502	0.255336	-2.71878
11245	ENSG00000160007.17	ENSG00000160007	protein_coding	ARHGAP35	2909	InGen	10.9294	7	c("ENST00000615647.1", "ENST00000614079.1", "ENST00000404338.7", "ENST00000595822.1", "ENST00000596593.1", "ENST00000598548.1", "ENST00000599284.1")	-0.00310925	7.92942	-0.161615	0.871702	0.979148	-6.80417
2622	ENSG00000279948.1	ENSG00000279948	TEC			InGen	0.550736	1	ENST00000624074.1	-0.0217562	1.40514	-0.491064	0.623686	0.920067	-5.74141
2582	ENSG00000130751.9	ENSG00000130751	protein_coding	NPAS1	4861	InGen	0.149018	8	c("ENST00000602212.5", "ENST00000602189.5", "ENST00000449844.6", "ENST00000439365.6", "ENST00000601169.1", "ENST00000594670.1", "ENST00000594257.1", "ENST00000600352.1")	-0.0363268	-0.709429	-0.366183	0.714447	0.946831	-5.36636
663	ENSG00000130748.6	ENSG00000130748	protein_coding	TMEM160	54958	InGen	1.78114	1	ENST00000253047.6	-0.141945	1.10008	-2.025	0.0436188	0.489169	-3.92218
6502	ENSG00000130749.9	ENSG00000130749	protein_coding	ZC3H4	23211	InGen	2.41836	5	c("ENST00000253048.9", "ENST00000601973.1", "ENST00000594019.5", "ENST00000597069.1", "ENST00000595341.1")	-0.0468295	4.96883	-1.87612	0.0614631	0.533273	-4.83713
3396	ENSG00000142230.11	ENSG00000142230	protein_coding	SAE1	10055	InGen	6.50152	11	c("ENST00000594144.5", "ENST00000594526.5", "ENST00000597808.5", "ENST00000413379.7", "ENST00000600706.5", "ENST00000598840.5", "ENST00000414294.6", "ENST00000600753.1", "ENST00000270225.11", "ENST00000596995.1", "ENST00000392776.3")	0.00480632	5.45566	0.286922	0.77434	0.96168	-6.57248
3180	ENSG00000105327.16	ENSG00000105327	protein_coding	BBC3	27113	InGen	0.144197	7	c("ENST00000601438.2", "ENST00000300880.11", "ENST00000341983.8", "ENST00000449228.5", "ENST00000439096.2", "ENST00000598636.1", "ENST00000636300.1")	-0.0688978	-0.319279	-0.78666	0.432008	0.860741	-5.24073
80	ENSG00000265134.1	ENSG00000265134	miRNA	MIR3190	100422899	InGen	0.136438	1	ENST00000577414.1	0.27051	-5.21207	1.37818	0.16902	0.698962	-4.4676
3407	ENSG00000105321.12	ENSG00000105321	protein_coding	CCDC9	26093	InGen	1.00227	6	c("ENST00000601154.1", "ENST00000221922.10", "ENST00000599398.5", "ENST00000595659.5", "ENST00000596938.1", "ENST00000600117.1")	0.00653371	2.7132	0.175383	0.860879	0.978624	-6.11089
1255	ENSG00000257704.3	ENSG00000257704	protein_coding	INAFM1	255783	InGen	0.63084	1	ENST00000552360.3	-0.123016	0.551065	-2.07313	0.0388843	0.473016	-3.7715
2951	ENSG00000197405.7	ENSG00000197405	protein_coding	C5AR1	728	InGen	0.395327	3	c("ENST00000595501.5", "ENST00000594787.1", "ENST00000355085.3")	0.216659	0.692073	1.56966	0.117388	0.629762	-4.64153
6802	ENSG00000134830.5	ENSG00000134830	protein_coding	C5AR2	27202	InGen	0.0592978	2	c("ENST00000595464.2", "ENST00000600626.1")	0.273357	-0.605184	2.20443	0.0281378	0.43183	-3.4714
5696	ENSG00000134815.18	ENSG00000134815	protein_coding	DHX34	9704	InGen	1.08702	4	c("ENST00000328771.8", "ENST00000471451.1", "ENST00000486327.6", "ENST00000460681.1")	-0.0787271	3.59979	-2.4801	0.0135994	0.345188	-3.35491
5122	ENSG00000105419.17	ENSG00000105419	protein_coding	MEIS3	56917	InGen	0.912313	14	c("ENST00000561204.5", "ENST00000441740.6", "ENST00000331559.9", "ENST00000560245.5", "ENST00000561096.5", "ENST00000561293.5", "ENST00000560253.1", "ENST00000558555.5", "ENST00000559524.5", "ENST00000607695.1", "ENST00000559338.1", "ENST00000557833.1", "ENST00000607330.1", "ENST00000561040.1")	-0.0524597	3.01816	-0.680171	0.496841	0.88226	-5.96047
5546	ENSG00000118160.13	ENSG00000118160	protein_coding	SLC8A2	6543	InGen	2.57013	7	c("ENST00000236877.10", "ENST00000542837.2", "ENST00000539381.5", "ENST00000600576.1", "ENST00000601757.1", "ENST00000594353.1", "ENST00000597014.1")	-0.0765517	4.76984	-1.69994	0.0900221	0.588662	-5.12115
2124	ENSG00000118162.13	ENSG00000118162	protein_coding	KPTN	11133	InGen	1.5368	9	c("ENST00000338134.7", "ENST00000600551.1", "ENST00000594208.5", "ENST00000595554.1", "ENST00000600271.5", "ENST00000594139.5", "ENST00000595484.5", "ENST00000602193.5", "ENST00000598699.1")	0.0134836	2.71773	0.359759	0.719242	0.948462	-6.05661
1894	ENSG00000268061.5	ENSG00000268061	antisense	NAPA-AS1	100505681	InGen	0.390153	2	c("ENST00000593284.5", "ENST00000594367.1")	-0.115442	0.535642	-1.58976	0.112782	0.622061	-4.54062
5839	ENSG00000105402.7	ENSG00000105402	protein_coding	NAPA	8775	InGen	3.83719	22	c("ENST00000263354.7", "ENST00000597778.5", "ENST00000594217.5", "ENST00000597271.5", "ENST00000595227.5", "ENST00000594001.5", "ENST00000593761.5", "ENST00000593905.5", "ENST00000594155.5", "ENST00000601208.5", "ENST00000598615.5", "ENST00000602082.5", "ENST00000602174.5", "ENST00000595826.5", "ENST00000597118.1", "ENST00000596892.5", "ENST00000594288.5", "ENST00000594740.5", "ENST00000597274.5", "ENST00000601927.1", "ENST00000593785.5", "ENST00000597160.1")	-0.0130015	5.51525	-0.645432	0.519066	0.890229	-6.41586
1882	ENSG00000279861.1	ENSG00000279861	TEC			InGen	0.203417	1	ENST00000624088.1	0.0459102	-0.529917	0.615611	0.538547	0.896218	-5.30496
4655	ENSG00000118156.12	ENSG00000118156	protein_coding	ZNF541	84215	InGen	0.0507578	5	c("ENST00000391901.7", "ENST00000263351.9", "ENST00000314121.8", "ENST00000595558.1", "ENST00000487275.1")	-0.0804781	-1.15377	-0.759665	0.447961	0.865993	-5.09759
582	ENSG00000277383.1	ENSG00000277383	antisense			InGen	0.112595	1	ENST00000611423.1	-0.00767021	-3.10303	-0.0400991	0.968037	0.996556	-5.05629
7507	ENSG00000063169.10	ENSG00000063169	protein_coding	GLTSCR1	29998	InGen	0.369906	4	c("ENST00000396720.7", "ENST00000594866.1", "ENST00000614245.1", "ENST00000602258.1")	-0.0691251	2.31349	-2.13873	0.0331423	0.450766	-3.88931
3923	ENSG00000024422.11	ENSG00000024422	protein_coding	EHD2	30846	InGen	0.900302	5	c("ENST00000263277.7", "ENST00000538399.1", "ENST00000602215.1", "ENST00000596225.5", "ENST00000540884.1")	-0.115713	2.57382	-2.23893	0.0257822	0.420946	-3.73408
5341	ENSG00000105373.18	ENSG00000105373	protein_coding	GLTSCR2	29997	InGen	2.7949	12	c("ENST00000246802.9", "ENST00000594525.5", "ENST00000598681.5", "ENST00000600410.5", "ENST00000599253.1", "ENST00000599582.1", "ENST00000595143.5", "ENST00000600266.1", "ENST00000597985.5", "ENST00000598959.5", "ENST00000594182.1", "ENST00000598285.1")	-0.0704627	4.87886	-2.07488	0.0387202	0.472897	-4.44424
5261	ENSG00000178980.14	ENSG00000178980	protein_coding	SEPW1	6415	InGen	26.0334	16	c("ENST00000601048.5", "ENST00000509570.6", "ENST00000612212.4", "ENST00000593892.5", "ENST00000599874.5", "ENST00000601419.5", "ENST00000595615.1", "ENST00000599590.5", "ENST00000599302.1", "ENST00000598273.5", "ENST00000595509.1", "ENST00000598956.5", "ENST00000598083.1", "ENST00000601937.5", "ENST00000599627.1", "ENST00000602163.1")	-0.0537376	8.07632	-2.32894	0.0204252	0.399678	-4.15559
271	ENSG00000271150.1	ENSG00000271150	processed_pseudogene			InGen	0.213434	1	ENST00000604064.1	0.161594	-3.4446	0.737898	0.461066	0.869515	-4.86404
6613	ENSG00000105499.13	ENSG00000105499	protein_coding	PLA2G4C	8605	InGen	3.00994	24	c("ENST00000599111.5", "ENST00000354276.7", "ENST00000594790.1", "ENST00000599921.5", "ENST00000596510.5", "ENST00000596353.1", "ENST00000599300.5", "ENST00000595161.5", "ENST00000599239.5", "ENST00000601946.1", "ENST00000593765.5", "ENST00000598185.1", "ENST00000598457.5", "ENST00000597713.1", "ENST00000597377.1", "ENST00000599063.5", "ENST00000595487.5", "ENST00000595899.5", "ENST00000596352.5", "ENST00000594156.5", "ENST00000598813.5", "ENST00000600170.1", "ENST00000596138.1", "ENST00000598488.1" )	-0.125175	5.33633	-2.10553	0.0359497	0.462714	-4.42799
6576	ENSG00000105486.13	ENSG00000105486	protein_coding	LIG1	3978	InGen	0.907906	21	c("ENST00000263274.11", "ENST00000597146.1", "ENST00000536218.5", "ENST00000599322.5", "ENST00000594759.5", "ENST00000427526.6", "ENST00000594067.5", "ENST00000613670.4", "ENST00000601091.5", "ENST00000596672.5", "ENST00000596332.1", "ENST00000596457.1", "ENST00000597901.1", "ENST00000542460.5", "ENST00000595758.5", "ENST00000596104.5", "ENST00000599165.5", "ENST00000596549.5", "ENST00000593425.5", "ENST00000600055.1", "ENST00000598938.1")	-0.00420599	3.58185	-0.130189	0.896491	0.98213	-6.30809
3751	ENSG00000185453.12	ENSG00000185453	protein_coding	C19orf68	374920	InGen	1.77814	3	c("ENST00000328759.11", "ENST00000614654.1", "ENST00000593921.1")	-0.0806789	3.75842	-1.86782	0.0626139	0.536295	-4.66113
3087	ENSG00000178150.8	ENSG00000178150	protein_coding	ZNF114	163071	InGen	0.154501	8	c("ENST00000597695.1", "ENST00000595607.5", "ENST00000600687.5", "ENST00000594024.5", "ENST00000595408.5", "ENST00000315849.5", "ENST00000601320.1", "ENST00000598898.1")	-0.173102	-0.237236	-1.984	0.0480287	0.504328	-3.85749
12927	ENSG00000105483.16	ENSG00000105483	protein_coding	CARD8	22900	InGen	0.81029	31	c("ENST00000600800.1", "ENST00000518450.5", "ENST00000517510.5", "ENST00000518622.5", "ENST00000391898.7", "ENST00000447740.6", "ENST00000377461.8", "ENST00000518979.5", "ENST00000520753.5", "ENST00000522773.5", "ENST00000520153.5", "ENST00000522051.5", "ENST00000519646.5", "ENST00000520015.5", "ENST00000521613.5", "ENST00000521415.5", "ENST00000519940.5", "ENST00000523579.5", "ENST00000519302.6", "ENST00000523668.1", "ENST00000357778.6", "ENST00000522068.5", "ENST00000523750.1", "ENST00000518596.5", "ENST00000517778.5", "ENST00000521092.5", "ENST00000522889.5", "ENST00000522431.5", "ENST00000519332.5", "ENST00000520007.5", "ENST00000521437.1")	0.0235778	4.32346	0.694646	0.487733	0.877934	-6.22503
1614	ENSG00000280353.1	ENSG00000280353	TEC			InGen	0.090047	1	ENST00000623064.1	-0.177147	-1.98389	-1.30629	0.192305	0.719347	-4.59509
566	ENSG00000268583.1	ENSG00000268583	antisense			InGen	0.280733	1	ENST00000595201.1	0.0648573	-1.69359	0.508798	0.611211	0.91571	-5.14843
1969	ENSG00000268001.1	ENSG00000268001	antisense	CARD8-AS1	100505812	InGen	0.219261	1	ENST00000602172.1	0.179474	-0.361685	2.10778	0.0357532	0.462714	-3.64868
4299	ENSG00000105479.15	ENSG00000105479	protein_coding	CCDC114	93233	InGen	0.293757	6	c("ENST00000315396.7", "ENST00000474199.5", "ENST00000497273.1", "ENST00000504608.6", "ENST00000497803.1", "ENST00000483610.1")	0.0909966	0.451671	0.397164	0.691486	0.939836	-5.61246
1667	ENSG00000142227.10	ENSG00000142227	protein_coding	EMP3	2014	InGen	1.07197	9	c("ENST00000599704.5", "ENST00000270221.10", "ENST00000596315.5", "ENST00000594198.1", "ENST00000597529.1", "ENST00000599255.5", "ENST00000597279.5", "ENST00000593437.1", "ENST00000597057.1")	0.0080883	1.74413	0.119692	0.904795	0.983633	-5.93359
3701	ENSG00000161558.10	ENSG00000161558	protein_coding	TMEM143	55260	InGen	0.724327	13	c("ENST00000293261.7", "ENST00000377431.6", "ENST00000435956.7", "ENST00000600816.1", "ENST00000595720.5", "ENST00000598926.5", "ENST00000601332.5", "ENST00000598258.5", "ENST00000597370.5", "ENST00000599220.1", "ENST00000601522.1", "ENST00000593914.5", "ENST00000598012.1")	0.0546132	2.45844	1.55252	0.121432	0.637781	-4.92657
1240	ENSG00000105467.8	ENSG00000105467	protein_coding	SYNGR4	23546	InGen	0.0516657	4	c("ENST00000344846.6", "ENST00000600863.5", "ENST00000601610.5", "ENST00000595322.1")	0.0437719	-3.12288	0.216969	0.828358	0.971994	-5.04546
2251	ENSG00000105438.8	ENSG00000105438	protein_coding	KDELR1	10945	InGen	4.90009	5	c("ENST00000330720.6", "ENST00000597017.5", "ENST00000600980.1", "ENST00000599084.1", "ENST00000594643.1")	0.0121344	4.46104	0.5251	0.599843	0.911961	-6.35116
5093	ENSG00000105464.3	ENSG00000105464	protein_coding	GRIN2D	2906	InGen	0.167046	1	ENST00000263269.3	0.0449682	0.252065	0.624791	0.532511	0.89347	-5.44029
5763	ENSG00000105447.12	ENSG00000105447	protein_coding	GRWD1	83743	InGen	1.26539	3	c("ENST00000253237.9", "ENST00000598711.1", "ENST00000599949.1")	0.00476523	3.87296	0.168963	0.865922	0.978856	-6.36092
4340	ENSG00000182324.6	ENSG00000182324	protein_coding	KCNJ14	3770	InGen	0.742483	2	c("ENST00000342291.2", "ENST00000391884.2")	-0.0726603	2.58809	-0.820188	0.412661	0.851443	-5.76798
9509	ENSG00000105443.13	ENSG00000105443	protein_coding	CYTH2	9266	InGen	1.45278	13	c("ENST00000452733.6", "ENST00000427476.4", "ENST00000460595.5", "ENST00000391881.7", "ENST00000493260.5", "ENST00000462117.5", "ENST00000474049.1", "ENST00000325139.9", "ENST00000595765.2", "ENST00000474209.1", "ENST00000467412.1", "ENST00000620214.1", "ENST00000600597.1")	0.0598717	4.7749	2.16036	0.0314159	0.446962	-4.25578
5163	ENSG00000142235.8	ENSG00000142235	protein_coding	LMTK3	114783	InGen	5.43663	2	c("ENST00000600059.5", "ENST00000270238.3")	0.0770682	5.73518	2.14331	0.0327701	0.450381	-4.3948
454	ENSG00000269814.1	ENSG00000269814	lincRNA			InGen	0.925094	1	ENST00000598924.1	-0.136465	-0.259942	-1.68471	0.0929277	0.591996	-4.31055
4209	ENSG00000063177.12	ENSG00000063177	protein_coding	RPL18	6141	InGen	15.8141	16	c("ENST00000552347.5", "ENST00000549920.5", "ENST00000547897.5", "ENST00000549533.1", "ENST00000084795.9", "ENST00000550645.5", "ENST00000552588.5", "ENST00000551749.5", "ENST00000547892.1", "ENST00000546623.5", "ENST00000549370.5", "ENST00000549273.5", "ENST00000550973.5", "ENST00000552705.5", "ENST00000552851.1", "ENST00000550671.1")	-0.0272969	7.02591	-1.23849	0.216355	0.741165	-5.99315
1330	ENSG00000268093.1	ENSG00000268093	antisense			InGen	0.0652761	3	c("ENST00000600303.1", "ENST00000598735.1", "ENST00000594850.1")	-0.0589522	-2.79262	-0.332099	0.740011	0.952744	-5.05234
6009	ENSG00000063176.15	ENSG00000063176	protein_coding	SPHK2	56848	InGen	1.42432	13	c("ENST00000245222.8", "ENST00000340932.7", "ENST00000601712.5", "ENST00000600537.5", "ENST00000598088.5", "ENST00000426514.2", "ENST00000597434.5", "ENST00000601704.1", "ENST00000593308.1", "ENST00000599033.1", "ENST00000599748.5", "ENST00000599029.2", "ENST00000598574.1")	-0.00668618	4.07544	-0.20471	0.837917	0.974361	-6.38839
6544	ENSG00000105516.10	ENSG00000105516	protein_coding	DBP	1628	InGen	2.35698	5	c("ENST00000222122.9", "ENST00000599385.5", "ENST00000594723.1", "ENST00000593500.1", "ENST00000601104.1")	0.0139396	4.9387	0.286276	0.774834	0.96168	-6.49967
2075	ENSG00000063180.8	ENSG00000063180	protein_coding	CA11	770	InGen	44.07	4	c("ENST00000084798.8", "ENST00000599267.1", "ENST00000594088.1", "ENST00000596080.1")	0.0918541	7.48358	2.50347	0.0127483	0.338926	-3.70777
3115	ENSG00000142233.11	ENSG00000142233	protein_coding	NTN5	126147	InGen	0.213687	3	c("ENST00000270235.8", "ENST00000596844.5", "ENST00000600468.1")	0.00604398	0.214308	0.0652713	0.947995	0.992925	-5.61014
2265	ENSG00000176909.11	ENSG00000176909	protein_coding	MAMSTR	284358	InGen	0.552355	5	c("ENST00000318083.10", "ENST00000356751.8", "ENST00000594582.1", "ENST00000599703.1", "ENST00000595591.1")	0.0263051	1.31654	0.574125	0.566248	0.903654	-5.66564
4149	ENSG00000105538.9	ENSG00000105538	protein_coding	RASIP1	54922	InGen	0.399639	4	c("ENST00000601530.1", "ENST00000222145.8", "ENST00000599291.1", "ENST00000594232.1")	-0.107418	1.39422	-1.45355	0.146959	0.672979	-4.86432
3415	ENSG00000182264.8	ENSG00000182264	protein_coding	IZUMO1	284359	InGen	0.0543401	6	c("ENST00000599871.1", "ENST00000332955.6", "ENST00000595517.5", "ENST00000595937.5", "ENST00000597553.1", "ENST00000602105.1")	0.0222022	-1.62171	0.157766	0.874731	0.979615	-5.22778
4343	ENSG00000174951.10	ENSG00000174951	protein_coding	FUT1	2523	InGen	0.115275	5	c("ENST00000310160.7", "ENST00000599826.5", "ENST00000601931.5", "ENST00000597220.5", "ENST00000601988.1")	0.205562	-0.438472	1.8831	0.0605075	0.531295	-4.01073
4553	ENSG00000105552.14	ENSG00000105552	protein_coding	BCAT2	587	InGen	0.910723	12	c("ENST00000545387.6", "ENST00000402551.5", "ENST00000316273.10", "ENST00000593515.5", "ENST00000597011.5", "ENST00000599246.5", "ENST00000599510.1", "ENST00000598162.5", "ENST00000595376.1", "ENST00000601681.5", "ENST00000601496.5", "ENST00000596981.1")	0.0222976	2.97944	0.622208	0.534206	0.893899	-6.00651
1281	ENSG00000087076.8	ENSG00000087076	protein_coding	HSD17B14	51171	InGen	3.20038	4	c("ENST00000263278.8", "ENST00000596349.5", "ENST00000599157.5", "ENST00000595764.1")	-0.0103187	2.99413	-0.168114	0.866589	0.978951	-6.17234
3851	ENSG00000105559.11	ENSG00000105559	protein_coding	PLEKHA4	57664	InGen	0.426946	11	c("ENST00000355496.9", "ENST00000263265.10", "ENST00000597129.1", "ENST00000601146.1", "ENST00000593696.1", "ENST00000597406.1", "ENST00000595867.1", "ENST00000594195.1", "ENST00000596713.5", "ENST00000596982.1", "ENST00000594100.1")	-0.104336	1.4253	-1.15786	0.247703	0.760053	-5.25798
3093	ENSG00000087074.7	ENSG00000087074	protein_coding	PPP1R15A	23645	InGen	5.06461	2	c("ENST00000200453.5", "ENST00000600406.1")	0.0101157	4.65348	0.0969285	0.922838	0.987125	-6.50452
2240	ENSG00000104804.7	ENSG00000104804	protein_coding	TULP2	7288	InGen	0.115294	6	c("ENST00000221399.7", "ENST00000522341.1", "ENST00000518572.5", "ENST00000522945.5", "ENST00000520977.1", "ENST00000522229.1")	-0.136189	-1.0753	-1.11267	0.266604	0.773808	-4.86429
3937	ENSG00000104805.15	ENSG00000104805	protein_coding	NUCB1	4924	InGen	8.16444	12	c("ENST00000405315.8", "ENST00000407032.5", "ENST00000452087.5", "ENST00000485798.5", "ENST00000443560.1", "ENST00000411700.5", "ENST00000451312.5", "ENST00000424608.1", "ENST00000465524.5", "ENST00000460125.1", "ENST00000469291.1", "ENST00000492367.1")	-0.0192717	5.99726	-0.655787	0.512388	0.887049	-6.45849
274	ENSG00000260366.1	ENSG00000260366	sense_overlapping			InGen	0.356536	1	ENST00000569130.1	0.279655	-2.76502	1.5365	0.125309	0.643789	-4.35042
1081	ENSG00000104808.7	ENSG00000104808	protein_coding	DHDH	27294	InGen	0.333099	4	c("ENST00000221403.6", "ENST00000523250.5", "ENST00000522614.5", "ENST00000520557.1")	-0.0123332	-0.616977	-0.113792	0.909467	0.984762	-5.43632
2587	ENSG00000087088.19	ENSG00000087088	protein_coding	BAX	581	InGen	1.28948	13	c("ENST00000502487.5", "ENST00000345358.11", "ENST00000513545.5", "ENST00000515540.5", "ENST00000539787.2", "ENST00000356483.8", "ENST00000415969.6", "ENST00000354470.7", "ENST00000506183.5", "ENST00000391871.4", "ENST00000293288.12", "ENST00000503726.2", "ENST00000513217.1")	0.0267512	2.73948	0.849251	0.396316	0.842613	-5.79031
878	ENSG00000087086.14	ENSG00000087086	protein_coding	FTL	2512	InGen	460.622	1	ENST00000331825.10	-0.0251584	9.63105	-0.636108	0.525117	0.891323	-6.71593
4246	ENSG00000104812.14	ENSG00000104812	protein_coding	GYS1	2997	InGen	2.20169	7	c("ENST00000323798.7", "ENST00000263276.6", "ENST00000594220.1", "ENST00000472004.5", "ENST00000496048.1", "ENST00000484289.2", "ENST00000457974.1")	-0.0380448	4.16719	-1.06521	0.287509	0.787364	-5.88369
3658	ENSG00000183207.12	ENSG00000183207	protein_coding	RUVBL2	10856	InGen	4.22595	12	c("ENST00000595090.5", "ENST00000601968.5", "ENST00000596837.5", "ENST00000595811.5", "ENST00000594017.5", "ENST00000598768.1", "ENST00000596247.5", "ENST00000221413.10", "ENST00000593570.5", "ENST00000594338.1", "ENST00000627972.1", "ENST00000595002.1")	0.0219303	4.94675	0.848785	0.396575	0.842634	-6.19842
4684	ENSG00000104852.14	ENSG00000104852	protein_coding	SNRNP70	6625	InGen	9.51416	10	c("ENST00000601065.5", "ENST00000598984.5", "ENST00000598441.5", "ENST00000597936.5", "ENST00000221448.9", "ENST00000401730.5", "ENST00000595231.5", "ENST00000601411.1", "ENST00000599687.1", "ENST00000544278.2")	0.0324041	6.45684	1.06674	0.286819	0.786776	-6.14848
1753	ENSG00000104863.11	ENSG00000104863	protein_coding	LIN7B	64130	InGen	2.82455	7	c("ENST00000391864.7", "ENST00000221459.6", "ENST00000595200.5", "ENST00000486217.2", "ENST00000469137.5", "ENST00000474252.1", "ENST00000465141.1")	-0.0631994	3.26645	-1.68026	0.0937907	0.593296	-4.88603
744	ENSG00000221916.3	ENSG00000221916	protein_coding	C19orf73	55150	InGen	0.396009	1	ENST00000408991.3	-0.134102	-0.771202	-1.53825	0.124882	0.643143	-4.44966
6451	ENSG00000177380.13	ENSG00000177380	protein_coding	PPFIA3	8541	InGen	2.86763	13	c("ENST00000334186.8", "ENST00000602655.5", "ENST00000602509.5", "ENST00000602351.5", "ENST00000602492.5", "ENST00000602716.5", "ENST00000421230.6", "ENST00000602726.1", "ENST00000602848.5", "ENST00000602800.1", "ENST00000602897.1", "ENST00000602905.1", "ENST00000602783.1")	0.00501424	5.166	0.153935	0.877749	0.979822	-6.56975
2685	ENSG00000130528.11	ENSG00000130528	protein_coding	HRC	3270	InGen	0.278045	4	c("ENST00000252825.8", "ENST00000598858.5", "ENST00000595625.1", "ENST00000595167.1")	0.140011	0.488426	1.68385	0.0930939	0.592282	-4.41277
6604	ENSG00000130529.15	ENSG00000130529	protein_coding	TRPM4	54795	InGen	0.389094	14	c("ENST00000598691.5", "ENST00000252826.9", "ENST00000598697.5", "ENST00000599628.5", "ENST00000595519.5", "ENST00000427978.6", "ENST00000596338.5", "ENST00000598502.5", "ENST00000594568.1", "ENST00000601347.1", "ENST00000595071.5", "ENST00000595882.1", "ENST00000599459.1", "ENST00000597316.1")	-0.132481	2.20096	-2.46131	0.0143202	0.351598	-3.17711
369	ENSG00000269009.1	ENSG00000269009	processed_pseudogene	SLC6A21P		InGen	0.0596039	1	ENST00000599458.1	0.169844	-4.47856	0.812463	0.417073	0.853687	-4.77442
3599	ENSG00000063127.15	ENSG00000063127	protein_coding	SLC6A16	28968	InGen	0.201019	7	c("ENST00000335875.8", "ENST00000454748.7", "ENST00000598828.1", "ENST00000598221.1", "ENST00000594180.1", "ENST00000597969.5", "ENST00000594917.1")	-0.151008	0.314675	-1.60776	0.108781	0.619362	-4.4978
72	ENSG00000265407.1	ENSG00000265407	miRNA	MIR4324	100422979	InGen	0.150108	1	ENST00000584846.1	-0.0889367	-5.26015	-0.458354	0.646979	0.927182	-4.83403
615	ENSG00000197813.5	ENSG00000197813	lincRNA			InGen	0.361196	2	c("ENST00000602554.1", "ENST00000358234.4")	-0.00624203	-1.3662	-0.049584	0.960482	0.995407	-5.28971
4161	ENSG00000104894.11	ENSG00000104894	protein_coding	CD37	951	InGen	0.299023	15	c("ENST00000391859.6", "ENST00000597033.5", "ENST00000598095.5", "ENST00000426897.6", "ENST00000595725.5", "ENST00000323906.8", "ENST00000593512.5", "ENST00000597852.5", "ENST00000535669.6", "ENST00000596426.5", "ENST00000598134.1", "ENST00000597602.1", "ENST00000595660.1", "ENST00000594743.1", "ENST00000600121.1")	0.163619	1.19565	2.1991	0.0285177	0.43415	-3.62692
2980	ENSG00000074219.13	ENSG00000074219	protein_coding	TEAD2	8463	InGen	0.448702	10	c("ENST00000598810.5", "ENST00000593945.5", "ENST00000601519.5", "ENST00000311227.6", "ENST00000377214.8", "ENST00000539846.5", "ENST00000598823.5", "ENST00000598397.1", "ENST00000596757.1", "ENST00000595233.1")	0.104518	1.16076	1.36261	0.173872	0.703163	-4.958
6013	ENSG00000104888.9	ENSG00000104888	protein_coding	SLC17A7	57030	InGen	0.190382	5	c("ENST00000221485.7", "ENST00000600601.5", "ENST00000600672.5", "ENST00000596689.1", "ENST00000598018.1")	0.0808223	-0.737494	0.544684	0.586314	0.907971	-5.29649
3331	ENSG00000104872.10	ENSG00000104872	protein_coding	PIH1D1	55011	InGen	3.29262	24	c("ENST00000595633.5", "ENST00000596916.5", "ENST00000602076.5", "ENST00000602226.5", "ENST00000598175.5", "ENST00000597577.5", "ENST00000594845.5", "ENST00000593629.5", "ENST00000598889.5", "ENST00000600875.5", "ENST00000596651.5", "ENST00000262265.9", "ENST00000596049.5", "ENST00000601807.5", "ENST00000601053.5", "ENST00000596895.1", "ENST00000595516.5", "ENST00000599366.5", "ENST00000597415.5", "ENST00000593900.5", "ENST00000595074.1", "ENST00000599791.1", "ENST00000601825.1", "ENST00000595550.1" )	0.0526768	4.47045	2.05645	0.0404725	0.477931	-4.42252
4643	ENSG00000161618.9	ENSG00000161618	protein_coding	ALDH16A1	126133	InGen	0.417725	8	c("ENST00000293350.8", "ENST00000540132.5", "ENST00000599652.5", "ENST00000455361.6", "ENST00000593417.5", "ENST00000598015.1", "ENST00000600265.1", "ENST00000594549.1")	-0.000690587	1.89603	-0.0114814	0.990846	0.998861	-5.94348
2369	ENSG00000142541.16	ENSG00000142541	protein_coding	RPL13A	23521	InGen	75.3596	14	c("ENST00000621674.4", "ENST00000391857.8", "ENST00000624069.3", "ENST00000472481.5", "ENST00000484279.5", "ENST00000488946.1", "ENST00000479992.5", "ENST00000486930.5", "ENST00000477613.6", "ENST00000467825.2", "ENST00000476268.6", "ENST00000474171.1", "ENST00000468655.1", "ENST00000476300.1")	-0.0336579	8.45337	-1.73761	0.08315	0.577616	-5.35839
1390	ENSG00000142534.6	ENSG00000142534	protein_coding	RPS11	6205	InGen	103.254	9	c("ENST00000600027.5", "ENST00000599167.5", "ENST00000270625.6", "ENST00000602252.5", "ENST00000596873.1", "ENST00000594493.1", "ENST00000601216.1", "ENST00000599561.1", "ENST00000601306.1")	0.0063457	8.13772	0.322083	0.74758	0.954368	-6.77801
4173	ENSG00000104870.12	ENSG00000104870	protein_coding	FCGRT	2217	InGen	2.11882	18	c("ENST00000596147.1", "ENST00000221466.9", "ENST00000598491.5", "ENST00000599701.5", "ENST00000598927.5", "ENST00000426395.7", "ENST00000595677.5", "ENST00000600273.5", "ENST00000595881.1", "ENST00000594823.5", "ENST00000599988.5", "ENST00000596975.5", "ENST00000598936.1", "ENST00000452439.1", "ENST00000593431.1", "ENST00000598319.5", "ENST00000593381.5", "ENST00000598076.1")	0.0492439	4.06707	1.32453	0.186183	0.714908	-5.56325
2093	ENSG00000142552.7	ENSG00000142552	protein_coding	RCN3	57333	InGen	0.405528	5	c("ENST00000270645.7", "ENST00000597801.1", "ENST00000593644.1", "ENST00000598833.1", "ENST00000593483.1")	0.0806475	0.661504	1.21015	0.227029	0.746058	-5.0442
4248	ENSG00000142546.13	ENSG00000142546	protein_coding	NOSIP	51070	InGen	1.87302	16	c("ENST00000601015.5", "ENST00000598820.5", "ENST00000339093.7", "ENST00000596358.5", "ENST00000601340.5", "ENST00000596477.1", "ENST00000598550.5", "ENST00000599537.5", "ENST00000598296.5", "ENST00000594932.5", "ENST00000600019.5", "ENST00000598544.1", "ENST00000599425.5", "ENST00000598839.1", "ENST00000601107.1", "ENST00000593345.1")	0.0083407	4.00227	0.302634	0.762347	0.957343	-6.35208
1701	ENSG00000126460.10	ENSG00000126460	protein_coding	PRRG2	5639	InGen	0.112761	5	c("ENST00000596877.5", "ENST00000246794.9", "ENST00000596700.5", "ENST00000597121.5", "ENST00000543867.2")	-0.184252	-1.45992	-1.64963	0.0999065	0.60587	-4.26136
7093	ENSG00000126464.13	ENSG00000126464	protein_coding	PRR12	57479	InGen	2.00858	3	c("ENST00000418929.6", "ENST00000615927.1", "ENST00000593853.1")	-0.0460127	4.69923	-1.33641	0.182276	0.710302	-5.6457
1160	ENSG00000126458.3	ENSG00000126458	protein_coding	RRAS	6237	InGen	1.71607	2	c("ENST00000246792.3", "ENST00000601532.1")	0.0126408	1.95589	0.290451	0.771642	0.960846	-5.92658
4548	ENSG00000126461.14	ENSG00000126461	protein_coding	SCAF1	58506	InGen	4.21458	4	c("ENST00000360565.7", "ENST00000598359.5", "ENST00000601038.5", "ENST00000595242.3")	-0.0284039	5.24522	-0.988333	0.323666	0.808446	-6.1116
3794	ENSG00000126456.15	ENSG00000126456	protein_coding	IRF3	3661	InGen	1.81436	31	c("ENST00000599680.1", "ENST00000377135.8", "ENST00000309877.11", "ENST00000600911.5", "ENST00000596822.5", "ENST00000601291.5", "ENST00000377139.7", "ENST00000597198.5", "ENST00000596644.5", "ENST00000597636.5", "ENST00000593922.5", "ENST00000596765.5", "ENST00000599223.5", "ENST00000600022.5", "ENST00000599144.5", "ENST00000598808.5", "ENST00000596756.5", "ENST00000602190.1", "ENST00000598108.5", "ENST00000595034.5", "ENST00000593818.5", "ENST00000601373.5", "ENST00000593337.5", "ENST00000595240.5", "ENST00000594387.1", "ENST00000601809.5", "ENST00000442265.2", "ENST00000596788.1", "ENST00000597369.1", "ENST00000600453.1", "ENST00000597180.1")	-0.00238186	3.79103	-0.086491	0.931125	0.989526	-6.35444
2216	ENSG00000126453.9	ENSG00000126453	protein_coding	BCL2L12	83596	InGen	0.152941	13	c("ENST00000611631.4", "ENST00000614495.4", "ENST00000616144.4", "ENST00000619007.4", "ENST00000441864.6", "ENST00000246785.7", "ENST00000594157.5", "ENST00000598979.5", "ENST00000601168.1", "ENST00000600947.5", "ENST00000246784.7", "ENST00000598306.2", "ENST00000594793.1")	-0.0589869	-0.657646	-0.686801	0.492658	0.880338	-5.22958
4796	ENSG00000126457.21	ENSG00000126457	protein_coding	PRMT1	3276	InGen	5.0621	21	c("ENST00000529284.5", "ENST00000532489.5", "ENST00000527382.5", "ENST00000528623.5", "ENST00000534465.6", "ENST00000391851.8", "ENST00000610806.4", "ENST00000534280.5", "ENST00000534676.5", "ENST00000525915.1", "ENST00000454376.6", "ENST00000525616.1", "ENST00000524771.5", "ENST00000529836.5", "ENST00000526224.5", "ENST00000527412.1", "ENST00000529650.1", "ENST00000530070.1", "ENST00000530361.5", "ENST00000528126.1", "ENST00000527866.1")	0.0528155	5.58457	2.1195	0.0347448	0.458492	-4.42642
1718	ENSG00000224420.3	ENSG00000224420	protein_coding	ADM5	199800	InGen	0.199985	1	ENST00000420022.3	-0.249957	-0.781708	-2.10497	0.0359995	0.462714	-3.63455
427	ENSG00000268677.1	ENSG00000268677	antisense			InGen	0.152894	1	ENST00000596472.1	-0.00422806	-3.11856	-0.0229159	0.98173	0.998428	-5.0511
5864	ENSG00000169169.14	ENSG00000169169	protein_coding	CPT1C	126129	InGen	4.22786	24	c("ENST00000594038.5", "ENST00000323446.9", "ENST00000598259.5", "ENST00000599023.5", "ENST00000392518.8", "ENST00000598396.5", "ENST00000598293.5", "ENST00000598714.5", "ENST00000405931.6", "ENST00000600944.5", "ENST00000596922.5", "ENST00000602019.5", "ENST00000594587.5", "ENST00000595969.5", "ENST00000595568.5", "ENST00000295404.9", "ENST00000596701.1", "ENST00000594431.1", "ENST00000595031.1", "ENST00000595901.5", "ENST00000599937.5", "ENST00000598647.1", "ENST00000598072.1", "ENST00000597099.1" )	0.0435377	5.63658	1.37914	0.168723	0.698801	-5.69842
584	ENSG00000243829.1	ENSG00000243829	processed_pseudogene			InGen	0.130705	1	ENST00000498085.1	0.191224	-2.87046	1.2021	0.230128	0.747362	-4.63381
8746	ENSG00000196961.12	ENSG00000196961	protein_coding	AP2A1	160	InGen	4.07512	8	c("ENST00000354293.9", "ENST00000600199.1", "ENST00000359032.9", "ENST00000597774.5", "ENST00000593788.1", "ENST00000600466.1", "ENST00000594838.1", "ENST00000601356.1")	-0.0268437	6.15676	-1.27891	0.201766	0.72792	-5.87913
69	ENSG00000276270.1	ENSG00000276270	miRNA	MIR6799	102465479	InGen	0.127848	1	ENST00000620297.1	-0.111217	-5.27705	-0.582443	0.560639	0.901303	-4.80337
2950	ENSG00000010361.13	ENSG00000010361	protein_coding	FUZ	80199	InGen	2.29824	18	c("ENST00000525130.5", "ENST00000529634.2", "ENST00000528094.5", "ENST00000533418.5", "ENST00000525370.5", "ENST00000313777.8", "ENST00000377092.8", "ENST00000534138.1", "ENST00000527973.1", "ENST00000528043.5", "ENST00000531017.5", "ENST00000527585.5", "ENST00000534008.5", "ENST00000529302.1", "ENST00000526575.1", "ENST00000525800.5", "ENST00000527111.2", "ENST00000526435.1")	0.0101937	3.78806	0.330713	0.741057	0.952996	-6.29986
520	ENSG00000269194.1	ENSG00000269194	antisense			InGen	0.186678	1	ENST00000600669.1	0.142436	-2.57084	0.813219	0.41664	0.853452	-4.89338
6120	ENSG00000104973.15	ENSG00000104973	protein_coding	MED25	81857	InGen	1.10594	15	c("ENST00000612854.4", "ENST00000617849.4", "ENST00000620467.4", "ENST00000622402.4", "ENST00000593595.1", "ENST00000593636.1", "ENST00000312865.10", "ENST00000538643.5", "ENST00000595185.5", "ENST00000612791.4", "ENST00000618715.4", "ENST00000599722.1", "ENST00000614963.1", "ENST00000594998.1", "ENST00000593767.1")	0.00703157	3.7273	0.261401	0.793936	0.965385	-6.31378
4203	ENSG00000268006.1	ENSG00000268006	antisense	PTOV1-AS1	100506033	InGen	0.326736	2	c("ENST00000596521.1", "ENST00000600742.1")	-0.112662	1.42547	-1.93731	0.0535033	0.519991	-4.11992
5962	ENSG00000104960.15	ENSG00000104960	protein_coding	PTOV1	53635	InGen	5.37565	21	c("ENST00000594151.5", "ENST00000601612.5", "ENST00000600603.5", "ENST00000601638.5", "ENST00000598632.5", "ENST00000601501.5", "ENST00000594165.5", "ENST00000598325.5", "ENST00000391842.5", "ENST00000599732.5", "ENST00000601675.5", "ENST00000602040.5", "ENST00000596095.1", "ENST00000594640.1", "ENST00000600793.1", "ENST00000600105.5", "ENST00000597793.5", "ENST00000595934.1", "ENST00000596424.1", "ENST00000601093.5", "ENST00000597730.1")	0.00976545	6.01709	0.417011	0.676924	0.9362	-6.58428
484	ENSG00000268047.1	ENSG00000268047	antisense			InGen	0.0707282	1	ENST00000601211.1	-0.051759	-4.17799	-0.221637	0.824725	0.971371	-4.93697
1023	ENSG00000269352.1	ENSG00000269352	antisense	PTOV1-AS2		InGen	0.751426	3	c("ENST00000593654.1", "ENST00000601893.1", "ENST00000599259.1")	-0.0159802	0.496141	-0.25449	0.799265	0.966669	-5.62758
4635	ENSG00000039650.10	ENSG00000039650	protein_coding	PNKP	11284	InGen	1.17036	30	c("ENST00000596624.1", "ENST00000636840.1", "ENST00000595081.5", "ENST00000601816.3", "ENST00000594661.5", "ENST00000627232.2", "ENST00000593946.5", "ENST00000600910.5", "ENST00000322344.7", "ENST00000599454.5", "ENST00000631020.2", "ENST00000596014.5", "ENST00000600573.5", "ENST00000597965.2", "ENST00000625216.2", "ENST00000593706.3", "ENST00000627317.1", "ENST00000629179.1", "ENST00000637325.1", "ENST00000636214.1", "ENST00000599543.3", "ENST00000596726.3", "ENST00000625299.1", "ENST00000598020.3", "ENST00000637897.1", "ENST00000626274.2", "ENST00000629088.1", "ENST00000595792.1", "ENST00000636994.1", "ENST00000638016.1")	0.00110568	3.42149	0.0306167	0.975593	0.997982	-6.27671
5737	ENSG00000204673.10	ENSG00000204673	protein_coding	AKT1S1	84335	InGen	1.38241	9	c("ENST00000391834.6", "ENST00000391833.5", "ENST00000391832.7", "ENST00000344175.9", "ENST00000391831.5", "ENST00000391835.1", "ENST00000391830.1", "ENST00000599525.1", "ENST00000482622.1")	-0.016858	4.01181	-0.609965	0.542277	0.897217	-6.21708
4745	ENSG00000104946.11	ENSG00000104946	protein_coding	TBC1D17	79735	InGen	3.16009	10	c("ENST00000221543.9", "ENST00000622860.4", "ENST00000535102.6", "ENST00000594996.5", "ENST00000598789.5", "ENST00000599049.6", "ENST00000596243.5", "ENST00000594984.1", "ENST00000600354.1", "ENST00000584564.1")	0.0354241	4.9382	1.60774	0.108784	0.619362	-5.28941
2563	ENSG00000104951.15	ENSG00000104951	protein_coding	IL4I1	259307	InGen	0.0550641	8	c("ENST00000391826.6", "ENST00000601717.5", "ENST00000341114.7", "ENST00000595948.5", "ENST00000593956.5", "ENST00000596022.5", "ENST00000597295.5", "ENST00000596011.1")	-0.247817	-2.19652	-1.50987	0.13197	0.653912	-4.39178
6020	ENSG00000213024.11	ENSG00000213024	protein_coding	NUP62	23636	InGen	1.39579	23	c("ENST00000422090.2", "ENST00000352066.7", "ENST00000597029.5", "ENST00000597723.5", "ENST00000596217.1", "ENST00000595463.5", "ENST00000593652.5", "ENST00000595761.1", "ENST00000599567.5", "ENST00000600645.1", "ENST00000596437.5", "ENST00000600583.5", "ENST00000594673.5", "ENST00000599788.1", "ENST00000600935.1", "ENST00000596680.5", "ENST00000601665.5", "ENST00000599560.5", "ENST00000595373.5", "ENST00000599186.5", "ENST00000597814.1", "ENST00000599830.1", "ENST00000598301.1")	-0.0500515	4.09167	-2.12406	0.034359	0.458067	-4.23071
2954	ENSG00000169136.9	ENSG00000169136	protein_coding	ATF5	22809	InGen	0.834163	6	c("ENST00000595125.5", "ENST00000423777.6", "ENST00000600336.1", "ENST00000597227.5", "ENST00000596658.1", "ENST00000578027.1")	-0.0777811	2.27566	-1.44617	0.149015	0.675803	-5.04573
3173	ENSG00000161640.15	ENSG00000161640	protein_coding	SIGLEC11	114132	InGen	0.114122	3	c("ENST00000447370.6", "ENST00000426971.2", "ENST00000426296.1")	0.200353	-0.692922	1.36688	0.172533	0.702191	-4.67012
2510	ENSG00000161643.12	ENSG00000161643	transcribed_unprocessed_pseudogene	SIGLEC16		InGen	0.0551644	2	c("ENST00000602139.5", "ENST00000599858.1")	0.0686592	-2.05024	0.427951	0.668947	0.934077	-5.14241
9796	ENSG00000105053.10	ENSG00000105053	protein_coding	VRK3	51231	InGen	1.19529	26	c("ENST00000316763.7", "ENST00000377011.6", "ENST00000599538.5", "ENST00000596814.5", "ENST00000601341.5", "ENST00000594948.5", "ENST00000598553.1", "ENST00000601912.5", "ENST00000594092.5", "ENST00000593912.5", "ENST00000600284.5", "ENST00000593919.5", "ENST00000594090.5", "ENST00000596121.5", "ENST00000424804.6", "ENST00000599342.5", "ENST00000600137.5", "ENST00000594104.1", "ENST00000601849.1", "ENST00000600031.1", "ENST00000597215.5", "ENST00000600259.5", "ENST00000596445.5", "ENST00000601324.1", "ENST00000599138.5", "ENST00000602029.1")	-0.00370405	4.57998	-0.175233	0.860997	0.978624	-6.48603
6898	ENSG00000142528.15	ENSG00000142528	protein_coding	ZNF473	25888	InGen	0.740667	9	c("ENST00000598809.5", "ENST00000595661.5", "ENST00000391821.6", "ENST00000270617.7", "ENST00000445728.7", "ENST00000601364.5", "ENST00000594968.1", "ENST00000599155.1", "ENST00000598802.1")	-0.0418518	3.31385	-0.902613	0.367346	0.830826	-5.86066
711	ENSG00000269091.5	ENSG00000269091	antisense			InGen	0.480461	2	c("ENST00000599914.5", "ENST00000599410.1")	0.051123	-0.707378	0.435882	0.663188	0.931965	-5.34631
1525	ENSG00000204666.3	ENSG00000204666	sense_overlapping		400710	InGen	0.307817	1	ENST00000527209.1	0.0546902	-0.112729	0.679291	0.497398	0.882291	-5.3467
1351	ENSG00000269540.1	ENSG00000269540	processed_pseudogene			InGen	0.0659045	1	ENST00000597606.1	0.268846	-5.40096	0.730417	0.465619	0.870176	-4.76785
575	ENSG00000267890.1	ENSG00000267890	lincRNA			InGen	1.15584	1	ENST00000600998.1	-0.0300727	0.258575	-0.422926	0.672606	0.934917	-5.54553
9905	ENSG00000105357.15	ENSG00000105357	protein_coding	MYH14	79784	InGen	2.63477	10	c("ENST00000598205.5", "ENST00000440075.6", "ENST00000376970.6", "ENST00000425460.5", "ENST00000599920.5", "ENST00000601313.5", "ENST00000596571.5", "ENST00000262269.12", "ENST00000595016.1", "ENST00000597072.1")	-0.0669552	5.70557	-2.04929	0.0411715	0.481205	-4.58324
280	ENSG00000276002.1	ENSG00000276002	misc_RNA			InGen	0.0479085	1	ENST00000622099.1	0.022628	-4.99634	0.107976	0.914076	0.984873	-4.89002
6277	ENSG00000131398.13	ENSG00000131398	protein_coding	KCNC3	3748	InGen	1.27609	3	c("ENST00000376959.6", "ENST00000474951.1", "ENST00000477616.1")	-0.023921	3.92902	-0.596035	0.551533	0.898794	-6.22141
3753	ENSG00000131408.13	ENSG00000131408	protein_coding	NR1H2	7376	InGen	4.4705	13	c("ENST00000600355.5", "ENST00000593532.5", "ENST00000600978.1", "ENST00000595730.5", "ENST00000598168.5", "ENST00000411902.6", "ENST00000253727.9", "ENST00000597790.5", "ENST00000597130.5", "ENST00000599105.5", "ENST00000593926.5", "ENST00000597157.1", "ENST00000597085.1")	-0.0257453	5.10342	-1.13983	0.25513	0.764363	-5.93542
1915	ENSG00000131401.11	ENSG00000131401	transcribed_unprocessed_pseudogene	NAPSB	256236	InGen	0.506177	6	c("ENST00000531692.1", "ENST00000527780.5", "ENST00000562112.5", "ENST00000534096.5", "ENST00000534789.5", "ENST00000525179.1")	0.476698	0.416938	1.98012	0.0484648	0.504988	-3.96877
3581	ENSG00000131400.7	ENSG00000131400	protein_coding	NAPSA	9476	InGen	0.0621012	7	c("ENST00000253719.6", "ENST00000598044.1", "ENST00000599181.1", "ENST00000598915.5", "ENST00000599233.1", "ENST00000596653.1", "ENST00000597378.1")	0.0428895	-1.28462	0.394518	0.693436	0.94043	-5.2469
304	ENSG00000269392.1	ENSG00000269392	antisense			InGen	0.129613	1	ENST00000597049.1	0.389123	-3.84785	1.78408	0.0752682	0.560679	-4.12155
4858	ENSG00000062822.12	ENSG00000062822	protein_coding	POLD1	5424	InGen	0.462407	14	c("ENST00000600859.5", "ENST00000613923.4", "ENST00000440232.6", "ENST00000601098.5", "ENST00000599857.5", "ENST00000600746.1", "ENST00000593887.1", "ENST00000595904.5", "ENST00000596425.1", "ENST00000593407.5", "ENST00000593981.1", "ENST00000596648.1", "ENST00000597963.5", "ENST00000596221.1")	0.00626269	2.12826	0.146472	0.883632	0.979822	-5.9819
1566	ENSG00000142530.10	ENSG00000142530	protein_coding	FAM71E1	112703	InGen	1.42429	6	c("ENST00000593796.5", "ENST00000600100.5", "ENST00000602178.5", "ENST00000595790.5", "ENST00000599206.1", "ENST00000600330.1")	0.0455116	2.08212	0.815917	0.415097	0.852616	-5.67463
10748	ENSG00000161671.16	ENSG00000161671	protein_coding	EMC10	284361	InGen	2.53721	8	c("ENST00000601780.5", "ENST00000597426.1", "ENST00000376918.7", "ENST00000334976.10", "ENST00000598585.1", "ENST00000599293.1", "ENST00000597799.1", "ENST00000594508.1")	-0.0284987	5.74029	-1.16568	0.244528	0.758777	-5.97538
626	ENSG00000268518.1	ENSG00000268518	lincRNA			InGen	1.33575	1	ENST00000595005.1	-0.0919604	0.429295	-0.86722	0.38641	0.839272	-5.34083
1514	ENSG00000161677.11	ENSG00000161677	protein_coding	JOSD2	126119	InGen	1.67658	6	c("ENST00000601423.5", "ENST00000598418.5", "ENST00000595669.5", "ENST00000594350.1", "ENST00000602146.1", "ENST00000595718.1")	-0.14572	2.3159	-2.92856	0.00362618	0.217342	-2.02275
1653	ENSG00000204653.9	ENSG00000204653	protein_coding	ASPDH	554235	InGen	3.14073	8	c("ENST00000376916.7", "ENST00000597232.1", "ENST00000389208.8", "ENST00000601207.5", "ENST00000601287.1", "ENST00000597030.1", "ENST00000593569.1", "ENST00000598657.1")	-0.0885913	3.36576	-1.74949	0.0810734	0.572389	-4.78527
3121	ENSG00000131409.12	ENSG00000131409	protein_coding	LRRC4B	94030	InGen	10.2773	3	c("ENST00000599957.5", "ENST00000389201.7", "ENST00000600381.1")	-0.0714875	5.93692	-1.90594	0.0574683	0.527702	-4.87831
813	ENSG00000268231.1	ENSG00000268231	sense_intronic			InGen	0.416643	1	ENST00000596350.1	-0.0100259	-0.960627	-0.0971715	0.922645	0.987125	-5.38523
3790	ENSG00000213023.10	ENSG00000213023	protein_coding	SYT3	84258	InGen	1.35212	6	c("ENST00000595557.1", "ENST00000338916.8", "ENST00000600079.5", "ENST00000593901.5", "ENST00000595117.1", "ENST00000598997.1")	0.0363456	3.25128	0.917388	0.359565	0.826307	-5.84143
888	ENSG00000235034.6	ENSG00000235034	protein_coding	C19orf81	342918	InGen	0.128922	3	c("ENST00000425202.5", "ENST00000458538.1", "ENST00000490451.1")	0.125089	-2.25252	0.814636	0.415829	0.852835	-4.93442
7567	ENSG00000161681.15	ENSG00000161681	protein_coding	SHANK1	50944	InGen	0.647767	8	c("ENST00000391813.5", "ENST00000293441.5", "ENST00000391814.5", "ENST00000359082.3", "ENST00000483981.2", "ENST00000468654.1", "ENST00000461154.1", "ENST00000483128.1")	-0.0638213	2.72609	-0.923679	0.356283	0.824728	-5.73555
1469	ENSG00000105472.12	ENSG00000105472	protein_coding	CLEC11A	6320	InGen	0.37661	3	c("ENST00000250340.8", "ENST00000617718.4", "ENST00000599973.1")	-0.0779724	0.0720393	-1.14283	0.253881	0.763286	-5.00192
832	ENSG00000261341.6	ENSG00000261341	protein_coding			InGen	0.187619	3	c("ENST00000563228.5", "ENST00000562076.1", "ENST00000636757.1")	-0.0337331	-1.83205	-0.236746	0.812991	0.96923	-5.19172
260	ENSG00000268375.1	ENSG00000268375	antisense			InGen	0.222174	1	ENST00000594114.1	0.166762	-3.27462	0.892465	0.372751	0.832842	-4.80781
3256	ENSG00000167747.13	ENSG00000167747	protein_coding	C19orf48	84798	InGen	1.04342	14	c("ENST00000598463.5", "ENST00000345523.8", "ENST00000391812.5", "ENST00000596655.1", "ENST00000596287.5", "ENST00000597705.5", "ENST00000597493.5", "ENST00000593287.5", "ENST00000600373.5", "ENST00000601267.5", "ENST00000595794.5", "ENST00000596554.5", "ENST00000599004.1", "ENST00000602125.1")	-0.0210736	2.71049	-0.464094	0.642866	0.925693	-6.02261
91	ENSG00000221241.1	ENSG00000221241	snoRNA	SNORD88A	692202	InGen	0.268573	1	ENST00000408314.1	0.171726	-4.36269	0.762059	0.446533	0.865056	-4.79789
1416	ENSG00000180279.6	ENSG00000180279	lincRNA		284365	InGen	0.137108	4	c("ENST00000593632.2", "ENST00000635639.1", "ENST00000634979.1", "ENST00000326989.5")	-0.0262931	-1.43094	-0.18704	0.851736	0.976281	-5.26185
1976	ENSG00000167755.13	ENSG00000167755	protein_coding	KLK6	5653	InGen	8.56745	8	c("ENST00000376851.7", "ENST00000310157.6", "ENST00000391808.5", "ENST00000376853.8", "ENST00000597379.5", "ENST00000594641.1", "ENST00000599690.1", "ENST00000599881.5")	-0.0153266	4.91304	-0.190775	0.848812	0.975778	-6.51528
585	ENSG00000279676.1	ENSG00000279676	TEC			InGen	0.0783153	1	ENST00000623621.1	-0.18294	-3.65903	-0.884261	0.377156	0.834324	-4.78868
536	ENSG00000267879.1	ENSG00000267879	antisense			InGen	0.0615263	1	ENST00000594512.1	0.306766	-4.12381	1.40422	0.161131	0.691371	-4.45008
1159	ENSG00000129437.9	ENSG00000129437	protein_coding	KLK14	43847	InGen	0.159515	2	c("ENST00000156499.6", "ENST00000391802.1")	-0.0370762	-1.69002	-0.315203	0.752793	0.955671	-5.2164
2087	ENSG00000142544.6	ENSG00000142544	protein_coding	CTU1	90353	InGen	0.341166	1	ENST00000421832.2	-0.0769015	0.491783	-1.24623	0.213506	0.739816	-4.96166
2539	ENSG00000129450.8	ENSG00000129450	protein_coding	SIGLEC9	27180	InGen	0.316446	3	c("ENST00000250360.7", "ENST00000440804.7", "ENST00000599948.1")	0.0690277	0.310789	0.603046	0.546865	0.898333	-5.51696
2043	ENSG00000168995.13	ENSG00000168995	protein_coding	SIGLEC7	27036	InGen	0.0847396	6	c("ENST00000601682.1", "ENST00000317643.10", "ENST00000305628.7", "ENST00000536156.5", "ENST00000600577.1", "ENST00000599250.1")	-0.115176	-2.0756	-0.657817	0.511084	0.88693	-5.0676
744	ENSG00000268849.5	ENSG00000268849	transcribed_unprocessed_pseudogene	SIGLEC22P		InGen	0.0699998	2	c("ENST00000602065.5", "ENST00000599104.1")	0.260401	-3.48534	1.29425	0.196424	0.723956	-4.54229
5975	ENSG00000105383.14	ENSG00000105383	protein_coding	CD33	945	InGen	0.124707	7	c("ENST00000436584.6", "ENST00000421133.6", "ENST00000391796.7", "ENST00000262262.4", "ENST00000601785.5", "ENST00000598473.1", "ENST00000600557.1")	0.0613056	0.464661	0.839984	0.401485	0.845494	-5.37
2606	ENSG00000142549.9	ENSG00000142549	protein_coding	IGLON5	402665	InGen	0.562942	1	ENST00000270642.8	0.0982582	1.21135	1.38784	0.166061	0.69621	-4.92991
3771	ENSG00000186806.5	ENSG00000186806	protein_coding	VSIG10L	147645	InGen	0.216307	2	c("ENST00000600663.1", "ENST00000335624.4")	-0.0173894	0.68386	-0.279855	0.779753	0.962916	-5.64746
438	ENSG00000267905.5	ENSG00000267905	antisense			InGen	0.12047	2	c("ENST00000601148.5", "ENST00000594311.1")	-0.462194	-3.37919	-2.28581	0.0228563	0.407557	-3.55002
219	ENSG00000267984.1	ENSG00000267984	antisense			InGen	0.081638	1	ENST00000600974.1	-0.0592351	-5.2703	-0.277411	0.781627	0.962916	-4.86293
6526	ENSG00000105379.9	ENSG00000105379	protein_coding	ETFB	2109	InGen	2.07127	5	c("ENST00000354232.8", "ENST00000309244.8", "ENST00000596253.1", "ENST00000594361.1", "ENST00000593992.1")	-0.015021	4.76696	-0.558371	0.576944	0.905276	-6.37001
473	ENSG00000268520.1	ENSG00000268520	sense_intronic			InGen	0.250102	1	ENST00000595500.1	0.0991196	-2.23296	0.783937	0.433602	0.861978	-4.95709
1156	ENSG00000160318.6	ENSG00000160318	protein_coding	CLDND2	125875	InGen	0.392282	3	c("ENST00000291715.5", "ENST00000593841.1", "ENST00000601435.1")	0.0799803	-0.225055	0.874339	0.382527	0.836749	-5.18646
935	ENSG00000105374.9	ENSG00000105374	protein_coding	NKG7	4818	InGen	0.191083	5	c("ENST00000595217.1", "ENST00000221978.9", "ENST00000593572.5", "ENST00000600427.5", "ENST00000595157.1")	-0.135286	-1.87437	-0.589262	0.556062	0.900278	-5.07147
3667	ENSG00000142512.14	ENSG00000142512	protein_coding	SIGLEC10	89790	InGen	0.639235	11	c("ENST00000441969.7", "ENST00000353836.9", "ENST00000442846.7", "ENST00000357375.4", "ENST00000525998.5", "ENST00000436984.6", "ENST00000439889.6", "ENST00000339313.9", "ENST00000529627.1", "ENST00000530476.1", "ENST00000524527.1")	0.23081	1.98777	2.59866	0.00975067	0.31731	-2.86581
3171	ENSG00000105366.15	ENSG00000105366	protein_coding	SIGLEC8	27181	InGen	0.690334	4	c("ENST00000430817.5", "ENST00000321424.7", "ENST00000340550.5", "ENST00000597352.1")	0.340805	1.89016	3.29621	0.00107931	0.131085	-0.962249
7396	ENSG00000105497.7	ENSG00000105497	protein_coding	ZNF175	7728	InGen	1.22279	5	c("ENST00000545217.5", "ENST00000262259.6", "ENST00000596504.1", "ENST00000436511.2", "ENST00000600460.1")	0.0130108	4.20249	0.435047	0.663794	0.932065	-6.34966
1472	ENSG00000269388.1	ENSG00000269388	transcribed_processed_pseudogene			InGen	0.261787	3	c("ENST00000598755.1", "ENST00000596210.1", "ENST00000597710.1")	-0.138792	-0.393012	-1.75849	0.0795302	0.568507	-4.19089
1182	ENSG00000267808.1	ENSG00000267808	lincRNA			InGen	0.0694752	1	ENST00000601315.1	-0.178274	-2.78182	-0.985975	0.32482	0.809424	-4.78479
566	ENSG00000244071.1	ENSG00000244071	processed_pseudogene	RPL9P33		InGen	0.149605	1	ENST00000484311.1	-0.192397	-2.79676	-1.1084	0.268441	0.775243	-4.70403
454	ENSG00000273837.1	ENSG00000273837	sense_intronic			InGen	0.105746	1	ENST00000619715.1	0.296953	-3.93453	1.19463	0.233032	0.749788	-4.60399
2082	ENSG00000254415.3	ENSG00000254415	protein_coding	SIGLEC14	100049587	InGen	0.190288	2	c("ENST00000360844.6", "ENST00000533866.1")	0.0885641	-1.02094	0.350793	0.725953	0.950008	-5.37325
3962	ENSG00000269959.1	ENSG00000269959	lincRNA	SPACA6P-AS	102238594	InGen	0.114493	1	ENST00000602324.1	-0.0373853	-0.327231	-0.338007	0.735558	0.951923	-5.44004
70	ENSG00000207550.1	ENSG00000207550	miRNA	MIR99B	407056	InGen	0.500281	1	ENST00000384819.1	-0.276565	-4.12197	-1.23232	0.218647	0.742795	-4.56655
79	ENSG00000198972.3	ENSG00000198972	miRNA	MIRLET7E	406887	InGen	0.130358	1	ENST00000362102.3	-0.138096	-5.20922	-0.732999	0.464045	0.869515	-4.76443
86	ENSG00000208008.1	ENSG00000208008	miRNA	MIR125A	406910	InGen	0.518699	1	ENST00000385273.1	0.118297	-3.70741	0.534093	0.593613	0.910038	-4.91377
3648	ENSG00000182310.13	ENSG00000182310	protein_coding	SPACA6	147650	InGen	0.912898	13	c("ENST00000576093.5", "ENST00000573266.5", "ENST00000637797.1", "ENST00000571328.1", "ENST00000574072.5", "ENST00000576494.5", "ENST00000572160.5", "ENST00000572565.5", "ENST00000572703.2", "ENST00000573151.5", "ENST00000576975.1", "ENST00000573896.1", "ENST00000572609.1")	0.0327505	2.68253	0.691913	0.489446	0.878462	-5.88925
2241	ENSG00000105509.10	ENSG00000105509	protein_coding	HAS1	3036	InGen	0.245045	5	c("ENST00000601714.5", "ENST00000222115.5", "ENST00000540069.6", "ENST00000601667.5", "ENST00000594621.1")	0.0698189	0.00122319	0.703893	0.481963	0.876194	-5.33914
2594	ENSG00000171051.8	ENSG00000171051	protein_coding	FPR1	2357	InGen	0.984858	4	c("ENST00000595042.5", "ENST00000304748.4", "ENST00000600815.1", "ENST00000594900.1")	0.333406	1.63728	2.31395	0.0212434	0.402985	-3.49268
3700	ENSG00000171049.8	ENSG00000171049	protein_coding	FPR2	2358	InGen	0.0619021	6	c("ENST00000600258.1", "ENST00000340023.6", "ENST00000599326.1", "ENST00000598953.1", "ENST00000598776.1", "ENST00000600722.1")	0.0961719	-1.80833	0.538985	0.590237	0.909434	-5.15951
2772	ENSG00000187474.4	ENSG00000187474	protein_coding	FPR3	2359	InGen	0.0979497	2	c("ENST00000339223.4", "ENST00000595991.1")	-0.0737608	-1.37308	-0.397489	0.691247	0.939722	-5.28749
552	ENSG00000268316.1	ENSG00000268316	lincRNA			InGen	0.0704349	1	ENST00000596964.1	0.0528225	-4.02293	0.227778	0.819951	0.970672	-4.95708
163	ENSG00000269483.2	ENSG00000269483	transcribed_unprocessed_pseudogene			InGen	1.26526	1	ENST00000594725.2	-0.122902	-1.35675	-0.9926	0.321584	0.807088	-4.91568
2995	ENSG00000283236.1	ENSG00000283236	transcribed_unprocessed_pseudogene			InGen	0.860444	1	ENST00000588129.6	0.00538125	2.30016	0.115496	0.908118	0.984106	-6.03774
3079	ENSG00000161551.13	ENSG00000161551	protein_coding	ZNF577	84765	InGen	1.89297	1	ENST00000301399.10	0.119473	3.505	2.11884	0.0348005	0.458492	-4.13922
4365	ENSG00000198093.10	ENSG00000198093	protein_coding	ZNF649	65251	InGen	2.27077	7	c("ENST00000354957.7", "ENST00000600738.5", "ENST00000599671.1", "ENST00000597882.5", "ENST00000595418.5", "ENST00000599530.1", "ENST00000596690.1")	0.0606104	4.30243	1.61741	0.106682	0.618249	-5.18134
3855	ENSG00000176024.17	ENSG00000176024	protein_coding	ZNF613	79898	InGen	0.88348	7	c("ENST00000593395.1", "ENST00000293471.10", "ENST00000391794.8", "ENST00000599683.5", "ENST00000600853.1", "ENST00000593379.1", "ENST00000601794.1")	0.0248763	2.78969	0.77185	0.440719	0.863426	-5.85652
1018	ENSG00000269235.1	ENSG00000269235	antisense	ZNF350-AS1	101669766	InGen	1.34303	2	c("ENST00000600253.1", "ENST00000595010.1")	-0.115024	1.4165	-1.59179	0.112325	0.622017	-4.67541
4539	ENSG00000256683.6	ENSG00000256683	protein_coding	ZNF350	59348	InGen	1.5869	9	c("ENST00000243644.8", "ENST00000601430.5", "ENST00000600703.5", "ENST00000598254.1", "ENST00000594929.5", "ENST00000597788.5", "ENST00000593596.1", "ENST00000597555.1", "ENST00000599258.1")	0.0304763	3.89042	1.16462	0.244957	0.758892	-5.7195
4898	ENSG00000197619.13	ENSG00000197619	protein_coding	ZNF615	284370	InGen	3.48756	15	c("ENST00000602063.5", "ENST00000594083.5", "ENST00000599177.5", "ENST00000376716.9", "ENST00000391795.7", "ENST00000598071.5", "ENST00000618049.4", "ENST00000618487.4", "ENST00000593650.5", "ENST00000599115.5", "ENST00000601178.5", "ENST00000597747.5", "ENST00000599631.5", "ENST00000597905.5", "ENST00000595114.1")	0.0478775	5.12438	1.83308	0.067631	0.544899	-4.9312
5813	ENSG00000142556.18	ENSG00000142556	protein_coding	ZNF614	80110	InGen	1.55719	4	c("ENST00000356322.10", "ENST00000270649.10", "ENST00000595189.5", "ENST00000597952.1")	-0.0198736	4.1944	-0.771737	0.440785	0.863426	-6.14297
5985	ENSG00000256087.6	ENSG00000256087	protein_coding	ZNF432	9668	InGen	1.73814	7	c("ENST00000594154.5", "ENST00000221315.9", "ENST00000600368.5", "ENST00000598745.5", "ENST00000597273.1", "ENST00000601310.1", "ENST00000598446.1")	0.0562721	4.39649	2.02568	0.0435486	0.489072	-4.47701
748	ENSG00000275055.1	ENSG00000275055	antisense			InGen	0.834289	1	ENST00000614138.1	-0.0518662	0.337832	-0.70292	0.482568	0.876268	-5.39524
675	ENSG00000260160.1	ENSG00000260160	sense_overlapping			InGen	1.25989	1	ENST00000569091.1	0.0437309	0.745868	0.757403	0.449313	0.866297	-5.44507
4287	ENSG00000197608.11	ENSG00000197608	protein_coding	ZNF841	284371	InGen	3.28318	7	c("ENST00000389534.8", "ENST00000594295.5", "ENST00000426391.6", "ENST00000601738.1", "ENST00000595599.1", "ENST00000594440.5", "ENST00000599430.1")	0.0282965	4.82476	1.0157	0.310466	0.801739	-6.03445
409	ENSG00000270248.1	ENSG00000270248	processed_pseudogene			InGen	0.362255	1	ENST00000603942.1	0.279524	-1.84759	2.01793	0.0443532	0.490956	-3.77536
4891	ENSG00000204611.6	ENSG00000204611	protein_coding	ZNF616	90317	InGen	1.34815	5	c("ENST00000600228.5", "ENST00000330123.9", "ENST00000596290.5", "ENST00000597013.5", "ENST00000600282.1")	0.0610873	3.73413	2.08247	0.038018	0.470993	-4.25156
294	ENSG00000243680.1	ENSG00000243680	processed_pseudogene	RPL37P23		InGen	0.184615	1	ENST00000492641.1	0.0440324	-3.29801	0.258389	0.796257	0.966101	-5.0134
4244	ENSG00000196267.12	ENSG00000196267	protein_coding	ZNF836	162962	InGen	1.027	6	c("ENST00000599618.1", "ENST00000597252.5", "ENST00000322146.9", "ENST00000596428.5", "ENST00000597065.1", "ENST00000602187.1")	0.061394	3.14342	2.11012	0.0355503	0.462074	-4.08997
578	ENSG00000267927.1	ENSG00000267927	antisense			InGen	0.068379	1	ENST00000599775.1	0.079051	-3.83887	0.343093	0.731732	0.951702	-4.9484
7437	ENSG00000105568.17	ENSG00000105568	protein_coding	PPP2R1A	5518	InGen	17.4159	12	c("ENST00000322088.10", "ENST00000490868.5", "ENST00000454220.6", "ENST00000477989.1", "ENST00000628959.1", "ENST00000468280.5", "ENST00000462990.5", "ENST00000495876.5", "ENST00000473455.2", "ENST00000462047.1", "ENST00000473820.1", "ENST00000391791.4")	0.00601351	8.00301	0.227483	0.82018	0.970742	-6.7946
79	ENSG00000274380.1	ENSG00000274380	miRNA	MIR6801	102466984	InGen	0.385589	1	ENST00000614975.1	-0.253929	-4.01928	-1.16812	0.243544	0.758457	-4.60867
7335	ENSG00000196214.10	ENSG00000196214	protein_coding	ZNF766	90321	InGen	1.07258	9	c("ENST00000439461.5", "ENST00000593703.1", "ENST00000601711.5", "ENST00000599581.5", "ENST00000600821.5", "ENST00000595149.5", "ENST00000595000.5", "ENST00000593612.1", "ENST00000600016.1")	0.00735955	4.01135	0.303579	0.761627	0.957024	-6.36054
97	ENSG00000208002.1	ENSG00000208002	miRNA	MIR643	693228	InGen	0.43659	1	ENST00000385267.1	0.0419738	-3.69788	0.210777	0.833183	0.972624	-4.98584
4836	ENSG00000198464.13	ENSG00000198464	protein_coding	ZNF480	147657	InGen	1.43571	6	c("ENST00000468240.6", "ENST00000595962.5", "ENST00000598016.5", "ENST00000334564.11", "ENST00000490272.1", "ENST00000335090.6")	0.0178286	3.80017	0.631532	0.528101	0.892461	-6.16839
3546	ENSG00000167554.14	ENSG00000167554	protein_coding	ZNF610	162963	InGen	1.52959	9	c("ENST00000321287.12", "ENST00000599508.1", "ENST00000403906.7", "ENST00000601151.5", "ENST00000594919.1", "ENST00000593698.5", "ENST00000327920.12", "ENST00000613461.3", "ENST00000616431.2")	-0.0578255	3.46902	-2.15081	0.0321688	0.450106	-4.06209
3719	ENSG00000221923.8	ENSG00000221923	protein_coding	ZNF880	400713	InGen	3.4244	6	c("ENST00000424032.6", "ENST00000600321.5", "ENST00000344085.9", "ENST00000597976.5", "ENST00000422689.2", "ENST00000595099.1")	0.0304728	4.67052	0.651878	0.514904	0.88843	-6.30636
4160	ENSG00000269834.5	ENSG00000269834	processed_transcript	ZNF528-AS1		InGen	0.511064	4	c("ENST00000594119.1", "ENST00000601562.5", "ENST00000596746.1", "ENST00000598892.1")	-0.0725821	2.05469	-1.46361	0.14419	0.669268	-4.96791
97	ENSG00000277977.1	ENSG00000277977	unprocessed_pseudogene			InGen	3.90582	1	ENST00000620439.1	-0.142636	-0.435889	-1.53328	0.126102	0.645189	-4.49118
8530	ENSG00000167555.13	ENSG00000167555	protein_coding	ZNF528	84436	InGen	2.45786	12	c("ENST00000391788.6", "ENST00000436397.5", "ENST00000391787.6", "ENST00000360465.7", "ENST00000494167.6", "ENST00000493272.5", "ENST00000531472.1", "ENST00000598192.5", "ENST00000594530.1", "ENST00000448954.2", "ENST00000479718.1", "ENST00000598479.1")	-0.0443251	5.3821	-1.68587	0.0927028	0.591727	-5.21362
3279	ENSG00000198633.10	ENSG00000198633	protein_coding	ZNF534	147658	InGen	0.607091	5	c("ENST00000301085.8", "ENST00000332323.10", "ENST00000433050.5", "ENST00000432303.6", "ENST00000617900.1")	-0.0316149	1.90606	-0.572008	0.56768	0.903654	-5.80377
7189	ENSG00000258405.9	ENSG00000258405	protein_coding	ZNF578	147660	InGen	0.62224	6	c("ENST00000421239.6", "ENST00000594118.5", "ENST00000596382.1", "ENST00000602221.5", "ENST00000596674.1", "ENST00000601120.1")	-0.00612915	3.16595	-0.169466	0.865527	0.978856	-6.21349
5432	ENSG00000198482.10	ENSG00000198482	protein_coding	ZNF808	388558	InGen	3.46687	7	c("ENST00000487863.5", "ENST00000359798.8", "ENST00000465448.5", "ENST00000486474.5", "ENST00000461779.5", "ENST00000461321.1", "ENST00000611267.1")	-0.0338928	5.26082	-1.25909	0.208827	0.735524	-5.81457
6294	ENSG00000167562.11	ENSG00000167562	protein_coding	ZNF701	55762	InGen	0.893141	6	c("ENST00000478039.1", "ENST00000596514.5", "ENST00000391785.7", "ENST00000301093.6", "ENST00000593941.5", "ENST00000540331.1")	-0.0103126	3.48942	-0.269483	0.787715	0.96437	-6.25755
2029	ENSG00000123870.10	ENSG00000123870	transcribed_unprocessed_pseudogene	ZNF137P		InGen	0.800564	2	c("ENST00000597158.1", "ENST00000456718.1")	-0.0629499	1.67552	-1.15869	0.247364	0.759968	-5.27558
8028	ENSG00000167766.18	ENSG00000167766	protein_coding	ZNF83	55769	InGen	2.86853	19	c("ENST00000600714.5", "ENST00000601257.5", "ENST00000301096.7", "ENST00000536937.5", "ENST00000597597.1", "ENST00000541777.6", "ENST00000545872.1", "ENST00000594682.6", "ENST00000595939.5", "ENST00000596930.5", "ENST00000597161.5", "ENST00000598536.5", "ENST00000601140.1", "ENST00000595171.5", "ENST00000601237.5", "ENST00000596440.5", "ENST00000602232.5", "ENST00000600457.5", "ENST00000598190.1")	0.06707	5.50382	1.37244	0.170797	0.701291	-5.704
644	ENSG00000268970.1	ENSG00000268970	sense_intronic			InGen	0.0553078	1	ENST00000596451.1	-0.00541073	-3.99271	-0.0255431	0.979636	0.998386	-4.9739
2848	ENSG00000269825.1	ENSG00000269825	sense_intronic			InGen	0.992037	1	ENST00000598322.1	-0.032997	2.32411	-0.456133	0.648574	0.927357	-5.96995
7148	ENSG00000213020.8	ENSG00000213020	protein_coding	ZNF611	81856	InGen	1.78777	19	c("ENST00000595001.5", "ENST00000453741.6", "ENST00000540744.5", "ENST00000543227.5", "ENST00000602162.5", "ENST00000319783.5", "ENST00000595798.5", "ENST00000601249.5", "ENST00000601643.5", "ENST00000600943.5", "ENST00000598639.5", "ENST00000597343.6", "ENST00000598723.5", "ENST00000596702.5", "ENST00000602046.1", "ENST00000601447.5", "ENST00000597566.5", "ENST00000599798.1", "ENST00000596776.1")	-0.00857868	4.69204	-0.322119	0.747553	0.954368	-6.47222
4669	ENSG00000189190.9	ENSG00000189190	protein_coding	ZNF600	162966	InGen	0.256723	5	c("ENST00000338230.3", "ENST00000599893.1", "ENST00000594028.1", "ENST00000597124.1", "ENST00000598369.1")	0.0670225	1.23118	1.05956	0.290067	0.788981	-5.30367
5974	ENSG00000198538.10	ENSG00000198538	protein_coding	ZNF28	7576	InGen	0.98355	8	c("ENST00000438150.2", "ENST00000457749.6", "ENST00000391783.6", "ENST00000596559.5", "ENST00000594602.5", "ENST00000339844.6", "ENST00000464469.2", "ENST00000542421.1")	-0.0416329	3.54646	-1.28144	0.200879	0.727378	-5.51448
5281	ENSG00000204604.9	ENSG00000204604	protein_coding	ZNF468	90333	InGen	0.666433	7	c("ENST00000595646.5", "ENST00000243639.8", "ENST00000597924.5", "ENST00000396409.5", "ENST00000601847.1", "ENST00000602144.5", "ENST00000601980.1")	0.00502984	2.79588	0.118834	0.905474	0.983649	-6.13893
1172	ENSG00000268225.2	ENSG00000268225	unprocessed_pseudogene			InGen	0.978154	1	ENST00000594408.2	0.0445939	1.19678	0.674362	0.500522	0.882895	-5.58917
8363	ENSG00000182986.12	ENSG00000182986	protein_coding	ZNF320	162967	InGen	0.885171	14	c("ENST00000595202.5", "ENST00000597909.5", "ENST00000598199.1", "ENST00000391781.6", "ENST00000600930.1", "ENST00000595635.5", "ENST00000597091.5", "ENST00000593618.5", "ENST00000594741.5", "ENST00000597265.5", "ENST00000597111.5", "ENST00000601334.5", "ENST00000597856.1", "ENST00000596215.1")	-0.0141596	3.8994	-0.414178	0.678995	0.936965	-6.29546
61	ENSG00000283695.1	ENSG00000283695	unprocessed_pseudogene			InGen	0.132426	1	ENST00000637027.1	0.0474739	-5.36277	0.266496	0.790013	0.964651	-4.85937
551	ENSG00000213793.4	ENSG00000213793	processed_transcript	ZNF888		InGen	0.402067	1	ENST00000596623.1	-0.0356764	-1.22348	-0.339478	0.734451	0.951923	-5.27747
3310	ENSG00000180257.13	ENSG00000180257	protein_coding	ZNF816	125893	InGen	0.798463	8	c("ENST00000357666.8", "ENST00000444460.6", "ENST00000391786.6", "ENST00000457013.6", "ENST00000438970.6", "ENST00000270457.8", "ENST00000535506.5", "ENST00000332302.8")	-0.0998717	2.40587	-1.77801	0.0762616	0.563226	-4.55877
4769	ENSG00000242779.6	ENSG00000242779	transcribed_processed_pseudogene	ZNF702P	79986	InGen	0.656195	12	c("ENST00000270443.8", "ENST00000434269.1", "ENST00000598752.5", "ENST00000600425.5", "ENST00000599665.5", "ENST00000595402.5", "ENST00000599093.5", "ENST00000602242.5", "ENST00000594516.1", "ENST00000597880.1", "ENST00000600949.5", "ENST00000595137.1")	-0.165781	2.52785	-1.85221	0.0648288	0.540371	-4.46564
8511	ENSG00000170949.17	ENSG00000170949	protein_coding	ZNF160	90338	InGen	2.58615	16	c("ENST00000599056.5", "ENST00000418871.5", "ENST00000429604.5", "ENST00000601421.5", "ENST00000599247.5", "ENST00000601982.5", "ENST00000355147.9", "ENST00000599637.5", "ENST00000599729.1", "ENST00000597112.5", "ENST00000602095.5", "ENST00000596966.5", "ENST00000594760.1", "ENST00000600924.1", "ENST00000599980.1", "ENST00000596388.1")	-0.00411617	5.46745	-0.15726	0.87513	0.979615	-6.60862
3780	ENSG00000170954.11	ENSG00000170954	protein_coding	ZNF415	55786	InGen	3.56848	26	c("ENST00000600120.5", "ENST00000601493.5", "ENST00000597503.5", "ENST00000243643.8", "ENST00000595193.5", "ENST00000594011.5", "ENST00000421033.5", "ENST00000500065.8", "ENST00000597748.5", "ENST00000598578.5", "ENST00000602024.5", "ENST00000601215.5", "ENST00000595174.5", "ENST00000601110.5", "ENST00000595359.5", "ENST00000595813.5", "ENST00000599261.5", "ENST00000598024.5", "ENST00000602110.5", "ENST00000596683.5", "ENST00000596106.5", "ENST00000594286.5", "ENST00000597877.1", "ENST00000600574.5", "ENST00000600098.1", "ENST00000596051.1")	0.04598	4.77321	1.12537	0.261197	0.770786	-5.90882
9131	ENSG00000197937.12	ENSG00000197937	protein_coding	ZNF347	84671	InGen	1.15151	8	c("ENST00000601804.5", "ENST00000334197.11", "ENST00000452676.6", "ENST00000601469.2", "ENST00000597183.5", "ENST00000595967.1", "ENST00000595710.1", "ENST00000599096.1")	0.0272426	4.38495	0.872534	0.38351	0.837533	-6.10275
7475	ENSG00000197497.10	ENSG00000197497	protein_coding	ZNF665	79788	InGen	0.367814	6	c("ENST00000596564.1", "ENST00000396424.4", "ENST00000600412.1", "ENST00000597544.5", "ENST00000596373.1", "ENST00000598440.1")	-0.0980911	2.46658	-2.14374	0.0327354	0.450381	-3.89981
4052	ENSG00000269001.2	ENSG00000269001	transcribed_unprocessed_pseudogene			InGen	1.30776	3	c("ENST00000597550.5", "ENST00000601072.1", "ENST00000598377.2")	-0.0742021	3.41372	-1.66081	0.097638	0.602294	-4.94939
907	ENSG00000267809.1	ENSG00000267809	processed_pseudogene	NDUFV2P1		InGen	0.41896	1	ENST00000596415.1	0.139479	-0.496102	1.17772	0.239701	0.75517	-4.89484
9348	ENSG00000197928.10	ENSG00000197928	protein_coding	ZNF677	342926	InGen	0.699687	11	c("ENST00000598513.5", "ENST00000333952.8", "ENST00000594517.5", "ENST00000599328.1", "ENST00000599012.5", "ENST00000594681.5", "ENST00000598806.5", "ENST00000593539.1", "ENST00000601828.5", "ENST00000601413.5", "ENST00000595293.1")	-0.0401335	3.69493	-1.39489	0.163924	0.69537	-5.39425
7205	ENSG00000203326.10	ENSG00000203326	protein_coding	ZNF525		InGen	1.15316	9	c("ENST00000635711.1", "ENST00000497729.5", "ENST00000474037.5", "ENST00000491101.5", "ENST00000467003.1", "ENST00000475179.5", "ENST00000593918.1", "ENST00000600148.1", "ENST00000601790.1")	-0.00576272	4.06858	-0.152772	0.878665	0.979822	-6.39804
4413	ENSG00000213799.10	ENSG00000213799	protein_coding	ZNF845	91664	InGen	1.29642	3	c("ENST00000601857.5", "ENST00000595091.5", "ENST00000458035.1")	0.0171275	3.52694	0.590633	0.555144	0.89994	-6.13808
12344	ENSG00000196417.12	ENSG00000196417	protein_coding	ZNF765	91661	InGen	0.475034	8	c("ENST00000504146.5", "ENST00000504235.5", "ENST00000396408.7", "ENST00000507045.5", "ENST00000505866.1", "ENST00000594030.2", "ENST00000594627.5", "ENST00000596086.1")	0.0285713	3.55073	0.871037	0.384325	0.83811	-5.94412
156	ENSG00000239912.1	ENSG00000239912	processed_pseudogene	RPL39P36		InGen	0.530168	1	ENST00000490784.1	-0.0501295	-2.74327	-0.273684	0.784488	0.963662	-5.06601
2920	ENSG00000241015.2	ENSG00000241015	transcribed_processed_pseudogene	TPM3P9	147804	InGen	0.865657	2	c("ENST00000424846.3", "ENST00000492121.1")	0.0593823	2.30217	0.788062	0.431188	0.860359	-5.7414
4714	ENSG00000160336.14	ENSG00000160336	protein_coding	ZNF761	388561	InGen	1.13533	5	c("ENST00000610928.4", "ENST00000432094.6", "ENST00000454407.5", "ENST00000613950.1", "ENST00000334095.4")	-0.0158518	3.41078	-0.357146	0.721195	0.94936	-6.2173
6244	ENSG00000198346.10	ENSG00000198346	protein_coding	ZNF813	126017	InGen	0.454067	3	c("ENST00000468450.5", "ENST00000396403.8", "ENST00000490956.1")	-0.00752808	2.51909	-0.188434	0.850645	0.976013	-6.06745
742	ENSG00000250731.1	ENSG00000250731	processed_pseudogene	TPM3P6		InGen	0.248249	1	ENST00000391998.3	-0.00433227	-1.66429	-0.0296165	0.97639	0.998177	-5.24357
1423	ENSG00000213777.5	ENSG00000213777	transcribed_processed_pseudogene			InGen	0.146734	3	c("ENST00000509280.1", "ENST00000597004.1", "ENST00000601966.1")	0.133723	-1.41841	0.878894	0.380056	0.835748	-4.9962
7728	ENSG00000130844.16	ENSG00000130844	protein_coding	ZNF331	55422	InGen	2.34659	22	c("ENST00000513929.5", "ENST00000253144.13", "ENST00000502248.5", "ENST00000511593.6", "ENST00000449416.5", "ENST00000504033.5", "ENST00000514374.5", "ENST00000411977.6", "ENST00000511154.5", "ENST00000509069.1", "ENST00000509047.5", "ENST00000509585.5", "ENST00000504940.1", "ENST00000513999.5", "ENST00000512387.5", "ENST00000511567.5", "ENST00000514022.5", "ENST00000505949.5", "ENST00000513265.5", "ENST00000502616.5", "ENST00000504493.5", "ENST00000505426.1")	0.0633432	5.17815	1.27095	0.204583	0.731203	-5.79624
775	ENSG00000229000.1	ENSG00000229000	processed_pseudogene	SEPT7P8		InGen	0.711742	1	ENST00000413308.1	0.129686	0.0855698	1.46663	0.143365	0.667413	-4.64974
439	ENSG00000228323.2	ENSG00000228323	antisense			InGen	0.083178	1	ENST00000455835.2	0.337768	-4.03779	1.53309	0.126149	0.645189	-4.3514
555	ENSG00000232324.1	ENSG00000232324	lincRNA			InGen	0.148932	1	ENST00000422045.1	-0.105917	-2.64464	-0.658343	0.510746	0.88693	-4.96548
3675	ENSG00000179820.15	ENSG00000179820	protein_coding	MYADM	91663	InGen	2.16585	9	c("ENST00000421337.5", "ENST00000336967.7", "ENST00000448420.5", "ENST00000439000.5", "ENST00000391771.1", "ENST00000391770.8", "ENST00000391769.2", "ENST00000391768.2", "ENST00000414489.1")	-0.0289276	3.99111	-0.679327	0.497375	0.882291	-6.17584
3381	ENSG00000126583.10	ENSG00000126583	protein_coding	PRKCG	5582	InGen	8.33039	4	c("ENST00000479081.5", "ENST00000474397.5", "ENST00000263431.3", "ENST00000419486.1")	0.0399043	5.74645	0.596012	0.551549	0.898794	-6.46585
2800	ENSG00000105605.7	ENSG00000105605	protein_coding	CACNG7	59284	InGen	3.11616	4	c("ENST00000468076.5", "ENST00000391767.5", "ENST00000222212.6", "ENST00000391766.1")	-0.0524472	4.06507	-1.73208	0.0841308	0.579631	-4.95419
8747	ENSG00000142408.3	ENSG00000142408	protein_coding	CACNG8	59283	InGen	2.53298	2	c("ENST00000270458.2", "ENST00000401179.1")	-0.0420002	5.42275	-0.944924	0.345343	0.819384	-6.17571
1853	ENSG00000130433.7	ENSG00000130433	protein_coding	CACNG6	59285	InGen	0.0628939	3	c("ENST00000352529.1", "ENST00000252729.6", "ENST00000346968.2")	-0.343075	-2.71806	-1.42198	0.155913	0.685365	-4.46133
2084	ENSG00000170909.13	ENSG00000170909	protein_coding	OSCAR	126014	InGen	0.135012	11	c("ENST00000391761.5", "ENST00000356532.7", "ENST00000616447.4", "ENST00000359649.8", "ENST00000358375.8", "ENST00000351806.8", "ENST00000611261.4", "ENST00000616215.4", "ENST00000617140.4", "ENST00000284648.10", "ENST00000391760.1")	-0.0587094	-1.09727	-0.456085	0.648609	0.927357	-5.2917
2475	ENSG00000170906.15	ENSG00000170906	protein_coding	NDUFA3	4696	InGen	10.5156	14	c("ENST00000417903.5", "ENST00000419113.5", "ENST00000485876.5", "ENST00000391762.5", "ENST00000471292.5", "ENST00000451517.5", "ENST00000391763.3", "ENST00000391764.7", "ENST00000484103.1", "ENST00000303553.5", "ENST00000422029.6", "ENST00000420296.1", "ENST00000480713.1", "ENST00000482960.1")	-0.0121671	5.66706	-0.400492	0.689036	0.939722	-6.55125
1240	ENSG00000105619.13	ENSG00000105619	protein_coding	TFPT	29844	InGen	5.48033	4	c("ENST00000391759.5", "ENST00000391758.5", "ENST00000420715.6", "ENST00000391757.1")	-0.00711173	3.77116	-0.246957	0.805085	0.967145	-6.31667
2673	ENSG00000105618.13	ENSG00000105618	protein_coding	PRPF31	26121	InGen	3.76933	9	c("ENST00000419967.5", "ENST00000321030.8", "ENST00000445811.5", "ENST00000445124.5", "ENST00000447810.5", "ENST00000391755.1", "ENST00000467851.1", "ENST00000466404.5", "ENST00000498612.1")	0.0514146	4.35277	2.37404	0.0181282	0.3855	-3.73092
6676	ENSG00000088038.17	ENSG00000088038	protein_coding	CNOT3	4849	InGen	1.12878	10	c("ENST00000221232.9", "ENST00000618939.4", "ENST00000358389.7", "ENST00000440571.5", "ENST00000613073.4", "ENST00000447684.5", "ENST00000457463.1", "ENST00000496327.1", "ENST00000617930.1", "ENST00000471126.1")	0.0148029	3.88216	0.602887	0.54697	0.898333	-6.20612
1542	ENSG00000105617.3	ENSG00000105617	protein_coding	LENG1	79165	InGen	1.48631	1	ENST00000222224.3	0.0465802	2.21241	1.19073	0.234558	0.751005	-5.35013
3062	ENSG00000167608.11	ENSG00000167608	protein_coding	TMC4	147798	InGen	0.101329	10	c("ENST00000611183.4", "ENST00000615945.4", "ENST00000613723.4", "ENST00000619895.4", "ENST00000617472.4", "ENST00000495398.1", "ENST00000613492.4", "ENST00000476013.2", "ENST00000497518.1", "ENST00000446291.1")	-0.256512	-1.02365	-1.66614	0.0965714	0.598089	-4.26902
5292	ENSG00000125505.16	ENSG00000125505	protein_coding	MBOAT7	79143	InGen	3.92995	14	c("ENST00000437868.5", "ENST00000431666.6", "ENST00000338624.10", "ENST00000245615.5", "ENST00000494142.1", "ENST00000449249.5", "ENST00000391754.5", "ENST00000495279.2", "ENST00000414665.5", "ENST00000453320.1", "ENST00000464098.5", "ENST00000474910.5", "ENST00000491216.5", "ENST00000495968.1")	0.0435546	5.35032	1.33902	0.181424	0.709625	-5.72561
3542	ENSG00000170892.10	ENSG00000170892	protein_coding	TSEN34	79042	InGen	1.25436	7	c("ENST00000455798.5", "ENST00000456872.5", "ENST00000302937.8", "ENST00000429671.6", "ENST00000496583.1", "ENST00000396383.5", "ENST00000396388.2")	-0.00561161	3.12357	-0.17523	0.860999	0.978624	-6.19828
4371	ENSG00000170889.13	ENSG00000170889	protein_coding	RPS9	6203	InGen	16.0573	13	c("ENST00000302907.8", "ENST00000484121.5", "ENST00000626547.2", "ENST00000448962.5", "ENST00000436445.5", "ENST00000391752.5", "ENST00000402367.5", "ENST00000445961.5", "ENST00000391751.7", "ENST00000495002.5", "ENST00000391753.6", "ENST00000460761.1", "ENST00000441429.1")	-0.0193889	7.09713	-0.687156	0.492435	0.880338	-6.52281
3736	ENSG00000204577.11	ENSG00000204577	protein_coding	LILRB3	10288	InGen	0.0802178	9	c("ENST00000391750.5", "ENST00000414379.5", "ENST00000346401.10", "ENST00000245620.13", "ENST00000460208.1", "ENST00000469273.1", "ENST00000436504.2", "ENST00000468668.1", "ENST00000445347.1")	-0.0167585	-1.48114	-0.100012	0.920392	0.986618	-5.33659
359	ENSG00000269524.1	ENSG00000269524	lincRNA			InGen	0.0764913	1	ENST00000601161.1	0.301169	-4.50171	1.27707	0.202416	0.728565	-4.53314
901	ENSG00000235081.1	ENSG00000235081	processed_pseudogene			InGen	0.0898517	1	ENST00000450182.1	0.100013	-3.15876	0.40412	0.686369	0.939722	-5.00452
7017	ENSG00000105609.16	ENSG00000105609	protein_coding	LILRB5	10990	InGen	0.0498452	5	c("ENST00000316219.9", "ENST00000615654.4", "ENST00000345866.10", "ENST00000449561.2", "ENST00000621581.1")	0.027519	-0.726274	0.183926	0.854177	0.976936	-5.41447
3810	ENSG00000131042.14	ENSG00000131042	protein_coding	LILRB2	10288	InGen	0.111633	8	c("ENST00000391748.5", "ENST00000434421.5", "ENST00000314446.9", "ENST00000455108.5", "ENST00000391746.5", "ENST00000493242.1", "ENST00000391749.4", "ENST00000471216.1")	0.123678	-0.405765	1.02161	0.307666	0.80053	-5.06178
1760	ENSG00000187116.13	ENSG00000187116	protein_coding	LILRA5	353514	InGen	0.0692315	5	c("ENST00000432233.7", "ENST00000486742.2", "ENST00000477720.1", "ENST00000489504.5", "ENST00000446712.4")	-0.0683886	-3.18168	-0.26884	0.78821	0.96437	-5.07661
2171	ENSG00000239961.2	ENSG00000239961	protein_coding	LILRA4	23547	InGen	0.236164	3	c("ENST00000291759.4", "ENST00000595581.1", "ENST00000421056.2")	0.32128	-0.385419	1.87049	0.0622416	0.535506	-4.05245
8071	ENSG00000167613.15	ENSG00000167613	protein_coding	LAIR1	3903	InGen	0.481276	23	c("ENST00000391742.6", "ENST00000391743.7", "ENST00000475389.5", "ENST00000348231.8", "ENST00000434277.6", "ENST00000498511.5", "ENST00000391741.6", "ENST00000467269.5", "ENST00000474878.5", "ENST00000440716.5", "ENST00000463489.5", "ENST00000418556.5", "ENST00000460312.1", "ENST00000468656.5", "ENST00000436513.5", "ENST00000420483.5", "ENST00000622064.1", "ENST00000423853.5", "ENST00000484116.5", "ENST00000427131.2", "ENST00000480122.1", "ENST00000438193.1", "ENST00000596835.1")	0.14097	2.77572	1.99186	0.0471556	0.501809	-4.28901
7068	ENSG00000167614.13	ENSG00000167614	protein_coding	TTYH1	57348	InGen	12.7493	17	c("ENST00000423529.5", "ENST00000301194.8", "ENST00000376530.7", "ENST00000445095.5", "ENST00000425969.5", "ENST00000487134.5", "ENST00000376531.3", "ENST00000462757.5", "ENST00000462769.1", "ENST00000478036.1", "ENST00000391739.7", "ENST00000461302.5", "ENST00000476757.5", "ENST00000489425.5", "ENST00000492920.5", "ENST00000476863.1", "ENST00000467939.1")	-0.0461577	7.41759	-1.41044	0.159289	0.689495	-5.79635
529	ENSG00000227407.1	ENSG00000227407	antisense			InGen	0.198713	1	ENST00000457113.1	0.212804	-2.79355	1.0902	0.276366	0.779158	-4.72034
483	ENSG00000268496.1	ENSG00000268496	sense_intronic			InGen	2.24866	1	ENST00000596631.1	0.0408496	1.01857	0.63851	0.523555	0.891323	-5.57982
337	ENSG00000269873.1	ENSG00000269873	lincRNA			InGen	0.408595	1	ENST00000597355.1	-0.0263177	-1.98192	-0.205988	0.836919	0.974202	-5.18178
880	ENSG00000267838.2	ENSG00000267838	lincRNA			InGen	0.645013	1	ENST00000599382.2	-0.0541065	0.0227701	-0.764958	0.444807	0.864406	-5.31468
1248	ENSG00000226696.5	ENSG00000226696	antisense	LENG8-AS1	104355426	InGen	1.21074	3	c("ENST00000429922.5", "ENST00000416022.1", "ENST00000448978.1")	-0.0362302	1.54135	-0.772021	0.440618	0.863426	-5.60265
6469	ENSG00000167615.16	ENSG00000167615	protein_coding	LENG8	114823	InGen	6.89556	9	c("ENST00000616932.4", "ENST00000326764.9", "ENST00000439657.5", "ENST00000376514.6", "ENST00000436479.1", "ENST00000443957.5", "ENST00000610347.1", "ENST00000462541.1", "ENST00000421200.1")	-6.06827e-05	6.36646	-0.00235528	0.998122	0.999772	-6.70232
1916	ENSG00000275183.1	ENSG00000275183	protein_coding	LENG9	94059	InGen	0.154401	1	ENST00000611161.1	-0.0026942	-0.891421	-0.0267122	0.978704	0.998371	-5.38459
903	ENSG00000167617.2	ENSG00000167617	protein_coding	CDC42EP5	148170	InGen	0.168064	2	c("ENST00000301200.2", "ENST00000472703.1")	-0.0153022	-1.99827	-0.114098	0.909225	0.984746	-5.18939
5349	ENSG00000239998.5	ENSG00000239998	protein_coding	LILRA2	11027	InGen	0.138012	8	c("ENST00000495786.1", "ENST00000439534.5", "ENST00000251377.7", "ENST00000391738.7", "ENST00000251376.7", "ENST00000391737.3", "ENST00000629481.1", "ENST00000472992.1")	0.0414631	0.424508	0.458635	0.646778	0.927173	-5.57562
3657	ENSG00000104974.10	ENSG00000104974	protein_coding	LILRA1	11024	InGen	0.178835	6	c("ENST00000618665.4", "ENST00000495417.5", "ENST00000473156.5", "ENST00000251372.7", "ENST00000477255.1", "ENST00000453777.1")	0.149552	0.276776	1.78132	0.0757185	0.561833	-4.2521
5008	ENSG00000104972.15	ENSG00000104972	protein_coding	LILRB1	10859	InGen	0.382028	13	c("ENST00000396331.5", "ENST00000396327.7", "ENST00000396332.8", "ENST00000324602.11", "ENST00000427581.6", "ENST00000396315.5", "ENST00000396317.5", "ENST00000421584.5", "ENST00000480257.1", "ENST00000473412.5", "ENST00000462628.5", "ENST00000487425.5", "ENST00000480375.1")	-0.00872975	1.82354	-0.102967	0.918047	0.98614	-5.95634
6328	ENSG00000186818.12	ENSG00000186818	protein_coding	LILRB4	11006	InGen	0.514161	10	c("ENST00000461839.1", "ENST00000270452.6", "ENST00000391736.5", "ENST00000494796.5", "ENST00000430952.6", "ENST00000391734.7", "ENST00000391733.7", "ENST00000434286.1", "ENST00000470943.1", "ENST00000461262.1")	0.14652	2.54647	1.98492	0.0479255	0.504241	-4.25846
579	ENSG00000225370.1	ENSG00000225370	unprocessed_pseudogene			InGen	0.118372	1	ENST00000441512.1	0.344672	-3.1723	1.62519	0.105012	0.61445	-4.26235
2366	ENSG00000186431.18	ENSG00000186431	protein_coding	FCAR	2204	InGen	0.0686001	13	c("ENST00000391726.7", "ENST00000469767.5", "ENST00000488066.5", "ENST00000472634.6", "ENST00000355524.7", "ENST00000345937.8", "ENST00000391725.7", "ENST00000353758.8", "ENST00000359272.8", "ENST00000391723.7", "ENST00000391724.3", "ENST00000471750.2", "ENST00000482092.6")	-0.0246196	-2.5202	-0.106411	0.915316	0.985305	-5.17163
6313	ENSG00000022556.15	ENSG00000022556	protein_coding	NLRP2	55655	InGen	0.356	19	c("ENST00000588619.5", "ENST00000588107.5", "ENST00000433772.6", "ENST00000543010.5", "ENST00000540597.5", "ENST00000391721.8", "ENST00000339757.11", "ENST00000539848.5", "ENST00000448584.6", "ENST00000537859.5", "ENST00000585500.5", "ENST00000427260.6", "ENST00000263437.10", "ENST00000397169.3", "ENST00000540005.1", "ENST00000543277.1", "ENST00000381637.3", "ENST00000586512.1", "ENST00000542755.1")	-0.00784549	1.64663	-0.0322705	0.974275	0.997932	-5.92424
1374	ENSG00000267265.5	ENSG00000267265	antisense			InGen	0.203923	3	c("ENST00000593060.5", "ENST00000586845.1", "ENST00000586961.1")	-0.551265	-1.32092	-2.55141	0.0111492	0.325976	-2.86011
2703	ENSG00000088053.11	ENSG00000088053	protein_coding	GP6	51206	InGen	0.16497	5	c("ENST00000310373.7", "ENST00000333884.2", "ENST00000417454.5", "ENST00000465648.1", "ENST00000468239.1")	0.152056	-0.394317	1.58422	0.114037	0.624047	-4.4503
8594	ENSG00000160439.15	ENSG00000160439	protein_coding	RDH13	112724	InGen	0.404053	23	c("ENST00000592423.1", "ENST00000586331.1", "ENST00000591960.1", "ENST00000591868.1", "ENST00000610356.4", "ENST00000415061.7", "ENST00000291892.10", "ENST00000396247.7", "ENST00000592573.1", "ENST00000587721.1", "ENST00000589605.5", "ENST00000589305.5", "ENST00000586945.5", "ENST00000587026.1", "ENST00000591603.1", "ENST00000588306.1", "ENST00000591023.5", "ENST00000589197.1", "ENST00000590349.1", "ENST00000587373.1", "ENST00000593134.1", "ENST00000587046.1", "ENST00000588941.1")	-0.0127201	2.74781	-0.345541	0.729893	0.951139	-6.07212
7726	ENSG00000125503.12	ENSG00000125503	protein_coding	PPP1R12C	54776	InGen	4.32888	9	c("ENST00000263433.7", "ENST00000591938.5", "ENST00000590268.1", "ENST00000435544.6", "ENST00000592993.1", "ENST00000592754.5", "ENST00000588277.1", "ENST00000586197.1", "ENST00000586992.1")	0.0275982	6.06442	0.969202	0.333107	0.814357	-6.21064
2171	ENSG00000105048.16	ENSG00000105048	protein_coding	TNNT1	7138	InGen	1.03265	17	c("ENST00000587758.5", "ENST00000291901.12", "ENST00000356783.9", "ENST00000588426.5", "ENST00000588981.5", "ENST00000593194.5", "ENST00000589745.5", "ENST00000536926.5", "ENST00000587465.6", "ENST00000585321.6", "ENST00000587089.6", "ENST00000586649.2", "ENST00000593046.5", "ENST00000589226.5", "ENST00000592920.5", "ENST00000588147.5", "ENST00000586282.1")	0.0395413	2.02873	0.428227	0.668747	0.934026	-5.88554
2034	ENSG00000129991.12	ENSG00000129991	protein_coding	TNNI3	7137	InGen	0.0625792	9	c("ENST00000585806.5", "ENST00000589864.1", "ENST00000344887.9", "ENST00000588882.1", "ENST00000586669.5", "ENST00000587176.5", "ENST00000590463.1", "ENST00000586858.1", "ENST00000586446.1")	0.258074	-2.3865	1.32119	0.187292	0.715763	-4.55838
3302	ENSG00000167646.13	ENSG00000167646	protein_coding	DNAAF3	352909	InGen	0.112755	17	c("ENST00000455045.5", "ENST00000533527.6", "ENST00000524407.6", "ENST00000528412.5", "ENST00000527223.6", "ENST00000391720.8", "ENST00000587789.2", "ENST00000588076.1", "ENST00000527292.5", "ENST00000526959.5", "ENST00000527166.1", "ENST00000526003.5", "ENST00000534170.5", "ENST00000532817.5", "ENST00000534214.1", "ENST00000528476.1", "ENST00000586877.1")	-0.0120904	-1.3512	-0.0485422	0.961312	0.995603	-5.34423
5347	ENSG00000129990.14	ENSG00000129990	protein_coding	SYT5	6861	InGen	4.60192	11	c("ENST00000590851.5", "ENST00000354308.7", "ENST00000592935.1", "ENST00000537500.5", "ENST00000588305.5", "ENST00000592956.1", "ENST00000590859.1", "ENST00000587067.1", "ENST00000585461.1", "ENST00000589172.5", "ENST00000592470.1")	0.112174	5.58392	2.59832	0.00976008	0.31731	-3.33169
4344	ENSG00000080031.9	ENSG00000080031	protein_coding	PTPRH	5794	InGen	0.5006	7	c("ENST00000263434.5", "ENST00000376350.7", "ENST00000588559.5", "ENST00000586852.5", "ENST00000586310.1", "ENST00000588370.5", "ENST00000587662.1")	0.146417	1.89875	1.08829	0.27721	0.779813	-5.41157
1577	ENSG00000267649.1	ENSG00000267649	lincRNA			InGen	0.107535	2	c("ENST00000585911.1", "ENST00000591484.1")	-0.0687097	-1.64327	-0.559752	0.576003	0.905196	-5.13096
2626	ENSG00000180089.5	ENSG00000180089	protein_coding	TMEM86B	255043	InGen	0.278318	3	c("ENST00000589190.1", "ENST00000327042.4", "ENST00000585416.1")	0.065032	0.594004	1.16073	0.246536	0.759474	-5.07556
3061	ENSG00000276570.1	ENSG00000276570	processed_transcript			InGen	0.236658	1	ENST00000586923.1	-0.0245093	0.519386	-0.397604	0.691162	0.939722	-5.58285
6583	ENSG00000105063.18	ENSG00000105063	protein_coding	PPP6R1	22870	InGen	9.05279	8	c("ENST00000587457.1", "ENST00000412770.6", "ENST00000587283.5", "ENST00000586690.1", "ENST00000589343.1", "ENST00000591323.5", "ENST00000591602.1", "ENST00000592242.1")	-0.00187674	6.91455	-0.0616546	0.950873	0.993569	-6.74003
68	ENSG00000275519.1	ENSG00000275519	miRNA	MIR6804	102465482	InGen	0.188668	1	ENST00000614724.1	0.288671	-5.03655	1.40739	0.160191	0.690852	-4.44864
2159	ENSG00000133265.10	ENSG00000133265	protein_coding	HSPBP1	23640	InGen	8.39047	9	c("ENST00000255631.9", "ENST00000433386.6", "ENST00000587922.5", "ENST00000585927.1", "ENST00000587959.1", "ENST00000593263.5", "ENST00000585698.1", "ENST00000588971.1", "ENST00000587551.1")	-0.0166738	5.14825	-0.506098	0.613103	0.916043	-6.44787
3841	ENSG00000160469.16	ENSG00000160469	protein_coding	BRSK1	84446	InGen	13.6734	8	c("ENST00000590333.5", "ENST00000592539.6", "ENST00000309383.5", "ENST00000585418.1", "ENST00000591774.5", "ENST00000326848.7", "ENST00000586626.1", "ENST00000588584.1")	0.00387256	6.72171	0.149463	0.881273	0.979822	-6.71514
339	ENSG00000276831.1	ENSG00000276831	lincRNA			InGen	0.0674086	1	ENST00000621389.1	-0.129665	-4.43977	-0.579194	0.562827	0.902388	-4.84328
4775	ENSG00000133247.13	ENSG00000133247	protein_coding	KMT5C	84787	InGen	0.616145	12	c("ENST00000589338.5", "ENST00000255613.7", "ENST00000498738.1", "ENST00000402499.6", "ENST00000445196.5", "ENST00000464185.1", "ENST00000630497.1", "ENST00000592631.5", "ENST00000468951.5", "ENST00000460956.5", "ENST00000587442.1", "ENST00000474492.1")	0.022662	2.505	0.577059	0.564267	0.902907	-5.9305
2671	ENSG00000095752.6	ENSG00000095752	protein_coding	IL11	3589	InGen	0.0646917	4	c("ENST00000264563.6", "ENST00000585513.1", "ENST00000590625.5", "ENST00000587093.1")	-0.0358729	-1.64507	-0.29304	0.769663	0.960129	-5.21186
547	ENSG00000269275.1	ENSG00000269275	antisense			InGen	0.0781584	1	ENST00000595064.1	0.0379895	-3.86777	0.185895	0.852634	0.976322	-4.97943
1000	ENSG00000233493.3	ENSG00000233493	protein_coding	TMEM238	388564	InGen	0.079515	1	ENST00000444469.3	-0.0766651	-2.85851	-0.469555	0.638963	0.924792	-5.01209
6933	ENSG00000108107.13	ENSG00000108107	protein_coding	RPL28	6158	InGen	7.47467	12	c("ENST00000344063.6", "ENST00000431533.6", "ENST00000428193.6", "ENST00000558815.5", "ENST00000560583.5", "ENST00000560055.5", "ENST00000560881.5", "ENST00000559463.5", "ENST00000558131.1", "ENST00000426763.3", "ENST00000558752.1", "ENST00000615055.1")	-0.0417154	6.67252	-1.40072	0.162176	0.693217	-5.75936
2788	ENSG00000108106.13	ENSG00000108106	protein_coding	UBE2S	27338	InGen	1.70951	4	c("ENST00000264552.13", "ENST00000587845.5", "ENST00000589978.1", "ENST00000592570.1")	-0.048001	3.21873	-1.37006	0.171538	0.701887	-5.32527
6083	ENSG00000187902.11	ENSG00000187902	protein_coding	SHISA7	729956	InGen	5.12953	2	c("ENST00000376325.8", "ENST00000416792.1")	0.0285262	5.96735	0.82229	0.411466	0.850574	-6.33056
4408	ENSG00000063241.7	ENSG00000063241	protein_coding	ISOC2	79763	InGen	1.46769	8	c("ENST00000438389.6", "ENST00000590921.1", "ENST00000425675.6", "ENST00000085068.7", "ENST00000587226.5", "ENST00000589080.1", "ENST00000591718.1", "ENST00000589108.1")	-0.0699725	3.68311	-2.05789	0.0403336	0.477413	-4.27871
3851	ENSG00000197483.9	ENSG00000197483	protein_coding	ZNF628	89887	InGen	0.247105	3	c("ENST00000598519.1", "ENST00000591164.1", "ENST00000391718.3")	0.0762447	0.857092	1.24219	0.21499	0.739816	-5.0317
2163	ENSG00000090971.4	ENSG00000090971	protein_coding	NAT14	57106	InGen	4.00405	5	c("ENST00000205194.4", "ENST00000591590.1", "ENST00000592719.1", "ENST00000587400.1", "ENST00000588985.1")	0.0838674	4.08311	2.65359	0.00832362	0.297053	-3.01078
7314	ENSG00000179954.15	ENSG00000179954	protein_coding	SSC5D	284297	InGen	0.271151	5	c("ENST00000594321.5", "ENST00000588254.1", "ENST00000587166.5", "ENST00000389623.10", "ENST00000589020.1")	-0.0505903	1.9346	-0.890274	0.373924	0.832925	-5.58239
3321	ENSG00000218891.4	ENSG00000218891	protein_coding	ZNF579	163033	InGen	0.384807	2	c("ENST00000325421.6", "ENST00000592239.1")	0.0155183	1.30125	0.310671	0.756234	0.955865	-5.77147
6790	ENSG00000179943.7	ENSG00000179943	protein_coding	FIZ1	84922	InGen	0.663856	5	c("ENST00000221665.4", "ENST00000590714.1", "ENST00000592585.1", "ENST00000587678.1", "ENST00000587414.1")	0.0142272	3.18879	0.415489	0.678036	0.936582	-6.13824
1360	ENSG00000171443.6	ENSG00000171443	protein_coding	ZNF524	147807	InGen	1.48184	3	c("ENST00000589521.1", "ENST00000301073.3", "ENST00000591046.1")	-0.0568382	2.02249	-1.32238	0.186897	0.715633	-5.1435
4005	ENSG00000261221.3	ENSG00000261221	protein_coding	ZNF865	100507290	InGen	0.566846	2	c("ENST00000568956.1", "ENST00000630143.1")	0.059202	2.09902	1.34564	0.17928	0.708038	-5.14091
2058	ENSG00000179922.5	ENSG00000179922	protein_coding	ZNF784	147808	InGen	0.416051	2	c("ENST00000325351.4", "ENST00000591479.1")	0.0545	0.740023	0.910681	0.363084	0.828425	-5.33416
2692	ENSG00000213015.8	ENSG00000213015	protein_coding	ZNF580	51157	InGen	1.09476	6	c("ENST00000592881.1", "ENST00000325333.9", "ENST00000590190.1", "ENST00000543039.2", "ENST00000592461.5", "ENST00000545125.1")	-0.069181	2.5214	-1.81868	0.0698058	0.549711	-4.51846
1736	ENSG00000171425.9	ENSG00000171425	protein_coding	ZNF581	51545	InGen	0.93983	4	c("ENST00000587252.5", "ENST00000585995.1", "ENST00000270451.5", "ENST00000588537.1")	-0.0936815	1.70342	-2.04873	0.0412261	0.481646	-3.95997
2709	ENSG00000173581.7	ENSG00000173581	protein_coding	CCDC106	29903	InGen	5.68817	9	c("ENST00000592996.5", "ENST00000593069.1", "ENST00000308964.7", "ENST00000587213.5", "ENST00000586790.5", "ENST00000588740.5", "ENST00000591578.5", "ENST00000586864.1", "ENST00000591241.1")	0.0294608	4.90851	0.966793	0.334309	0.815338	-6.08425
4115	ENSG00000063244.12	ENSG00000063244	protein_coding	U2AF2	11338	InGen	7.66163	8	c("ENST00000450554.6", "ENST00000308924.8", "ENST00000588850.5", "ENST00000587196.2", "ENST00000592867.1", "ENST00000592874.1", "ENST00000590551.1", "ENST00000587275.1")	0.0149397	6.00586	0.852068	0.394753	0.842485	-6.31182
802	ENSG00000267096.1	ENSG00000267096	sense_intronic			InGen	0.163136	1	ENST00000592252.1	-0.0256041	-2.08692	-0.195168	0.845374	0.97569	-5.18117
17616	ENSG00000063245.14	ENSG00000063245	protein_coding	EPN1	29924	InGen	1.81441	7	c("ENST00000270460.10", "ENST00000085079.11", "ENST00000411543.6", "ENST00000591743.1", "ENST00000586194.1", "ENST00000589704.1", "ENST00000587937.1")	-0.0176044	5.98125	-0.508476	0.611437	0.915757	-6.54272
3671	ENSG00000142409.5	ENSG00000142409	protein_coding	ZNF787	126208	InGen	1.1296	3	c("ENST00000610935.1", "ENST00000586787.1", "ENST00000587279.1")	0.00170965	3.04561	0.0513346	0.959088	0.995336	-6.18865
7239	ENSG00000167685.14	ENSG00000167685	protein_coding	ZNF444	55311	InGen	0.854736	12	c("ENST00000587467.5", "ENST00000588358.5", "ENST00000337080.7", "ENST00000587195.5", "ENST00000586123.5", "ENST00000587664.5", "ENST00000592949.5", "ENST00000593100.5", "ENST00000588203.1", "ENST00000591564.1", "ENST00000587236.1", "ENST00000592171.1")	-0.0130383	3.61332	-0.447673	0.654663	0.929446	-6.22078
674	ENSG00000279794.1	ENSG00000279794	TEC			InGen	0.519097	1	ENST00000623020.1	0.046646	-0.640111	0.506402	0.61289	0.915936	-5.33631
8039	ENSG00000131848.9	ENSG00000131848	protein_coding	ZSCAN5A	79149	InGen	0.627778	17	c("ENST00000391713.5", "ENST00000592355.5", "ENST00000587340.5", "ENST00000587492.5", "ENST00000593106.5", "ENST00000592101.1", "ENST00000592509.5", "ENST00000588955.5", "ENST00000588442.5", "ENST00000592679.5", "ENST00000590675.1", "ENST00000586031.1", "ENST00000591078.5", "ENST00000589279.5", "ENST00000585670.5", "ENST00000587075.1", "ENST00000587614.1")	0.0491534	3.35176	1.50304	0.13372	0.657652	-5.17487
559	ENSG00000267298.1	ENSG00000267298	sense_intronic			InGen	0.798592	1	ENST00000591936.1	-0.0861886	-0.221015	-1.12656	0.260691	0.770247	-4.97246
2537	ENSG00000267549.5	ENSG00000267549	antisense			InGen	0.154445	3	c("ENST00000587004.5", "ENST00000587620.1", "ENST00000587448.1")	0.00286148	-0.322446	0.0363102	0.971056	0.996949	-5.4803
2171	ENSG00000266907.1	ENSG00000266907	processed_pseudogene			InGen	0.130859	1	ENST00000587908.1	0.0265645	-0.962029	0.273477	0.784646	0.963662	-5.34915
361	ENSG00000267145.1	ENSG00000267145	processed_pseudogene			InGen	0.215095	1	ENST00000592968.1	-0.125011	-2.86942	-0.824802	0.41004	0.850268	-4.87137
988	ENSG00000266932.1	ENSG00000266932	transcribed_processed_pseudogene			InGen	0.155929	1	ENST00000589958.1	-0.088608	-1.90963	-0.709621	0.478407	0.874245	-5.03836
1103	ENSG00000267429.1	ENSG00000267429	sense_intronic			InGen	0.129526	1	ENST00000593258.1	-0.0519834	-1.89868	-0.413339	0.679609	0.937403	-5.14329
1040	ENSG00000267606.1	ENSG00000267606	lincRNA			InGen	0.300012	3	c("ENST00000591630.1", "ENST00000586010.1", "ENST00000591036.1")	-0.213179	-0.72883	-2.31275	0.0213098	0.402985	-3.27313
4690	ENSG00000240225.10	ENSG00000240225	transcribed_unprocessed_pseudogene	ZNF542P	147947	InGen	3.01696	12	c("ENST00000467807.5", "ENST00000462524.5", "ENST00000589844.5", "ENST00000490123.5", "ENST00000468396.5", "ENST00000488113.5", "ENST00000495307.5", "ENST00000596094.5", "ENST00000587341.5", "ENST00000595222.5", "ENST00000587208.5", "ENST00000482727.1")	-0.00233851	4.81472	-0.0919192	0.926814	0.988228	-6.52578
3350	ENSG00000018869.16	ENSG00000018869	protein_coding	ZNF582	147948	InGen	0.942515	7	c("ENST00000589143.5", "ENST00000301310.8", "ENST00000619584.4", "ENST00000586929.5", "ENST00000587778.5", "ENST00000593145.5", "ENST00000589895.1")	-0.0124786	2.69906	-0.400947	0.688701	0.939722	-6.03672
581	ENSG00000267776.1	ENSG00000267776	sense_intronic			InGen	0.284017	1	ENST00000591836.1	-0.0595182	-1.60575	-0.478257	0.632763	0.922543	-5.16099
756	ENSG00000267459.1	ENSG00000267459	transcribed_processed_pseudogene			InGen	0.318891	1	ENST00000590141.1	0.157207	-1.08869	1.49583	0.135591	0.658569	-4.47725
452	ENSG00000267192.1	ENSG00000267192	antisense			InGen	0.060636	1	ENST00000589671.1	0.075978	-4.27847	0.346005	0.729545	0.951059	-4.92225
2037	ENSG00000267454.5	ENSG00000267454	lincRNA	ZNF582-AS1	386758	InGen	0.955131	5	c("ENST00000591172.5", "ENST00000589888.5", "ENST00000587979.1", "ENST00000585659.1", "ENST00000593109.1")	-0.0922898	1.96101	-2.07065	0.0391172	0.473216	-3.95671
8060	ENSG00000198440.9	ENSG00000198440	protein_coding	ZNF583	147949	InGen	1.09002	8	c("ENST00000588635.1", "ENST00000537943.5", "ENST00000291598.11", "ENST00000539211.6", "ENST00000333201.13", "ENST00000391778.3", "ENST00000436972.3", "ENST00000585612.1")	0.0277108	4.14575	1.12627	0.260816	0.770457	-5.80528
8810	ENSG00000198046.11	ENSG00000198046	protein_coding	ZNF667	63934	InGen	2.23501	8	c("ENST00000591790.5", "ENST00000504904.7", "ENST00000292069.10", "ENST00000629654.1", "ENST00000592189.5", "ENST00000587555.5", "ENST00000589946.1", "ENST00000589652.1")	0.0420276	5.33294	1.44624	0.148997	0.675803	-5.57742
3629	ENSG00000166770.10	ENSG00000166770	lincRNA	ZNF667-AS1		InGen	4.07945	9	c("ENST00000588685.1", "ENST00000586822.1", "ENST00000585445.1", "ENST00000586091.5", "ENST00000594783.5", "ENST00000592146.2", "ENST00000588158.1", "ENST00000591797.1", "ENST00000601875.1")	-0.0656984	4.8908	-1.91864	0.0558345	0.524877	-4.74181
607	ENSG00000276578.1	ENSG00000276578	unprocessed_pseudogene			InGen	0.0914322	1	ENST00000614345.1	-0.138279	-3.70616	-0.564646	0.572673	0.904357	-4.91211
6783	ENSG00000196263.7	ENSG00000196263	protein_coding	ZNF471	57573	InGen	2.29585	4	c("ENST00000308031.9", "ENST00000591537.5", "ENST00000593197.1", "ENST00000591759.1")	-0.0438881	4.9573	-1.51924	0.129596	0.650582	-5.42752
465	ENSG00000267224.1	ENSG00000267224	lincRNA			InGen	0.157766	1	ENST00000592125.1	-0.217162	-2.87054	-1.17686	0.240045	0.755735	-4.64336
1105	ENSG00000267421.6	ENSG00000267421	lincRNA		101928982	InGen	0.223613	5	c("ENST00000590579.5", "ENST00000601933.5", "ENST00000587920.5", "ENST00000590613.1", "ENST00000593218.1")	-0.0124856	-1.02155	-0.13479	0.892854	0.981717	-5.33729
6974	ENSG00000196867.7	ENSG00000196867	protein_coding	ZFP28	140612	InGen	1.23752	5	c("ENST00000301318.7", "ENST00000591844.5", "ENST00000594386.1", "ENST00000589836.1", "ENST00000588163.1")	0.0331681	4.11164	1.22808	0.220235	0.743673	-5.6858
2045	ENSG00000269696.1	ENSG00000269696	antisense			InGen	0.596872	1	ENST00000596587.1	-0.0263916	1.29082	-0.355966	0.722078	0.949447	-5.74722
9627	ENSG00000197016.11	ENSG00000197016	protein_coding	ZNF470	388566	InGen	1.51129	6	c("ENST00000330619.12", "ENST00000601902.5", "ENST00000601059.1", "ENST00000391709.4", "ENST00000594953.1", "ENST00000601579.1")	-0.00638815	4.86883	-0.258991	0.795793	0.966101	-6.50809
6170	ENSG00000197951.8	ENSG00000197951	protein_coding	ZNF71	58491	InGen	1.26958	3	c("ENST00000599599.5", "ENST00000328070.10", "ENST00000594944.1")	-0.0103476	3.95711	-0.377401	0.706102	0.944437	-6.32072
1076	ENSG00000268182.5	ENSG00000268182	protein_coding	SMIM17	147670	InGen	2.32136	2	c("ENST00000598409.5", "ENST00000600547.1")	0.103905	2.22198	1.86482	0.0630356	0.538284	-4.37737
3473	ENSG00000127903.13	ENSG00000127903	protein_coding	ZNF835	90485	InGen	1.00553	2	c("ENST00000537055.3", "ENST00000601659.1")	-0.0229652	2.82637	-0.548002	0.584036	0.907087	-5.9953
517	ENSG00000268352.1	ENSG00000268352	lincRNA			InGen	0.4003	1	ENST00000599726.1	-0.32466	-1.33118	-2.80457	0.00531679	0.249006	-2.37321
1328	ENSG00000268568.1	ENSG00000268568	lincRNA			InGen	0.1333	1	ENST00000602145.1	-0.272508	-1.71552	-1.4462	0.149006	0.675803	-4.47938
3003	ENSG00000269793.5	ENSG00000269793	antisense	ZIM2-AS1	101929059	InGen	0.730255	5	c("ENST00000597822.5", "ENST00000600093.5", "ENST00000594400.5", "ENST00000595954.1", "ENST00000597946.1")	-0.00228698	2.149	-0.0550757	0.956109	0.994909	-5.99434
283	ENSG00000268067.1	ENSG00000268067	transcribed_processed_pseudogene	OR5AH1P		InGen	0.172412	1	ENST00000595968.1	-0.0667959	-3.44178	-0.354742	0.722995	0.949657	-4.98156
2834	ENSG00000269699.5	ENSG00000269699	protein_coding	ZIM2	23619	InGen	0.275372	8	c("ENST00000593711.5", "ENST00000629319.2", "ENST00000595671.5", "ENST00000597281.5", "ENST00000601070.5", "ENST00000599935.5", "ENST00000596270.1", "ENST00000593931.1")	0.298441	0.405388	3.06904	0.00231337	0.176001	-1.5593
202	ENSG00000268407.1	ENSG00000268407	processed_pseudogene			InGen	0.19678	1	ENST00000596823.1	-0.0466067	-4.12395	-0.209575	0.83412	0.972913	-4.96156
9278	ENSG00000198300.12	ENSG00000198300	protein_coding	PEG3	5178	InGen	49.7638	10	c("ENST00000326441.13", "ENST00000599565.1", "ENST00000598410.5", "ENST00000593695.5", "ENST00000599534.5", "ENST00000599577.5", "ENST00000600833.1", "ENST00000596261.5", "ENST00000594706.5", "ENST00000594389.1")	-0.0361708	9.80288	-1.03459	0.301568	0.798469	-6.39467
2002	ENSG00000268654.1	ENSG00000268654	lincRNA	MIMT1	100073347	InGen	0.40277	2	c("ENST00000599641.1", "ENST00000597105.1")	0.0947056	0.610208	1.12436	0.261623	0.771164	-5.11802
2072	ENSG00000268379.1	ENSG00000268379	processed_pseudogene			InGen	0.167644	1	ENST00000594883.1	0.0844627	-0.597502	0.75775	0.449106	0.866297	-5.19836
12532	ENSG00000083844.10	ENSG00000083844	protein_coding	ZNF264	9422	InGen	2.41935	6	c("ENST00000263095.10", "ENST00000594126.1", "ENST00000600531.5", "ENST00000597447.5", "ENST00000599653.1", "ENST00000536056.1")	-0.0118533	5.94569	-0.681437	0.496041	0.882148	-6.43678
1948	ENSG00000105146.12	ENSG00000105146	protein_coding	AURKC	6795	InGen	0.204635	8	c("ENST00000448930.5", "ENST00000415300.6", "ENST00000302804.11", "ENST00000601799.5", "ENST00000599062.5", "ENST00000598785.5", "ENST00000596375.1", "ENST00000594599.1")	0.0207442	-0.379298	0.201495	0.840428	0.974609	-5.46655
2523	ENSG00000204524.6	ENSG00000204524	protein_coding	ZNF805	390980	InGen	2.82143	2	c("ENST00000354309.4", "ENST00000414468.2")	-0.0241789	3.85338	-0.97831	0.32859	0.811418	-5.90793
1385	ENSG00000268713.1	ENSG00000268713	lincRNA			InGen	1.00412	1	ENST00000600047.1	0.0215851	1.47629	0.427004	0.669637	0.934414	-5.77376
738	ENSG00000267871.5	ENSG00000267871	antisense		105372476	InGen	0.982985	2	c("ENST00000601567.5", "ENST00000597601.1")	-0.0238903	0.516417	-0.354583	0.723113	0.949657	-5.59894
3505	ENSG00000197714.8	ENSG00000197714	protein_coding	ZNF460	10794	InGen	13.2646	3	c("ENST00000537645.5", "ENST00000360338.3", "ENST00000599602.1")	-0.0320896	6.56134	-1.76167	0.0789902	0.567946	-5.1903
4258	ENSG00000268205.1	ENSG00000268205	lincRNA			InGen	6.14333	1	ENST00000593427.1	-0.000516562	5.724	-0.0252526	0.979868	0.998428	-6.64319
3659	ENSG00000178229.7	ENSG00000178229	protein_coding	ZNF543	125919	InGen	2.17284	1	ENST00000321545.4	0.0302614	4.01144	1.13901	0.255469	0.764549	-5.77249
1045	ENSG00000268678.1	ENSG00000268678	antisense			InGen	0.0562422	1	ENST00000597973.1	-0.169909	-3.20698	-0.905227	0.365961	0.829957	-4.79901
4609	ENSG00000131845.14	ENSG00000131845	protein_coding	ZNF304	57343	InGen	2.21907	4	c("ENST00000391705.7", "ENST00000443917.6", "ENST00000598744.1", "ENST00000282286.5")	0.00391711	4.38098	0.135233	0.892505	0.981717	-6.46061
3568	ENSG00000152433.14	ENSG00000152433	protein_coding	ZNF547	284306	InGen	0.729018	4	c("ENST00000595335.5", "ENST00000282282.3", "ENST00000599604.1", "ENST00000597567.1")	0.0103536	2.40392	0.225324	0.821858	0.971002	-6.02934
1843	ENSG00000256060.2	ENSG00000256060	protein_coding	TRAPPC2B		InGen	0.867669	2	c("ENST00000543226.1", "ENST00000596755.1")	0.0453193	1.67002	1.09204	0.275559	0.778156	-5.34851
6161	ENSG00000188785.11	ENSG00000188785	protein_coding	ZNF548	147694	InGen	1.41845	12	c("ENST00000366197.9", "ENST00000596282.5", "ENST00000597400.5", "ENST00000598895.5", "ENST00000336128.11", "ENST00000602086.5", "ENST00000600442.5", "ENST00000597047.1", "ENST00000594693.5", "ENST00000594668.5", "ENST00000600927.1", "ENST00000597576.1")	-0.00890734	4.14458	-0.393125	0.694464	0.940531	-6.35504
1210	ENSG00000269533.5	ENSG00000269533	protein_coding			InGen	0.314215	3	c("ENST00000596617.5", "ENST00000600421.1", "ENST00000596400.1")	0.0766153	-0.413372	1.02823	0.304546	0.799742	-5.03188
521	ENSG00000268533.1	ENSG00000268533	protein_coding			InGen	0.165522	1	ENST00000597410.1	0.142153	-2.64067	0.96831	0.333552	0.814573	-4.80763
3762	ENSG00000186272.12	ENSG00000186272	protein_coding	ZNF17	7565	InGen	1.97618	7	c("ENST00000599867.1", "ENST00000307658.11", "ENST00000595162.5", "ENST00000601808.1", "ENST00000595206.1", "ENST00000597350.1", "ENST00000602050.1")	-0.00494231	3.91843	-0.175008	0.861173	0.978624	-6.36827
3017	ENSG00000186230.6	ENSG00000186230	protein_coding	ZNF749	388567	InGen	0.999668	4	c("ENST00000334181.4", "ENST00000415248.1", "ENST00000597296.1", "ENST00000600697.1")	-0.0114972	2.60571	-0.302487	0.762458	0.957352	-6.0515
1028	ENSG00000268163.1	ENSG00000268163	protein_coding			InGen	0.128683	3	c("ENST00000596831.1", "ENST00000601945.1", "ENST00000415705.3")	-0.00273446	-1.9964	-0.0202079	0.983889	0.998428	-5.18669
3323	ENSG00000276449.1	ENSG00000276449	antisense			InGen	0.275646	1	ENST00000620532.1	-0.102121	0.821253	-1.39063	0.165211	0.69537	-4.84806
2353	ENSG00000178201.4	ENSG00000178201	protein_coding	VN1R1	57191	InGen	0.83789	1	ENST00000321039.4	0.0728256	1.94684	1.04935	0.294732	0.792647	-5.44624
209	ENSG00000268545.1	ENSG00000268545	unprocessed_pseudogene	VN1R107P		InGen	0.0671083	1	ENST00000601784.1	-0.011663	-5.01974	-0.0581592	0.953655	0.994485	-4.89245
6096	ENSG00000197128.11	ENSG00000197128	protein_coding	ZNF772	400720	InGen	2.51626	9	c("ENST00000600175.5", "ENST00000601768.1", "ENST00000343280.8", "ENST00000427512.6", "ENST00000356584.7", "ENST00000425074.3", "ENST00000610548.2", "ENST00000615214.3", "ENST00000450712.2")	-0.0492093	4.95728	-1.64261	0.101352	0.609225	-5.23473
664	ENSG00000268266.1	ENSG00000268266	lincRNA			InGen	0.258497	2	c("ENST00000595422.1", "ENST00000594562.1")	0.0220382	-1.76588	0.11395	0.909342	0.984762	-5.21215
8008	ENSG00000105136.19	ENSG00000105136	protein_coding	ZNF419	79744	InGen	0.922892	18	c("ENST00000354197.8", "ENST00000426954.6", "ENST00000523882.5", "ENST00000520540.5", "ENST00000519310.1", "ENST00000442920.6", "ENST00000523312.1", "ENST00000523439.1", "ENST00000424930.6", "ENST00000347466.10", "ENST00000523138.5", "ENST00000415379.6", "ENST00000521754.5", "ENST00000221735.11", "ENST00000518999.5", "ENST00000521137.1", "ENST00000522346.1", "ENST00000618093.1")	0.0565928	3.90234	1.77856	0.0761706	0.563226	-4.84864
8073	ENSG00000152439.12	ENSG00000152439	protein_coding	ZNF773	374928	InGen	0.66299	6	c("ENST00000593916.5", "ENST00000598770.5", "ENST00000599847.5", "ENST00000282292.8", "ENST00000597061.1", "ENST00000601958.1")	-0.0170969	3.4443	-0.469782	0.6388	0.924792	-6.18139
9279	ENSG00000121406.8	ENSG00000121406	protein_coding	ZNF549	256051	InGen	0.913728	4	c("ENST00000240719.7", "ENST00000376233.7", "ENST00000594943.1", "ENST00000602149.1")	0.016004	4.09188	0.601548	0.547861	0.898359	-6.23966
5087	ENSG00000251369.8	ENSG00000251369	protein_coding	ZNF550	162972	InGen	0.955633	8	c("ENST00000601415.5", "ENST00000457177.5", "ENST00000325134.9", "ENST00000376230.7", "ENST00000447310.5", "ENST00000344222.5", "ENST00000506609.2", "ENST00000595560.1")	0.0311741	3.31208	0.984107	0.325736	0.810477	-5.7924
2561	ENSG00000083817.8	ENSG00000083817	protein_coding	ZNF416	55659	InGen	1.40708	1	ENST00000196489.3	0.0100376	2.87418	0.315816	0.752328	0.955671	-6.11532
5257	ENSG00000171649.11	ENSG00000171649	protein_coding	ZIK1	284307	InGen	0.782358	8	c("ENST00000598726.1", "ENST00000600053.5", "ENST00000536878.6", "ENST00000597850.1", "ENST00000597219.1", "ENST00000598689.1", "ENST00000307468.4", "ENST00000599456.1")	0.00451853	3.03212	0.120093	0.904477	0.983375	-6.19307
5019	ENSG00000183647.10	ENSG00000183647	protein_coding	ZNF530	348327	InGen	0.34423	5	c("ENST00000597700.5", "ENST00000332854.10", "ENST00000600619.1", "ENST00000597864.1", "ENST00000598297.1")	-0.0414323	1.79469	-0.965748	0.33483	0.81536	-5.4841
5138	ENSG00000213762.11	ENSG00000213762	protein_coding	ZNF134	7693	InGen	2.47791	4	c("ENST00000597975.1", "ENST00000600344.1", "ENST00000396161.9", "ENST00000600883.1")	0.00781907	4.68683	0.393116	0.694471	0.940531	-6.44355
462	ENSG00000268392.1	ENSG00000268392	lincRNA			InGen	0.511476	1	ENST00000599190.1	-0.183652	-1.24374	-1.64818	0.100203	0.606445	-4.27553
3300	ENSG00000121417.13	ENSG00000121417	protein_coding	ZNF211	10520	InGen	2.33828	12	c("ENST00000407202.6", "ENST00000541801.5", "ENST00000541072.5", "ENST00000542008.1", "ENST00000347302.7", "ENST00000540556.5", "ENST00000254182.11", "ENST00000391703.3", "ENST00000299871.9", "ENST00000535785.1", "ENST00000540780.1", "ENST00000240731.4")	0.0371596	3.96316	1.34833	0.178416	0.70675	-5.51092
4709	ENSG00000204519.10	ENSG00000204519	protein_coding	ZNF551	90233	InGen	0.904705	4	c("ENST00000601064.1", "ENST00000282296.9", "ENST00000599402.1", "ENST00000596085.1")	0.0329629	3.07946	0.946686	0.344445	0.819147	-5.78025
5713	ENSG00000179909.15	ENSG00000179909	protein_coding	ZNF154	7710	InGen	2.40035	2	c("ENST00000512439.6", "ENST00000451275.1")	-0.0293261	4.75624	-0.887007	0.375678	0.834029	-6.14028
3532	ENSG00000083814.13	ENSG00000083814	protein_coding	ZNF671	79891	InGen	1.92559	6	c("ENST00000600125.5", "ENST00000317398.10", "ENST00000601584.1", "ENST00000596939.1", "ENST00000594803.1", "ENST00000599961.1")	0.0173996	3.78012	0.626436	0.531433	0.893404	-6.16608
5484	ENSG00000152443.12	ENSG00000152443	protein_coding	ZNF776	284309	InGen	1.96657	5	c("ENST00000317178.9", "ENST00000473585.1", "ENST00000431353.1", "ENST00000451849.1", "ENST00000489376.1")	0.0443374	4.44468	1.85676	0.064177	0.540095	-4.80132
3261	ENSG00000083828.15	ENSG00000083828	protein_coding	ZNF586	54807	InGen	2.09227	6	c("ENST00000391702.3", "ENST00000598885.5", "ENST00000598183.1", "ENST00000396154.6", "ENST00000599802.1", "ENST00000396150.4")	-0.0466903	3.74241	-1.64993	0.0998462	0.60587	-5.02907
2989	ENSG00000178935.5	ENSG00000178935	protein_coding	ZNF552	79818	InGen	0.47397	4	c("ENST00000594473.1", "ENST00000391701.1", "ENST00000596248.1", "ENST00000600397.1")	0.0404589	1.51391	0.83838	0.402384	0.845671	-5.53918
1159	ENSG00000268750.6	ENSG00000268750	protein_coding			InGen	0.0793064	6	c("ENST00000597134.5", "ENST00000593873.5", "ENST00000596498.2", "ENST00000603271.1", "ENST00000598031.1", "ENST00000604231.1")	-0.186219	-2.62469	-1.12122	0.262956	0.771881	-4.70881
4380	ENSG00000269343.6	ENSG00000269343	protein_coding	ZNF587B	100293516	InGen	1.32719	3	c("ENST00000594328.1", "ENST00000442832.8", "ENST00000594901.1")	0.0710376	3.48669	2.23482	0.0260534	0.421189	-3.89701
12600	ENSG00000204514.9	ENSG00000204514	protein_coding	ZNF814	730051	InGen	0.529112	15	c("ENST00000597652.1", "ENST00000596604.5", "ENST00000597342.5", "ENST00000597832.5", "ENST00000595894.5", "ENST00000595295.1", "ENST00000596184.1", "ENST00000597348.5", "ENST00000600634.5", "ENST00000595048.5", "ENST00000594629.1", "ENST00000594159.1", "ENST00000435989.6", "ENST00000614383.1", "ENST00000597807.1")	0.0129927	3.69208	0.4602	0.645655	0.926866	-6.24005
7350	ENSG00000198466.11	ENSG00000198466	protein_coding	ZNF587	84914	InGen	2.91931	5	c("ENST00000339656.7", "ENST00000484707.1", "ENST00000423137.1", "ENST00000419854.1", "ENST00000596433.1")	0.0106581	5.42478	0.44038	0.659931	0.930993	-6.51901
679	ENSG00000269867.1	ENSG00000269867	sense_intronic			InGen	0.259076	1	ENST00000597780.1	-0.0280432	-1.64836	-0.249584	0.803054	0.967145	-5.22991
936	ENSG00000270804.1	ENSG00000270804	transcribed_processed_pseudogene			InGen	1.43524	2	c("ENST00000604665.1", "ENST00000603829.1")	0.013021	1.37866	0.264642	0.791439	0.964831	-5.80349
4204	ENSG00000173480.10	ENSG00000173480	protein_coding	ZNF417	147687	InGen	2.41926	7	c("ENST00000594396.1", "ENST00000312026.5", "ENST00000595559.1", "ENST00000597515.5", "ENST00000598526.5", "ENST00000598629.5", "ENST00000599251.1")	-0.0369467	4.36516	-1.38577	0.16669	0.697124	-5.52953
4501	ENSG00000196724.12	ENSG00000196724	protein_coding	ZNF418	147686	InGen	2.98064	12	c("ENST00000595830.5", "ENST00000396147.5", "ENST00000599086.5", "ENST00000598213.5", "ENST00000425570.7", "ENST00000600989.5", "ENST00000599852.1", "ENST00000616958.1", "ENST00000601593.5", "ENST00000593296.1", "ENST00000595569.1", "ENST00000600353.1")	-0.0112267	4.74788	-0.353783	0.723712	0.949822	-6.46707
2176	ENSG00000152454.3	ENSG00000152454	protein_coding	ZNF256	10172	InGen	2.05695	2	c("ENST00000282308.3", "ENST00000598928.1")	-0.0201621	3.1831	-0.706619	0.480269	0.875588	-5.98758
602	ENSG00000243234.1	ENSG00000243234	processed_pseudogene			InGen	0.13628	1	ENST00000462726.1	0.00191842	-2.92851	0.0101076	0.991941	0.998861	-5.08182
915	ENSG00000177025.3	ENSG00000177025	protein_coding	C19orf18	147685	InGen	0.73545	1	ENST00000314391.3	-0.0123757	0.318235	-0.165213	0.868871	0.978951	-5.619
7635	ENSG00000166704.11	ENSG00000166704	protein_coding	ZNF606	80095	InGen	1.40895	9	c("ENST00000341164.8", "ENST00000550599.5", "ENST00000551380.5", "ENST00000552579.1", "ENST00000547828.5", "ENST00000547121.5", "ENST00000546715.5", "ENST00000552184.1", "ENST00000550560.1")	-0.0240424	4.4354	-0.941259	0.347215	0.820241	-6.04643
8787	ENSG00000176593.7	ENSG00000176593	processed_transcript		100128398	InGen	1.06139	6	c("ENST00000550135.5", "ENST00000546949.5", "ENST00000313957.7", "ENST00000546956.1", "ENST00000553254.5", "ENST00000547364.1")	0.0274774	4.20698	0.717995	0.473235	0.872239	-6.18922
1052	ENSG00000235974.1	ENSG00000235974	unitary_pseudogene	VN2R19P		InGen	0.200086	1	ENST00000442399.1	-0.0517434	-1.33519	-0.454	0.650108	0.927497	-5.21383
2389	ENSG00000152467.9	ENSG00000152467	protein_coding	ZSCAN1	284312	InGen	0.471774	3	c("ENST00000391700.5", "ENST00000282326.5", "ENST00000601162.1")	0.0730548	1.06793	0.882317	0.378205	0.834866	-5.42768
2178	ENSG00000268660.1	ENSG00000268660	processed_pseudogene	LETM1P2		InGen	0.0970625	1	ENST00000597330.1	0.319609	-1.405	2.71375	0.00697851	0.276908	-2.54163
301	ENSG00000270837.1	ENSG00000270837	processed_pseudogene	HNRNPDLP4		InGen	0.580862	1	ENST00000605144.1	-0.0502448	-1.68137	-0.42772	0.669116	0.934267	-5.17297
6418	ENSG00000176293.19	ENSG00000176293	protein_coding	ZNF135	7694	InGen	1.59629	6	c("ENST00000359978.10", "ENST00000401053.8", "ENST00000313434.9", "ENST00000511556.5", "ENST00000506786.1", "ENST00000515535.1")	-0.0244671	4.36281	-0.851632	0.394995	0.842485	-6.10969
319	ENSG00000243642.3	ENSG00000243642	misc_RNA	RN7SL526P		InGen	0.596539	1	ENST00000469492.3	-0.0368111	-1.44794	-0.333766	0.738754	0.952744	-5.22874
8307	ENSG00000121413.12	ENSG00000121413	protein_coding	ZSCAN18	65982	InGen	4.70029	17	c("ENST00000433686.6", "ENST00000240727.10", "ENST00000598497.1", "ENST00000596372.1", "ENST00000601144.5", "ENST00000421612.6", "ENST00000600404.1", "ENST00000600522.1", "ENST00000595784.1", "ENST00000594191.5", "ENST00000600318.1", "ENST00000600897.5", "ENST00000600845.1", "ENST00000595721.1", "ENST00000601063.1", "ENST00000595944.1", "ENST00000594567.1")	-0.0138382	6.31743	-0.58603	0.558229	0.900669	-6.52837
4309	ENSG00000181894.14	ENSG00000181894	protein_coding	ZNF329	79673	InGen	2.68482	5	c("ENST00000597186.5", "ENST00000598312.5", "ENST00000358067.5", "ENST00000500161.2", "ENST00000601887.1")	0.00924965	4.52673	0.330763	0.741019	0.952996	-6.43881
8333	ENSG00000171606.17	ENSG00000171606	protein_coding	ZNF274	10782	InGen	1.03675	14	c("ENST00000424679.6", "ENST00000621145.4", "ENST00000600704.5", "ENST00000345813.7", "ENST00000619307.4", "ENST00000617501.4", "ENST00000594248.1", "ENST00000615675.4", "ENST00000326804.8", "ENST00000610905.4", "ENST00000597528.1", "ENST00000594839.5", "ENST00000601995.1", "ENST00000595146.1")	0.0113638	4.07674	0.314638	0.753222	0.955671	-6.36993
382	ENSG00000213013.4	ENSG00000213013	processed_pseudogene	RPS15AP36		InGen	0.223727	1	ENST00000492022.1	0.18454	-2.6935	1.10147	0.271442	0.776461	-4.71485
7130	ENSG00000198131.13	ENSG00000198131	protein_coding	ZNF544	27300	InGen	1.60635	20	c("ENST00000599227.5", "ENST00000602260.5", "ENST00000597564.5", "ENST00000597240.5", "ENST00000594384.5", "ENST00000596597.5", "ENST00000594303.5", "ENST00000596825.5", "ENST00000600775.5", "ENST00000598880.5", "ENST00000599953.1", "ENST00000596652.5", "ENST00000600044.5", "ENST00000600220.5", "ENST00000596677.5", "ENST00000596929.5", "ENST00000595981.5", "ENST00000599714.1", "ENST00000627781.2", "ENST00000269829.5")	0.0371674	4.50677	1.28986	0.197943	0.725388	-5.67637
2708	ENSG00000268516.2	ENSG00000268516	antisense			InGen	0.660828	1	ENST00000597230.2	-0.0792978	1.86451	-1.87433	0.06171	0.533673	-4.30062
550	ENSG00000268201.1	ENSG00000268201	sense_intronic			InGen	0.643066	1	ENST00000595301.1	0.0685216	-0.68874	0.805092	0.421308	0.856905	-5.1583
9128	ENSG00000278129.1	ENSG00000278129	protein_coding	ZNF8	7554	InGen	1.07975	1	ENST00000621650.1	0.0184634	4.29588	0.783333	0.433956	0.86207	-6.15831
4227	ENSG00000267216.1	ENSG00000267216	protein_coding			InGen	0.164767	1	ENST00000591325.1	0.0492344	0.435517	0.747065	0.455521	0.866783	-5.3986
5023	ENSG00000142396.10	ENSG00000142396	protein_coding	ERVK3-1		InGen	0.827094	8	c("ENST00000413518.5", "ENST00000427361.5", "ENST00000610038.5", "ENST00000434052.5", "ENST00000608070.5", "ENST00000609864.5", "ENST00000608004.1", "ENST00000590505.1")	-0.0129148	3.06753	-0.384817	0.700604	0.943286	-6.13162
2413	ENSG00000283103.1	ENSG00000283103	antisense			InGen	1.64864	1	ENST00000634676.1	0.00207653	2.92271	0.0540456	0.956929	0.994974	-6.17275
4629	ENSG00000182318.5	ENSG00000182318	protein_coding	ZSCAN22	342945	InGen	0.533073	1	ENST00000329665.4	-0.0705091	2.335	-1.91279	0.056582	0.52634	-4.31111
64	ENSG00000277588.1	ENSG00000277588	miRNA	MIR6806	102465484	InGen	0.070305	1	ENST00000622141.1	-0.17093	-5.605	-1.07765	0.281923	0.783728	-4.62094
4006	ENSG00000121410.11	ENSG00000121410	protein_coding	A1BG	1	InGen	0.105477	5	c("ENST00000596924.1", "ENST00000263100.7", "ENST00000595014.1", "ENST00000598345.1", "ENST00000600966.1")	-0.0900173	-0.301655	-1.16312	0.245567	0.759474	-4.92725
2793	ENSG00000268895.5	ENSG00000268895	antisense	A1BG-AS1	503538	InGen	1.39692	7	c("ENST00000594950.5", "ENST00000593374.5", "ENST00000599728.5", "ENST00000593960.5", "ENST00000600379.5", "ENST00000600686.1", "ENST00000595302.1")	-0.047219	3.00197	-1.04153	0.29834	0.795118	-5.66611
926	ENSG00000279611.1	ENSG00000279611	TEC			InGen	0.371249	1	ENST00000623509.1	-0.188948	-0.634438	-2.14927	0.0322914	0.450106	-3.56377
3897	ENSG00000174586.10	ENSG00000174586	protein_coding	ZNF497	162968	InGen	0.323713	3	c("ENST00000311044.7", "ENST00000425453.3", "ENST00000595763.1")	-0.0335318	1.35385	-0.663153	0.507665	0.885909	-5.61787
1154	ENSG00000268049.1	ENSG00000268049	antisense			InGen	1.6729	1	ENST00000599952.1	-0.0188549	1.94465	-0.364466	0.715728	0.947112	-5.89242
790	ENSG00000269054.1	ENSG00000269054	antisense		105372483	InGen	0.420439	1	ENST00000599889.1	-0.00682387	-0.68886	-0.0733209	0.941592	0.99185	-5.41302
125	ENSG00000252211.1	ENSG00000252211	rRNA	RNA5SP473		InGen	0.0949514	1	ENST00000516402.1	-0.215374	-5.06543	-1.04443	0.297001	0.79451	-4.64603
2076	ENSG00000152475.6	ENSG00000152475	protein_coding	ZNF837	116412	InGen	0.106986	2	c("ENST00000427624.2", "ENST00000597582.1")	0.023918	-1.37566	0.195058	0.84546	0.97569	-5.27612
3617	ENSG00000083845.8	ENSG00000083845	protein_coding	RPS5	6193	InGen	16.295	9	c("ENST00000601521.5", "ENST00000596314.5", "ENST00000598098.5", "ENST00000598495.5", "ENST00000196551.7", "ENST00000599909.1", "ENST00000598807.1", "ENST00000596046.1", "ENST00000599232.1")	-0.0245882	6.84222	-0.953594	0.340941	0.817767	-6.28718
89	ENSG00000266640.1	ENSG00000266640	miRNA	MIR4754	100616168	InGen	0.073038	1	ENST00000582477.1	0.191498	-5.4556	1.11698	0.26476	0.772851	-4.60663
3696	ENSG00000171574.17	ENSG00000171574	protein_coding	ZNF584	201514	InGen	1.45215	9	c("ENST00000596921.5", "ENST00000594993.1", "ENST00000306910.8", "ENST00000598901.1", "ENST00000593920.5", "ENST00000596281.1", "ENST00000599238.5", "ENST00000322834.7", "ENST00000599145.1")	-0.0060932	3.44445	-0.192909	0.847141	0.975778	-6.26626
3417	ENSG00000232098.3	ENSG00000232098	lincRNA			InGen	0.94991	4	c("ENST00000593393.1", "ENST00000444227.2", "ENST00000597309.1", "ENST00000597980.1")	-0.104233	2.70958	-2.87652	0.00426476	0.232809	-2.20941
495	ENSG00000268543.1	ENSG00000268543	TEC			InGen	1.33196	1	ENST00000596296.1	0.0921358	0.408963	1.41185	0.158873	0.688942	-4.762
2517	ENSG00000268912.1	ENSG00000268912	lincRNA			InGen	0.80184	1	ENST00000594816.1	-0.00140728	2.01815	-0.0302718	0.975867	0.997982	-5.97021
3404	ENSG00000131849.10	ENSG00000131849	protein_coding	ZNF132	7691	InGen	1.61917	2	c("ENST00000254166.3", "ENST00000599148.1")	-0.0176802	3.48648	-0.455044	0.649357	0.92743	-6.19055
5402	ENSG00000269473.1	ENSG00000269473	lincRNA			InGen	0.143271	1	ENST00000595059.1	-0.137986	0.597409	-2.02724	0.0433874	0.489072	-3.86107
4042	ENSG00000249471.7	ENSG00000249471	protein_coding	ZNF324B	388569	InGen	0.969761	6	c("ENST00000336614.8", "ENST00000545523.5", "ENST00000599194.5", "ENST00000598244.5", "ENST00000599193.5", "ENST00000594214.1")	0.0322274	2.99688	1.08135	0.28028	0.782273	-5.62386
5664	ENSG00000083812.11	ENSG00000083812	protein_coding	ZNF324	25799	InGen	1.13401	4	c("ENST00000535298.5", "ENST00000536459.6", "ENST00000196482.3", "ENST00000593925.1")	-0.0128373	3.70101	-0.43416	0.664437	0.932211	-6.2466
4923	ENSG00000083838.15	ENSG00000083838	protein_coding	ZNF446	55663	InGen	0.846495	8	c("ENST00000596341.5", "ENST00000594468.1", "ENST00000600013.5", "ENST00000594369.5", "ENST00000622313.4", "ENST00000335841.8", "ENST00000610298.1", "ENST00000391694.4")	0.0153756	3.0638	0.458801	0.646659	0.927106	-6.10172
409	ENSG00000269106.1	ENSG00000269106	antisense			InGen	0.476727	1	ENST00000598051.1	-0.121957	-1.43438	-1.04684	0.295888	0.793494	-4.85999
8025	ENSG00000083807.9	ENSG00000083807	protein_coding	SLC27A5	10998	InGen	0.617175	8	c("ENST00000595851.5", "ENST00000594786.1", "ENST00000599700.1", "ENST00000263093.6", "ENST00000601355.1", "ENST00000601997.1", "ENST00000594683.1", "ENST00000593745.1")	0.0299094	3.31279	0.837124	0.403088	0.845671	-5.91054
95	ENSG00000252334.1	ENSG00000252334	snRNA	RNU6-1337P		InGen	0.281279	1	ENST00000516525.1	-0.417637	-4.31752	-1.97935	0.0485517	0.504988	-3.97732
633	ENSG00000273901.1	ENSG00000273901	antisense			InGen	0.821348	1	ENST00000619318.1	0.0422019	0.049558	0.640392	0.522333	0.891323	-5.38481
3418	ENSG00000119574.12	ENSG00000119574	protein_coding	ZBTB45	84878	InGen	0.828993	5	c("ENST00000354590.7", "ENST00000594051.5", "ENST00000600990.1", "ENST00000600130.1", "ENST00000596739.1")	-0.0172429	2.4912	-0.453016	0.650815	0.927599	-5.97185
4034	ENSG00000130726.11	ENSG00000130726	protein_coding	TRIM28	10155	InGen	8.20551	15	c("ENST00000593582.5", "ENST00000594806.5", "ENST00000253024.9", "ENST00000341753.10", "ENST00000597968.1", "ENST00000597618.5", "ENST00000597423.1", "ENST00000597172.5", "ENST00000601150.5", "ENST00000597995.1", "ENST00000597136.1", "ENST00000595028.1", "ENST00000595974.5", "ENST00000600840.1", "ENST00000598355.1")	0.011614	6.04874	0.555779	0.578714	0.905944	-6.52137
2129	ENSG00000130724.8	ENSG00000130724	protein_coding	CHMP2A	27243	InGen	11.2443	8	c("ENST00000600006.5", "ENST00000600118.5", "ENST00000601220.5", "ENST00000312547.6", "ENST00000596708.1", "ENST00000597209.1", "ENST00000600804.1", "ENST00000597848.1")	-0.00906611	5.58571	-0.380154	0.70406	0.943876	-6.55505
1831	ENSG00000130725.7	ENSG00000130725	protein_coding	UBE2M	9040	InGen	11.6558	5	c("ENST00000253023.7", "ENST00000595957.5", "ENST00000596985.1", "ENST00000599829.1", "ENST00000593801.1")	0.0244409	5.41625	1.03354	0.302058	0.798469	-6.08268
2968	ENSG00000267858.5	ENSG00000267858	antisense	MZF1-AS1	100131691	InGen	0.293703	3	c("ENST00000593642.5", "ENST00000600726.5", "ENST00000600534.1")	0.0801467	0.801773	1.58193	0.114559	0.62583	-4.60122
6691	ENSG00000099326.8	ENSG00000099326	protein_coding	MZF1	7593	InGen	1.42343	8	c("ENST00000600004.1", "ENST00000594234.5", "ENST00000215057.6", "ENST00000599369.5", "ENST00000595245.1", "ENST00000594108.1", "ENST00000600048.1", "ENST00000596039.1")	0.0415111	4.24846	1.55255	0.121426	0.637781	-5.27189
4969	ENSG00000213753.10	ENSG00000213753	transcribed_processed_pseudogene	CENPBD1P1	65996	InGen	2.93229	8	c("ENST00000479047.1", "ENST00000487264.5", "ENST00000473164.1", "ENST00000493504.1", "ENST00000492393.5", "ENST00000595439.5", "ENST00000595155.2", "ENST00000464061.1")	0.0142152	4.86029	0.561346	0.574917	0.905087	-6.38464
1730	ENSG00000196476.11	ENSG00000196476	protein_coding	C20orf96	140680	InGen	1.49831	3	c("ENST00000382369.9", "ENST00000360321.6", "ENST00000400269.4")	0.00707495	2.33687	0.149917	0.880916	0.979822	-6.03146
3354	ENSG00000247315.3	ENSG00000247315	protein_coding	ZCCHC3	85364	InGen	1.55308	1	ENST00000500893.3	-0.0139432	3.4026	-0.470651	0.63818	0.924792	-6.16628
875	ENSG00000225377.5	ENSG00000225377	antisense	NRSN2-AS1		InGen	1.95537	2	c("ENST00000414676.5", "ENST00000442637.1")	-0.00965205	1.75693	-0.191642	0.848132	0.975778	-5.88887
4630	ENSG00000177732.8	ENSG00000177732	protein_coding	SOX12	6666	InGen	0.806186	1	ENST00000342665.4	-0.0115692	2.77625	-0.298229	0.765704	0.958287	-6.09525
2933	ENSG00000125841.12	ENSG00000125841	protein_coding	NRSN2	80023	InGen	7.94023	10	c("ENST00000609179.5", "ENST00000492242.5", "ENST00000382291.7", "ENST00000609504.5", "ENST00000382285.6", "ENST00000608467.5", "ENST00000470439.5", "ENST00000608736.1", "ENST00000621012.1", "ENST00000608875.1")	0.0104433	5.49524	0.312106	0.755144	0.955865	-6.57302
3434	ENSG00000101255.10	ENSG00000101255	protein_coding	TRIB3	57761	InGen	0.164011	4	c("ENST00000615226.4", "ENST00000217233.7", "ENST00000449710.5", "ENST00000422053.3")	-0.24271	-0.463776	-1.73683	0.0832875	0.577906	-4.21615
4024	ENSG00000125826.19	ENSG00000125826	protein_coding	RBCK1	10616	InGen	2.6578	14	c("ENST00000411647.5", "ENST00000465226.1", "ENST00000382214.7", "ENST00000356286.9", "ENST00000415942.5", "ENST00000475269.5", "ENST00000441733.5", "ENST00000353660.7", "ENST00000400245.3", "ENST00000382181.2", "ENST00000400247.3", "ENST00000414880.1", "ENST00000621487.1", "ENST00000468272.1")	-0.0124958	4.38528	-0.448226	0.654264	0.92922	-6.37223
5831	ENSG00000125875.13	ENSG00000125875	protein_coding	TBC1D20	128637	InGen	3.935	4	c("ENST00000461188.5", "ENST00000461304.5", "ENST00000354200.4", "ENST00000494633.1")	-0.0101528	5.53774	-0.499845	0.617495	0.91796	-6.50237
6047	ENSG00000101266.17	ENSG00000101266	protein_coding	CSNK2A1	1457	InGen	6.7598	10	c("ENST00000619801.4", "ENST00000400227.7", "ENST00000217244.7", "ENST00000349736.9", "ENST00000400217.6", "ENST00000460062.6", "ENST00000609606.5", "ENST00000608066.5", "ENST00000609525.1", "ENST00000608490.1")	-0.00499169	6.35554	-0.309343	0.757243	0.95602	-6.65295
1555	ENSG00000125878.6	ENSG00000125878	protein_coding	TCF15	6939	InGen	0.110185	1	ENST00000246080.3	0.00126924	-1.77107	0.00964086	0.992313	0.998933	-5.23402
3603	ENSG00000101276.14	ENSG00000101276	protein_coding	SLC52A3	113278	InGen	0.457908	5	c("ENST00000381944.4", "ENST00000217254.11", "ENST00000632431.1", "ENST00000473664.1", "ENST00000488495.1")	-0.0321752	1.13072	-0.262282	0.793256	0.965227	-5.79325
2722	ENSG00000125898.12	ENSG00000125898	protein_coding	FAM110A	83541	InGen	0.39248	6	c("ENST00000381941.7", "ENST00000304189.6", "ENST00000381939.1", "ENST00000246100.3", "ENST00000541082.2", "ENST00000505691.2")	-0.0313072	1.05211	-0.514957	0.606905	0.913688	-5.64003
531	ENSG00000101278.6	ENSG00000101278	processed_pseudogene			InGen	0.0541251	1	ENST00000492704.1	-0.292704	-4.29983	-1.34899	0.178203	0.706521	-4.48735
4676	ENSG00000101280.7	ENSG00000101280	protein_coding	ANGPT4	51378	InGen	0.0552774	1	ENST00000381922.4	-0.0362315	-1.145	-0.291563	0.770792	0.960828	-5.30384
2710	ENSG00000101282.8	ENSG00000101282	protein_coding	RSPO4	343637	InGen	0.469905	2	c("ENST00000217260.8", "ENST00000400634.2")	-0.0777461	1.17599	-1.11271	0.26659	0.773808	-5.24637
5296	ENSG00000125818.17	ENSG00000125818	protein_coding	PSMF1	9491	InGen	5.12836	10	c("ENST00000333082.7", "ENST00000381899.8", "ENST00000479715.5", "ENST00000246015.8", "ENST00000335877.10", "ENST00000478004.1", "ENST00000484891.1", "ENST00000435720.5", "ENST00000381898.5", "ENST00000418246.1")	-0.0208338	5.78011	-1.22552	0.221194	0.743876	-5.91003
209	ENSG00000276026.1	ENSG00000276026	antisense		105372493	InGen	0.907365	1	ENST00000620712.1	0.0516435	-1.4252	0.469465	0.639027	0.924792	-5.19716
1114	ENSG00000215388.3	ENSG00000215388	processed_pseudogene	ACTG1P3		InGen	0.424912	1	ENST00000431775.1	-0.0411299	-0.190239	-0.578246	0.563466	0.902388	-5.38657
2210	ENSG00000125895.5	ENSG00000125895	protein_coding	TMEM74B	55321	InGen	1.60553	3	c("ENST00000381894.3", "ENST00000429036.1", "ENST00000481747.1")	-0.0304331	2.75935	-0.48353	0.629019	0.921532	-6.0256
1604	ENSG00000215595.1	ENSG00000215595	protein_coding	C20orf202	400831	InGen	0.113031	1	ENST00000400633.1	0.0418222	-1.59217	0.336123	0.736978	0.951923	-5.21129
2730	ENSG00000244588.5	ENSG00000244588	protein_coding	RAD21L1	642636	InGen	0.0491773	4	c("ENST00000402452.5", "ENST00000409241.5", "ENST00000246108.3", "ENST00000477283.1")	0.0379647	-2.13877	0.204643	0.837969	0.974361	-5.17281
5574	ENSG00000101298.13	ENSG00000101298	protein_coding	SNPH	9751	InGen	10.6367	3	c("ENST00000381873.7", "ENST00000381867.5", "ENST00000614659.1")	0.0786951	6.87672	2.03101	0.0430014	0.488193	-4.71389
2653	ENSG00000125775.14	ENSG00000125775	protein_coding	SDCBP2	27111	InGen	1.52885	6	c("ENST00000381812.5", "ENST00000381808.7", "ENST00000339987.7", "ENST00000360779.3", "ENST00000467129.2", "ENST00000615838.1")	0.0538684	2.97347	1.08264	0.279705	0.78163	-5.62512
1375	ENSG00000274322.1	ENSG00000274322	protein_coding			InGen	0.313747	2	c("ENST00000618770.1", "ENST00000617804.1")	0.187691	-0.41871	2.24321	0.0255024	0.419984	-3.40851
4058	ENSG00000234684.6	ENSG00000234684	antisense	SDCBP2-AS1	100507495	InGen	0.550226	5	c("ENST00000609745.1", "ENST00000609470.5", "ENST00000607947.1", "ENST00000609285.5", "ENST00000446423.1")	-0.034251	2.17138	-0.714865	0.475164	0.873283	-5.75295
480	ENSG00000229728.1	ENSG00000229728	antisense			InGen	0.593589	1	ENST00000412497.1	-0.0931047	-0.841716	-0.962809	0.336302	0.815774	-5.00643
2577	ENSG00000088832.15	ENSG00000088832	protein_coding	FKBP1A	2280	InGen	26.527	12	c("ENST00000474657.5", "ENST00000400137.8", "ENST00000439640.4", "ENST00000618612.4", "ENST00000381724.7", "ENST00000460490.1", "ENST00000474726.5", "ENST00000381719.7", "ENST00000381715.3", "ENST00000612074.4", "ENST00000614856.1", "ENST00000619434.1")	0.0425427	7.06666	0.966802	0.334304	0.815338	-6.29693
6531	ENSG00000088833.17	ENSG00000088833	protein_coding	NSFL1C	55968	InGen	3.62673	13	c("ENST00000461211.5", "ENST00000353088.6", "ENST00000555944.5", "ENST00000476071.5", "ENST00000216879.8", "ENST00000381653.9", "ENST00000555568.5", "ENST00000470376.5", "ENST00000553571.5", "ENST00000489203.2", "ENST00000555359.1", "ENST00000487086.1", "ENST00000478168.1")	-0.00280786	5.60327	-0.159174	0.873623	0.979304	-6.61878
5034	ENSG00000196209.12	ENSG00000196209	protein_coding	SIRPB2	284759	InGen	0.185979	8	c("ENST00000481731.5", "ENST00000486775.5", "ENST00000359801.7", "ENST00000444444.2", "ENST00000381630.2", "ENST00000608747.1", "ENST00000608073.1", "ENST00000609796.1")	0.187718	0.767112	2.00464	0.0457642	0.496446	-3.94047
6091	ENSG00000101307.15	ENSG00000101307	protein_coding	SIRPB1	10326	InGen	0.0786322	15	c("ENST00000381605.8", "ENST00000381603.7", "ENST00000262929.9", "ENST00000569629.1", "ENST00000563840.1", "ENST00000565076.1", "ENST00000565775.1", "ENST00000565087.5", "ENST00000566055.5", "ENST00000569387.5", "ENST00000565230.5", "ENST00000562014.5", "ENST00000279477.11", "ENST00000568365.1", "ENST00000381596.1")	0.0366259	-0.242401	0.246377	0.805533	0.967405	-5.48271
1216	ENSG00000223750.1	ENSG00000223750	unprocessed_pseudogene	SIRPB3P		InGen	0.350409	1	ENST00000340424.4	-0.0545178	-0.462464	-0.412544	0.680191	0.937603	-5.39191
246	ENSG00000236550.1	ENSG00000236550	unprocessed_pseudogene			InGen	0.05383	1	ENST00000456875.1	-0.0819559	-5.16329	-0.410511	0.68168	0.938127	-4.84981
493	ENSG00000234282.1	ENSG00000234282	unprocessed_pseudogene			InGen	0.831758	1	ENST00000455216.1	0.101318	-0.458213	0.866375	0.386872	0.839588	-5.15235
2185	ENSG00000271461.1	ENSG00000271461	processed_pseudogene			InGen	0.618727	1	ENST00000603520.1	-0.137086	1.22045	-1.50277	0.13379	0.657698	-4.77655
1564	ENSG00000232528.3	ENSG00000232528	unitary_pseudogene		100289473	InGen	1.743	2	c("ENST00000418979.2", "ENST00000458670.1")	-0.0436533	2.29063	-0.580496	0.56195	0.901813	-5.87808
346	ENSG00000230839.1	ENSG00000230839	lincRNA			InGen	3.62229	1	ENST00000447206.1	0.0497387	1.29832	0.760396	0.447525	0.865677	-5.55519
1607	ENSG00000276649.1	ENSG00000276649	antisense			InGen	3.26915	3	c("ENST00000620919.1", "ENST00000615777.1", "ENST00000619200.1")	-0.12002	3.35028	-2.84389	0.00471587	0.236339	-2.39815
5068	ENSG00000198053.11	ENSG00000198053	protein_coding	SIRPA	140885	InGen	15.1842	4	c("ENST00000400068.7", "ENST00000622179.4", "ENST00000356025.7", "ENST00000358771.4")	-0.0364848	7.26291	-1.34418	0.179751	0.708911	-5.87869
2847	ENSG00000101327.8	ENSG00000101327	protein_coding	PDYN	5173	InGen	8.94504	3	c("ENST00000540134.5", "ENST00000539905.5", "ENST00000217305.2")	0.195691	5.40664	2.05403	0.0407074	0.478853	-4.53593
7055	ENSG00000125834.12	ENSG00000125834	protein_coding	STK35	140901	InGen	2.73362	2	c("ENST00000381482.7", "ENST00000493263.1")	0.0016049	5.28443	0.0525859	0.958092	0.995279	-6.59814
546	ENSG00000226644.5	ENSG00000226644	lincRNA			InGen	0.272227	2	c("ENST00000447956.5", "ENST00000411839.1")	0.147901	-2.1669	0.764517	0.445069	0.86468	-4.98522
2693	ENSG00000125780.11	ENSG00000125780	protein_coding	TGM3	7053	InGen	0.0719033	2	c("ENST00000381458.5", "ENST00000463090.1")	0.152299	-1.86583	0.702936	0.482558	0.876268	-5.05737
1278	ENSG00000125835.18	ENSG00000125835	protein_coding	SNRPB	6628	InGen	4.23315	3	c("ENST00000381342.6", "ENST00000438552.6", "ENST00000474384.2")	0.00859327	3.40148	0.214007	0.830665	0.972054	-6.25896
4643	ENSG00000088876.11	ENSG00000088876	protein_coding	ZNF343	79175	InGen	1.18043	8	c("ENST00000465019.1", "ENST00000278772.8", "ENST00000617391.4", "ENST00000612935.4", "ENST00000445484.5", "ENST00000381253.5", "ENST00000358413.6", "ENST00000421216.1")	-0.0347422	3.4776	-1.16618	0.244329	0.758634	-5.63637
4935	ENSG00000149488.12	ENSG00000149488	protein_coding	TMC2	117532	InGen	0.106082	2	c("ENST00000358864.1", "ENST00000496948.2")	0.169606	-0.138916	1.60771	0.108791	0.619362	-4.45355
5398	ENSG00000101361.15	ENSG00000101361	protein_coding	NOP56	10528	InGen	4.2596	21	c("ENST00000329276.9", "ENST00000494697.5", "ENST00000470143.1", "ENST00000469588.5", "ENST00000445139.1", "ENST00000408135.1", "ENST00000460258.5", "ENST00000496775.5", "ENST00000480992.5", "ENST00000484998.5", "ENST00000612233.1", "ENST00000467196.5", "ENST00000616692.1", "ENST00000415272.2", "ENST00000492135.5", "ENST00000466447.5", "ENST00000480447.5", "ENST00000490753.1", "ENST00000471023.1", "ENST00000462630.5", "ENST00000467857.1")	0.0220346	5.5461	0.767	0.443593	0.863918	-6.33565
132	ENSG00000271798.1	ENSG00000271798	snoRNA	SNORA51	677831	InGen	0.0605764	1	ENST00000606420.1	-0.256274	-5.34019	-1.35634	0.175858	0.704975	-4.48166
2567	ENSG00000101365.20	ENSG00000101365	protein_coding	IDH3B	3420	InGen	7.45834	12	c("ENST00000466494.6", "ENST00000492240.5", "ENST00000488299.5", "ENST00000474315.5", "ENST00000380843.8", "ENST00000380851.9", "ENST00000477689.2", "ENST00000613370.1", "ENST00000466999.1", "ENST00000479376.1", "ENST00000462967.5", "ENST00000491065.1")	0.0351073	5.26043	1.67543	0.0947331	0.595463	-5.21518
872	ENSG00000228293.1	ENSG00000228293	antisense			InGen	0.0916533	1	ENST00000418739.1	0.143368	-2.75483	0.773877	0.439521	0.86339	-4.91102
3717	ENSG00000088881.20	ENSG00000088881	protein_coding	EBF4	57593	InGen	1.12464	11	c("ENST00000449079.7", "ENST00000380648.8", "ENST00000497450.5", "ENST00000342725.9", "ENST00000609451.5", "ENST00000609967.5", "ENST00000469215.1", "ENST00000463145.2", "ENST00000491472.2", "ENST00000481662.2", "ENST00000477287.1")	-0.00688653	2.97695	-0.169819	0.86525	0.978848	-6.16508
2391	ENSG00000088882.7	ENSG00000088882	protein_coding	CPXM1	56265	InGen	0.137576	1	ENST00000380605.2	-0.179613	-1.21404	-1.43723	0.151537	0.679245	-4.53262
2341	ENSG00000132635.16	ENSG00000132635	protein_coding	PCED1A	64773	InGen	3.81438	6	c("ENST00000474714.5", "ENST00000487501.2", "ENST00000360652.6", "ENST00000356872.7", "ENST00000448755.5", "ENST00000439542.1")	0.00816797	4.18247	0.318073	0.750617	0.955251	-6.38588
3364	ENSG00000215305.9	ENSG00000215305	protein_coding	VPS16	64601	InGen	2.85992	8	c("ENST00000380445.7", "ENST00000380469.7", "ENST00000453689.5", "ENST00000417508.1", "ENST00000481812.4", "ENST00000380443.5", "ENST00000487461.1", "ENST00000466415.1")	0.0120598	4.27382	0.512106	0.608897	0.914739	-6.32409
4469	ENSG00000132670.20	ENSG00000132670	protein_coding	PTPRA	5786	InGen	15.4241	8	c("ENST00000380393.7", "ENST00000455631.5", "ENST00000216877.10", "ENST00000399903.6", "ENST00000431048.5", "ENST00000430705.5", "ENST00000318266.9", "ENST00000356147.3")	-0.00357532	7.09572	-0.215039	0.829861	0.972054	-6.73464
823	ENSG00000125787.11	ENSG00000125787	protein_coding	GNRH2	2797	InGen	0.160511	4	c("ENST00000245983.6", "ENST00000359100.6", "ENST00000380347.6", "ENST00000380346.2")	0.159292	-2.17674	1.08774	0.277452	0.780102	-4.77225
1127	ENSG00000125901.5	ENSG00000125901	protein_coding	MRPS26	64949	InGen	7.23618	1	ENST00000380325.3	-0.0334464	4.03324	-1.30451	0.192909	0.719938	-5.57435
4738	ENSG00000185019.16	ENSG00000185019	protein_coding	UBOX5	22888	InGen	1.53481	3	c("ENST00000217173.6", "ENST00000348031.6", "ENST00000449731.1")	0.0232992	3.89115	0.781681	0.434925	0.862534	-6.08595
2874	ENSG00000215251.3	ENSG00000215251	protein_coding	FASTKD5	60493	InGen	2.6147	1	ENST00000380266.3	-0.012914	3.92988	-0.411352	0.681063	0.937777	-6.30593
5395	ENSG00000088899.14	ENSG00000088899	protein_coding		9762	InGen	21.2854	3	c("ENST00000329152.7", "ENST00000360342.7", "ENST00000337576.6")	0.0821325	7.85511	2.20533	0.0280742	0.431644	-4.41798
1832	ENSG00000198171.12	ENSG00000198171	protein_coding	DDRGK1	65992	InGen	8.92822	4	c("ENST00000496781.1", "ENST00000354488.7", "ENST00000470203.1", "ENST00000380201.2")	0.0275129	5.07467	1.02601	0.305587	0.799803	-6.05642
2071	ENSG00000125877.12	ENSG00000125877	protein_coding	ITPA	3704	InGen	3.45853	10	c("ENST00000483354.5", "ENST00000460676.5", "ENST00000380113.7", "ENST00000490838.6", "ENST00000609835.5", "ENST00000455664.6", "ENST00000460550.5", "ENST00000399838.3", "ENST00000461029.1", "ENST00000472295.1")	-0.0232418	3.81646	-0.700525	0.48406	0.877175	-6.12334
4081	ENSG00000088836.12	ENSG00000088836	protein_coding	SLC4A11	83959	InGen	0.272466	7	c("ENST00000380056.7", "ENST00000380059.7", "ENST00000474451.5", "ENST00000539553.6", "ENST00000488544.1", "ENST00000470631.1", "ENST00000437836.2")	-0.116808	1.07181	-1.2548	0.210378	0.736336	-5.06117
8541	ENSG00000088854.12	ENSG00000088854	protein_coding	C20orf194	25943	InGen	7.30772	2	c("ENST00000252032.9", "ENST00000619760.1")	-0.0366083	6.99883	-1.52569	0.127981	0.646478	-5.6022
445	ENSG00000226632.1	ENSG00000226632	processed_pseudogene	UBE2V1P1		InGen	0.887853	1	ENST00000430836.1	0.0453721	-0.538396	0.568061	0.570354	0.904188	-5.33358
8753	ENSG00000088812.17	ENSG00000088812	protein_coding	ATRN	8455	InGen	7.52732	2	c("ENST00000262919.9", "ENST00000446916.2")	0.0288621	7.04476	1.35388	0.176639	0.70544	-5.85157
5834	ENSG00000149451.17	ENSG00000149451	protein_coding	ADAM33	80332	InGen	0.327169	7	c("ENST00000466620.5", "ENST00000483362.1", "ENST00000356518.6", "ENST00000379861.8", "ENST00000350009.6", "ENST00000619289.4", "ENST00000617732.1")	0.13821	1.7488	1.87369	0.0617981	0.533949	-4.29231
7886	ENSG00000088827.12	ENSG00000088827	protein_coding	SIGLEC1	6614	InGen	0.163977	2	c("ENST00000419548.4", "ENST00000344754.5")	0.202964	1.23843	1.8832	0.0604938	0.531295	-4.21158
3151	ENSG00000132622.10	ENSG00000132622	protein_coding	HSPA12B	116835	InGen	0.768668	2	c("ENST00000254963.6", "ENST00000399701.1")	-0.0905496	2.06312	-1.11879	0.263988	0.772231	-5.38262
2415	ENSG00000101220.17	ENSG00000101220	protein_coding	C20orf27	54976	InGen	24.1137	4	c("ENST00000399683.7", "ENST00000217195.12", "ENST00000399672.5", "ENST00000379772.3")	-0.0641174	6.85085	-1.61946	0.106241	0.617662	-5.44527
1925	ENSG00000101222.12	ENSG00000101222	protein_coding	SPEF1	25876	InGen	4.83358	3	c("ENST00000379756.3", "ENST00000463490.1", "ENST00000471499.5")	-0.0499584	4.17186	-0.932887	0.351515	0.822033	-6.00232
2840	ENSG00000125817.7	ENSG00000125817	protein_coding	CENPB	1059	InGen	14.4248	1	ENST00000379751.4	-0.0215252	6.32157	-0.790377	0.429838	0.860359	-6.38643
4314	ENSG00000101224.17	ENSG00000101224	protein_coding	CDC25B	994	InGen	4.49881	9	c("ENST00000344256.10", "ENST00000379598.9", "ENST00000467519.5", "ENST00000245960.9", "ENST00000439880.6", "ENST00000340833.4", "ENST00000480816.5", "ENST00000468979.1", "ENST00000495915.1")	-0.055806	5.33635	-1.91663	0.056091	0.524877	-4.80496
843	ENSG00000275491.1	ENSG00000275491	lincRNA			InGen	0.184037	1	ENST00000613868.1	-0.282815	-1.98466	-1.87117	0.0621474	0.535506	-3.97637
562	ENSG00000274949.1	ENSG00000274949	processed_transcript			InGen	0.162319	1	ENST00000620777.1	0.0540546	-2.62271	0.32734	0.743604	0.953742	-5.08387
5490	ENSG00000125843.10	ENSG00000125843	protein_coding	AP5S1	55317	InGen	1.33824	5	c("ENST00000246041.6", "ENST00000379573.6", "ENST00000379567.6", "ENST00000455742.5", "ENST00000615891.1")	-0.0297687	3.89987	-1.1262	0.260845	0.770464	-5.7608
11771	ENSG00000088888.17	ENSG00000088888	protein_coding	MAVS	57506	InGen	3.35945	2	c("ENST00000416600.6", "ENST00000428216.3")	-0.0120673	6.2622	-0.526251	0.599044	0.911647	-6.55728
441	ENSG00000229539.1	ENSG00000229539	antisense			InGen	0.529767	1	ENST00000451507.1	-0.119381	-1.13648	-1.2709	0.2046	0.731203	-4.70633
6698	ENSG00000125779.21	ENSG00000125779	protein_coding	PANK2	80025	InGen	2.90498	10	c("ENST00000497424.5", "ENST00000495692.5", "ENST00000316562.8", "ENST00000336066.7", "ENST00000610179.5", "ENST00000621507.1", "ENST00000471830.1", "ENST00000464452.1", "ENST00000619433.1", "ENST00000621891.1")	0.0155921	5.3002	0.593642	0.553131	0.899552	-6.42643
78	ENSG00000199024.1	ENSG00000199024	miRNA	MIR103A2	406896	InGen	0.945041	1	ENST00000362154.1	0.172328	-2.87324	1.02359	0.306728	0.800275	-4.75622
7668	ENSG00000101236.16	ENSG00000101236	protein_coding	RNF24	11237	InGen	2.21435	4	c("ENST00000336095.10", "ENST00000358395.10", "ENST00000432261.6", "ENST00000545616.2")	0.00293786	5.03602	0.0809696	0.935512	0.990248	-6.56767
528	ENSG00000226608.3	ENSG00000226608	processed_pseudogene	FTLP3		InGen	1.33829	1	ENST00000427242.1	0.011857	0.43506	0.169621	0.865405	0.978856	-5.62482
481	ENSG00000215063.3	ENSG00000215063	processed_pseudogene	RPL21P2		InGen	0.0834251	1	ENST00000440049.1	-0.387591	-3.85421	-1.75991	0.0792883	0.568507	-4.15087
2946	ENSG00000088826.17	ENSG00000088826	protein_coding	SMOX	54498	InGen	4.81122	12	c("ENST00000493223.1", "ENST00000621355.4", "ENST00000278795.7", "ENST00000305958.8", "ENST00000339123.10", "ENST00000484515.1", "ENST00000346595.6", "ENST00000379460.6", "ENST00000457205.1", "ENST00000494098.5", "ENST00000486998.5", "ENST00000466004.1")	0.103729	4.74851	2.2065	0.0279917	0.431242	-4.1604
697	ENSG00000230176.2	ENSG00000230176	antisense	LINC01433	728228	InGen	0.0851252	1	ENST00000419003.2	0.190535	-3.35731	0.967602	0.333905	0.81491	-4.75845
2790	ENSG00000171873.7	ENSG00000171873	protein_coding	ADRA1D	146	InGen	0.123814	2	c("ENST00000379453.5", "ENST00000621688.1")	0.0783177	-0.802678	0.853632	0.393887	0.842485	-5.11531
2851	ENSG00000171867.16	ENSG00000171867	protein_coding	PRNP	5621	InGen	77.083	4	c("ENST00000379440.8", "ENST00000430350.2", "ENST00000424424.1", "ENST00000457586.1")	0.0303667	8.79607	1.41961	0.156603	0.68636	-5.87441
5759	ENSG00000101265.15	ENSG00000101265	protein_coding	RASSF2	9770	InGen	21.2316	3	c("ENST00000478553.1", "ENST00000379400.7", "ENST00000379376.2")	-0.0077223	7.87672	-0.147078	0.883154	0.979822	-6.79956
7515	ENSG00000089057.14	ENSG00000089057	protein_coding	SLC23A2	9962	InGen	9.78197	5	c("ENST00000338244.5", "ENST00000379333.5", "ENST00000423430.1", "ENST00000468355.5", "ENST00000496331.1")	-0.0339806	7.19671	-1.53274	0.126234	0.645189	-5.60779
516	ENSG00000277087.1	ENSG00000277087	lincRNA			InGen	0.14397	1	ENST00000618494.1	-0.0205027	-2.98117	-0.121985	0.90298	0.983152	-5.06857
465	ENSG00000276768.1	ENSG00000276768	lincRNA			InGen	0.324674	1	ENST00000617644.1	0.135867	-2.01681	1.02975	0.303833	0.799516	-4.83235
304	ENSG00000278816.1	ENSG00000278816	lincRNA			InGen	0.525641	1	ENST00000620848.1	0.0465129	-1.77954	0.373316	0.709137	0.945097	-5.17896
609	ENSG00000277425.1	ENSG00000277425	lincRNA			InGen	0.608261	1	ENST00000616569.1	-0.0593098	-0.56579	-0.693328	0.488559	0.878242	-5.24287
3051	ENSG00000089063.14	ENSG00000089063	protein_coding	TMEM230	29058	InGen	8.02002	11	c("ENST00000615008.4", "ENST00000612323.4", "ENST00000379277.6", "ENST00000492419.1", "ENST00000379286.6", "ENST00000379299.6", "ENST00000379279.6", "ENST00000379283.6", "ENST00000342308.9", "ENST00000202834.11", "ENST00000379276.4")	-0.0409837	5.60842	-1.56603	0.118236	0.631937	-5.42313
90	ENSG00000212536.1	ENSG00000212536	rRNA	RNA5SP474		InGen	1.43046	1	ENST00000391234.1	0.115603	-2.04061	0.877241	0.380952	0.836493	-4.92002
1471	ENSG00000132646.10	ENSG00000132646	protein_coding	PCNA	5111	InGen	5.02319	2	c("ENST00000379143.9", "ENST00000379160.3")	0.0652991	3.87549	2.02661	0.0434526	0.489072	-4.38801
123	ENSG00000212517.1	ENSG00000212517	snoRNA			InGen	0.0842018	1	ENST00000391215.1	-0.0116723	-5.17864	-0.059909	0.952262	0.994098	-4.88767
11893	ENSG00000101290.13	ENSG00000101290	protein_coding	CDS2	8760	InGen	11.8473	6	c("ENST00000460006.5", "ENST00000467923.5", "ENST00000450570.1", "ENST00000468817.5", "ENST00000486875.1", "ENST00000379070.3")	0.0307805	8.15013	1.30262	0.193553	0.720306	-5.99346
444	ENSG00000225022.1	ENSG00000225022	processed_pseudogene	UBE2D3P1		InGen	0.659192	1	ENST00000436669.1	-0.138833	-0.813225	-1.64679	0.10049	0.607153	-4.31082
1155	ENSG00000101292.7	ENSG00000101292	protein_coding	PROKR2	128674	InGen	0.10141	1	ENST00000217270.3	0.282588	-3.32228	1.33907	0.181408	0.709625	-4.50992
2575	ENSG00000226995.7	ENSG00000226995	lincRNA	LINC00658	100507629	InGen	0.0546514	7	c("ENST00000599273.1", "ENST00000593667.1", "ENST00000414677.1", "ENST00000420529.5", "ENST00000422352.5", "ENST00000600157.5", "ENST00000609252.1")	-0.0162067	-2.23353	-0.0823433	0.93442	0.990086	-5.176
6294	ENSG00000205181.5	ENSG00000205181	lincRNA	LINC00654	149837	InGen	0.81773	2	c("ENST00000379053.4", "ENST00000589201.1")	-0.0942869	3.25089	-0.93505	0.350401	0.821852	-5.82358
358	ENSG00000225640.1	ENSG00000225640	lincRNA		101929207	InGen	0.120477	1	ENST00000450640.1	-0.247926	-3.93164	-1.17276	0.24168	0.757172	-4.60957
7527	ENSG00000125772.12	ENSG00000125772	protein_coding	GPCPD1	56261	InGen	4.61146	7	c("ENST00000379019.5", "ENST00000418646.5", "ENST00000481038.5", "ENST00000462080.1", "ENST00000633552.1", "ENST00000473797.1", "ENST00000481690.2")	-0.064365	6.08533	-1.40049	0.162245	0.693355	-5.70923
1702	ENSG00000171984.14	ENSG00000171984	protein_coding	C20orf196	149840	InGen	0.781114	4	c("ENST00000378979.8", "ENST00000303142.10", "ENST00000445603.1", "ENST00000442185.1")	0.00295983	1.40844	0.0639174	0.949072	0.993127	-5.83328
4535	ENSG00000089199.9	ENSG00000089199	protein_coding	CHGB	1114	InGen	4.98711	3	c("ENST00000378961.8", "ENST00000455042.1", "ENST00000488832.1")	0.0921469	5.37735	2.13686	0.033295	0.451509	-4.3721
3776	ENSG00000089195.14	ENSG00000089195	protein_coding	TRMT6	51605	InGen	1.44509	5	c("ENST00000473131.5", "ENST00000466974.5", "ENST00000203001.6", "ENST00000453074.6", "ENST00000493972.1")	0.0724778	3.44886	2.08549	0.0377418	0.469387	-4.20027
7691	ENSG00000125885.13	ENSG00000125885	protein_coding	MCM8	84515	InGen	0.504195	5	c("ENST00000378883.5", "ENST00000378886.6", "ENST00000378896.7", "ENST00000610722.4", "ENST00000265187.4")	0.0190633	2.96502	0.561731	0.574655	0.905087	-6.03148
113	ENSG00000207380.1	ENSG00000207380	misc_RNA			InGen	0.0502461	1	ENST00000384650.1	0.0943999	-5.48577	0.542938	0.587515	0.908101	-4.80621
524	ENSG00000275632.1	ENSG00000275632	lincRNA			InGen	0.31501	1	ENST00000619201.1	0.0181627	-1.61173	0.172821	0.862891	0.978624	-5.24246
5370	ENSG00000088766.11	ENSG00000088766	protein_coding	CRLS1	54675	InGen	1.8015	7	c("ENST00000378863.8", "ENST00000452938.5", "ENST00000378868.4", "ENST00000609154.1", "ENST00000489345.5", "ENST00000464921.5", "ENST00000478846.1")	-0.0116657	4.2681	-0.501031	0.616661	0.917245	-6.32932
2692	ENSG00000125872.7	ENSG00000125872	protein_coding	LRRN4	164312	InGen	0.395005	1	ENST00000378858.4	-0.00459749	1.0496	-0.0644795	0.948625	0.993127	-5.77073
1932	ENSG00000278192.1	ENSG00000278192	lincRNA			InGen	0.306107	1	ENST00000619370.1	0.0723994	0.225816	0.876542	0.381331	0.836749	-5.26548
5359	ENSG00000101311.15	ENSG00000101311	protein_coding	FERMT1	55612	InGen	0.887658	4	c("ENST00000478194.1", "ENST00000217289.8", "ENST00000536936.1", "ENST00000378844.1")	0.0090634	3.25255	0.176658	0.859878	0.97851	-6.22875
3601	ENSG00000125845.6	ENSG00000125845	protein_coding	BMP2	650	InGen	0.402592	1	ENST00000378827.4	0.0588673	1.38788	0.806023	0.420771	0.856737	-5.5542
6579	ENSG00000125827.8	ENSG00000125827	protein_coding	TMX4	56255	InGen	8.46153	4	c("ENST00000246024.6", "ENST00000527925.1", "ENST00000462384.6", "ENST00000530935.1")	0.0278252	6.80281	1.14446	0.253207	0.76309	-6.09164
2294	ENSG00000229766.6	ENSG00000229766	antisense			InGen	0.066149	3	c("ENST00000607924.5", "ENST00000457707.1", "ENST00000608601.1")	-0.0498348	-1.74421	-0.410372	0.681782	0.938178	-5.16404
17412	ENSG00000182621.17	ENSG00000182621	protein_coding	PLCB1	23236	InGen	11.6596	34	c("ENST00000637919.1", "ENST00000625874.2", "ENST00000630495.2", "ENST00000378641.7", "ENST00000338037.10", "ENST00000629992.2", "ENST00000636319.1", "ENST00000626161.1", "ENST00000404098.6", "ENST00000378637.6", "ENST00000630757.1", "ENST00000637204.1", "ENST00000636825.1", "ENST00000635830.1", "ENST00000636784.1", "ENST00000626114.2", "ENST00000628900.1", "ENST00000626966.2", "ENST00000637000.1", "ENST00000635850.1", "ENST00000612075.4", "ENST00000617005.4", "ENST00000475958.1", "ENST00000487210.5", "ENST00000494924.2", "ENST00000636711.1", "ENST00000439627.2", "ENST00000628239.2", "ENST00000635929.1", "ENST00000437439.2", "ENST00000637422.1", "ENST00000637935.1", "ENST00000637254.1", "ENST00000637273.1")	0.0829808	8.63676	2.22657	0.0266056	0.423818	-4.41922
558	ENSG00000225479.1	ENSG00000225479	sense_intronic	PLCB1-IT1		InGen	2.08835	2	c("ENST00000441231.1", "ENST00000451443.1")	0.136245	1.08735	2.30353	0.0218285	0.404394	-3.39447
208	ENSG00000201348.1	ENSG00000201348	snoRNA	RNU105B	26767	InGen	1.2354	1	ENST00000364478.1	0.0824434	-1.10293	0.835785	0.403841	0.846552	-5.08309
6900	ENSG00000101333.16	ENSG00000101333	protein_coding	PLCB4	5332	InGen	1.26902	13	c("ENST00000407043.6", "ENST00000441846.5", "ENST00000378473.7", "ENST00000437503.5", "ENST00000416836.5", "ENST00000278655.8", "ENST00000414679.6", "ENST00000378493.5", "ENST00000378501.2", "ENST00000492632.5", "ENST00000464199.5", "ENST00000473151.5", "ENST00000482123.1")	0.0267431	4.03966	0.581648	0.561174	0.901412	-6.24365
1928	ENSG00000225988.1	ENSG00000225988	antisense	LAMP5-AS1	101929329	InGen	0.285904	1	ENST00000443469.1	0.0197997	0.0711562	0.203015	0.83924	0.974361	-5.56289
2042	ENSG00000125869.9	ENSG00000125869	protein_coding	LAMP5	24141	InGen	37.3537	2	c("ENST00000427562.6", "ENST00000246070.2")	0.0380146	7.15565	0.694001	0.488137	0.877934	-6.52751
4929	ENSG00000101349.16	ENSG00000101349	protein_coding	PAK5	57144	InGen	2.959	3	c("ENST00000378423.5", "ENST00000353224.9", "ENST00000378429.3")	-0.0482999	4.80505	-1.44936	0.148125	0.674565	-5.50158
5815	ENSG00000132623.15	ENSG00000132623	protein_coding	ANKEF1	63926	InGen	0.223657	4	c("ENST00000437504.1", "ENST00000378392.5", "ENST00000378380.4", "ENST00000488991.1")	-0.0355628	1.29356	-0.460876	0.645171	0.926591	-5.72842
5440	ENSG00000227906.7	ENSG00000227906	antisense	SNAP25-AS1	100131208	InGen	0.356829	8	c("ENST00000603245.2", "ENST00000603542.5", "ENST00000438646.1", "ENST00000421143.6", "ENST00000426491.5", "ENST00000451151.5", "ENST00000453544.5", "ENST00000605592.1")	0.0528602	1.94263	1.20635	0.22849	0.746745	-5.28878
349	ENSG00000230506.1	ENSG00000230506	lincRNA			InGen	0.560618	1	ENST00000424931.1	-0.132018	-1.38457	-1.23334	0.21827	0.742462	-4.71787
446	ENSG00000232448.1	ENSG00000232448	lincRNA			InGen	0.196944	1	ENST00000458004.1	0.0275192	-2.59043	0.175348	0.860906	0.978624	-5.11622
3357	ENSG00000132639.12	ENSG00000132639	protein_coding	SNAP25	6616	InGen	116.847	5	c("ENST00000254976.6", "ENST00000304886.6", "ENST00000430336.1", "ENST00000492814.1", "ENST00000495883.1")	-0.0410124	9.52055	-0.891943	0.37303	0.832842	-6.51657
6953	ENSG00000125863.17	ENSG00000125863	protein_coding	MKKS	8195	InGen	3.71829	3	c("ENST00000347364.7", "ENST00000399054.6", "ENST00000609375.1")	0.0458491	5.6721	1.06786	0.286311	0.786587	-6.07267
6492	ENSG00000149346.14	ENSG00000149346	protein_coding	SLX4IP	128710	InGen	1.33734	2	c("ENST00000334534.9", "ENST00000488816.1")	-0.0610315	4.14638	-2.00265	0.0459777	0.496647	-4.47951
1369	ENSG00000235036.4	ENSG00000235036	processed_pseudogene			InGen	0.0909458	1	ENST00000456064.1	0.0237267	-2.06554	0.194758	0.845694	0.97569	-5.16495
8534	ENSG00000101384.11	ENSG00000101384	protein_coding	JAG1	182	InGen	1.3744	9	c("ENST00000254958.9", "ENST00000423891.6", "ENST00000617357.1", "ENST00000488480.2", "ENST00000612857.1", "ENST00000613518.1", "ENST00000622545.1", "ENST00000620743.1", "ENST00000617965.1")	0.0307652	4.43285	0.698787	0.485145	0.877309	-6.24532
60	ENSG00000273745.1	ENSG00000273745	miRNA	MIR6870	102465525	InGen	0.165193	1	ENST00000615931.1	-0.231841	-5.24878	-1.22472	0.221497	0.743876	-4.55412
1279	ENSG00000270792.5	ENSG00000270792	antisense			InGen	0.058303	4	c("ENST00000605292.5", "ENST00000603462.1", "ENST00000603180.5", "ENST00000603985.1")	-0.183056	-2.88678	-1.02039	0.308241	0.801045	-4.74818
2180	ENSG00000261411.1	ENSG00000261411	lincRNA			InGen	0.0674424	1	ENST00000569833.1	-0.0717759	-1.92748	-0.486977	0.626576	0.920742	-5.1257
6228	ENSG00000132640.14	ENSG00000132640	protein_coding	BTBD3	22903	InGen	7.17118	15	c("ENST00000254977.7", "ENST00000399006.6", "ENST00000405977.5", "ENST00000449299.5", "ENST00000450368.1", "ENST00000422390.5", "ENST00000618918.4", "ENST00000378226.6", "ENST00000618296.4", "ENST00000455911.5", "ENST00000430557.1", "ENST00000488503.5", "ENST00000471120.1", "ENST00000473416.1", "ENST00000473180.1")	0.0278386	6.46418	0.761048	0.447136	0.865438	-6.41879
280	ENSG00000235292.1	ENSG00000235292	lincRNA			InGen	0.108245	1	ENST00000455132.1	0.243738	-4.14566	1.09853	0.27272	0.776461	-4.64506
473	ENSG00000230437.1	ENSG00000230437	lincRNA			InGen	0.0628614	1	ENST00000442389.1	-0.213664	-4.15938	-0.971057	0.332184	0.813721	-4.71552
1200	ENSG00000235698.1	ENSG00000235698	processed_pseudogene	PA2G4P2		InGen	0.144067	1	ENST00000414718.1	0.157636	-1.61906	1.35673	0.175733	0.704975	-4.58709
8520	ENSG00000172296.12	ENSG00000172296	protein_coding	SPTLC3	55304	InGen	0.21961	6	c("ENST00000476791.1", "ENST00000434210.5", "ENST00000399002.6", "ENST00000450297.1", "ENST00000431275.1", "ENST00000485952.1")	0.0387788	1.82972	0.597983	0.550234	0.898364	-5.77979
2593	ENSG00000101230.5	ENSG00000101230	protein_coding	ISM1	140862	InGen	0.269964	1	ENST00000262487.4	0.135081	0.300165	1.44398	0.14963	0.677131	-4.71259
413	ENSG00000278153.1	ENSG00000278153	lincRNA			InGen	0.0490601	1	ENST00000611242.1	0.141852	-4.50904	0.629763	0.529256	0.892951	-4.83318
2905	ENSG00000089123.15	ENSG00000089123	protein_coding	TASP1	55617	InGen	2.5267	7	c("ENST00000480436.5", "ENST00000337743.8", "ENST00000465381.5", "ENST00000455532.5", "ENST00000476108.5", "ENST00000483898.1", "ENST00000434275.1")	0.0319782	3.86435	1.33652	0.182237	0.710302	-5.50396
3216	ENSG00000089048.14	ENSG00000089048	protein_coding	ESF1	51575	InGen	5.22322	2	c("ENST00000202816.5", "ENST00000617257.1")	-0.00776395	5.09028	-0.338506	0.735183	0.951923	-6.51803
7217	ENSG00000101247.17	ENSG00000101247	protein_coding	NDUFAF5	79133	InGen	1.44671	16	c("ENST00000378106.9", "ENST00000378081.9", "ENST00000463598.1", "ENST00000485738.5", "ENST00000477732.5", "ENST00000481249.5", "ENST00000475968.5", "ENST00000476536.5", "ENST00000469177.5", "ENST00000464269.5", "ENST00000479716.5", "ENST00000487478.5", "ENST00000476124.1", "ENST00000476200.5", "ENST00000479682.5", "ENST00000486772.1")	0.05035	4.38679	2.00871	0.045328	0.493591	-4.50518
3884	ENSG00000101251.11	ENSG00000101251	protein_coding	SEL1L2	80343	InGen	0.0608359	11	c("ENST00000482196.5", "ENST00000475649.5", "ENST00000284951.9", "ENST00000423870.6", "ENST00000378072.5", "ENST00000486903.5", "ENST00000492548.1", "ENST00000476952.1", "ENST00000473203.1", "ENST00000495437.1", "ENST00000477435.1")	-0.140926	-1.22561	-1.1111	0.267283	0.774355	-4.83598
11344	ENSG00000172264.16	ENSG00000172264	protein_coding	MACROD2	140733	InGen	2.85495	14	c("ENST00000217246.8", "ENST00000477147.5", "ENST00000483997.5", "ENST00000492055.5", "ENST00000462552.5", "ENST00000494602.5", "ENST00000490428.5", "ENST00000463861.5", "ENST00000464883.5", "ENST00000497992.1", "ENST00000402914.5", "ENST00000378058.7", "ENST00000486914.1", "ENST00000407045.3")	0.115317	5.97305	2.74869	0.00629051	0.267066	-2.97795
192	ENSG00000230935.1	ENSG00000230935	processed_pseudogene	RPS3P1		InGen	0.860439	1	ENST00000456781.1	-0.104682	-1.75461	-0.84063	0.401124	0.845494	-4.98925
937	ENSG00000234187.1	ENSG00000234187	processed_pseudogene	AIMP1P1		InGen	0.967232	1	ENST00000418670.1	0.220904	0.619926	3.33763	0.000934833	0.120682	-0.809371
285	ENSG00000239923.3	ENSG00000239923	misc_RNA	RN7SL864P		InGen	0.987871	1	ENST00000493457.3	0.0258036	-1.08722	0.235943	0.813614	0.969567	-5.34468
5190	ENSG00000125848.9	ENSG00000125848	protein_coding	FLRT3	23767	InGen	0.786722	3	c("ENST00000378053.3", "ENST00000341420.4", "ENST00000462077.1")	0.00609605	2.89283	0.0889309	0.929187	0.989076	-6.15787
106	ENSG00000199570.1	ENSG00000199570	snRNA	RNU6-228P		InGen	0.687557	1	ENST00000362700.1	-0.00927592	-2.93779	-0.0594136	0.952656	0.994231	-5.07757
1004	ENSG00000227927.2	ENSG00000227927	sense_intronic	MACROD2-IT1	140848	InGen	0.563068	2	c("ENST00000448536.1", "ENST00000605675.1")	0.184015	0.0432126	2.5713	0.0105398	0.320432	-2.7576
494	ENSG00000213950.2	ENSG00000213950	processed_pseudogene	RPS10P2		InGen	0.9679	1	ENST00000430953.1	0.330746	-0.255785	4.19077	3.51627e-05	0.0225957	1.71097
107	ENSG00000201180.1	ENSG00000201180	snRNA	RNU6-115P		InGen	1.0835	1	ENST00000364310.1	-0.0225101	-2.53336	-0.131023	0.895831	0.98213	-5.12816
7721	ENSG00000089177.18	ENSG00000089177	protein_coding	KIF16B	55614	InGen	2.35244	6	c("ENST00000354981.6", "ENST00000636835.1", "ENST00000355755.7", "ENST00000635823.1", "ENST00000408042.5", "ENST00000450176.1")	-0.00729378	5.21169	-0.33224	0.739905	0.952744	-6.53468
1864	ENSG00000280240.1	ENSG00000280240	protein_coding			InGen	0.109881	1	ENST00000623513.1	-0.0493729	-1.42752	-0.470441	0.63833	0.924792	-5.20405
774	ENSG00000273998.1	ENSG00000273998	lincRNA			InGen	0.0763477	1	ENST00000616572.1	-0.313126	-3.14135	-1.66575	0.0966497	0.598089	-4.22583
102	ENSG00000200494.1	ENSG00000200494	misc_RNA			InGen	6.24447	1	ENST00000363624.1	0.310521	-0.545124	1.88301	0.0605197	0.531295	-4.0294
2607	ENSG00000125870.10	ENSG00000125870	protein_coding	SNRPB2	6629	InGen	4.27484	3	c("ENST00000377943.9", "ENST00000246071.7", "ENST00000478522.1")	0.0499303	4.45487	2.01853	0.044291	0.490956	-4.49421
7078	ENSG00000125851.9	ENSG00000125851	protein_coding	PCSK2	5126	InGen	6.3933	5	c("ENST00000377899.5", "ENST00000262545.6", "ENST00000536609.1", "ENST00000470007.1", "ENST00000459871.1")	0.0758881	6.42125	1.62405	0.105257	0.615151	-5.40852
3226	ENSG00000125864.12	ENSG00000125864	protein_coding	BFSP1	631	InGen	0.0635819	4	c("ENST00000377873.7", "ENST00000377868.6", "ENST00000492424.1", "ENST00000473415.1")	-0.0847319	-1.4253	-0.715491	0.474778	0.873122	-5.09495
3851	ENSG00000125868.15	ENSG00000125868	protein_coding	DSTN	11034	InGen	18.8357	3	c("ENST00000246069.11", "ENST00000474024.5", "ENST00000449141.2")	0.000183419	7.13807	0.0116948	0.990676	0.998861	-6.75954
6980	ENSG00000125844.15	ENSG00000125844	protein_coding	RRBP1	6238	InGen	4.63861	11	c("ENST00000468428.1", "ENST00000470422.5", "ENST00000610403.4", "ENST00000246043.8", "ENST00000377813.5", "ENST00000377807.6", "ENST00000360807.8", "ENST00000455029.3", "ENST00000495501.2", "ENST00000620641.1", "ENST00000398782.2")	0.047042	5.9676	1.2579	0.209257	0.735524	-5.89065
7953	ENSG00000089006.16	ENSG00000089006	protein_coding	SNX5	27131	InGen	3.53873	19	c("ENST00000483485.5", "ENST00000377759.8", "ENST00000490175.5", "ENST00000377768.7", "ENST00000484809.1", "ENST00000606570.1", "ENST00000491090.5", "ENST00000476648.5", "ENST00000463050.5", "ENST00000431277.5", "ENST00000419004.2", "ENST00000494401.5", "ENST00000474883.5", "ENST00000475716.5", "ENST00000469704.1", "ENST00000606557.1", "ENST00000606602.1", "ENST00000481323.1", "ENST00000486039.1")	-0.0134395	5.81478	-0.719126	0.472538	0.872107	-6.39481
237	ENSG00000212232.1	ENSG00000212232	snoRNA	SNORD17	692086	InGen	144.177	1	ENST00000390930.1	0.0417663	6.01095	0.844633	0.398887	0.844596	-6.31842
2336	ENSG00000125871.13	ENSG00000125871	protein_coding	MGME1	92667	InGen	1.27457	5	c("ENST00000377710.9", "ENST00000377709.1", "ENST00000377704.4", "ENST00000463219.1", "ENST00000467391.1")	-0.0438724	2.5612	-1.17893	0.239219	0.754538	-5.42908
1141	ENSG00000232838.3	ENSG00000232838	protein_coding	PET117	100303755	InGen	1.16125	1	ENST00000432901.3	-0.0401355	1.32222	-0.749223	0.454221	0.86663	-5.57707
4251	ENSG00000149474.13	ENSG00000149474	protein_coding	KAT14	57325	InGen	3.08361	7	c("ENST00000464792.1", "ENST00000489422.1", "ENST00000484001.1", "ENST00000492286.1", "ENST00000435364.7", "ENST00000377681.7", "ENST00000489634.2")	-0.0038739	4.73082	-0.171182	0.864178	0.978836	-6.50667
5426	ENSG00000125846.15	ENSG00000125846	protein_coding	ZNF133	7692	InGen	1.68834	15	c("ENST00000396026.7", "ENST00000401790.5", "ENST00000402618.6", "ENST00000535822.5", "ENST00000538547.4", "ENST00000622607.4", "ENST00000377671.7", "ENST00000360010.9", "ENST00000628216.2", "ENST00000434018.5", "ENST00000630056.1", "ENST00000626025.2", "ENST00000316358.8", "ENST00000425686.2", "ENST00000462170.1")	0.0049625	4.2157	0.230988	0.817458	0.969878	-6.4129
6619	ENSG00000089091.16	ENSG00000089091	protein_coding	DZANK1	55184	InGen	0.839872	11	c("ENST00000476058.5", "ENST00000377630.9", "ENST00000262547.9", "ENST00000357236.8", "ENST00000358866.10", "ENST00000608192.5", "ENST00000609267.5", "ENST00000329494.9", "ENST00000480488.2", "ENST00000460891.5", "ENST00000470526.1")	0.00326702	3.50008	0.106058	0.915596	0.985305	-6.29027
1295	ENSG00000236474.1	ENSG00000236474	processed_pseudogene	GCNT1P1		InGen	0.284165	1	ENST00000416567.1	-0.0869272	-0.555494	-0.945701	0.344947	0.819292	-5.08174
2928	ENSG00000132664.11	ENSG00000132664	protein_coding	POLR3F	10621	InGen	2.50168	6	c("ENST00000377603.4", "ENST00000461589.1", "ENST00000462997.5", "ENST00000497333.5", "ENST00000475192.1", "ENST00000489753.1")	0.0376785	3.87734	1.65069	0.0996901	0.605805	-5.05516
77	ENSG00000265137.3	ENSG00000265137	miRNA	MIR3192	100422875	InGen	0.737832	1	ENST00000584920.3	0.0293078	-3.29235	0.148857	0.881752	0.979822	-5.02571
478	ENSG00000225419.1	ENSG00000225419	processed_pseudogene	RPL21P3		InGen	0.244691	1	ENST00000395517.2	0.264763	-2.16782	1.83757	0.0669647	0.543683	-4.02101
3861	ENSG00000089050.15	ENSG00000089050	protein_coding	RBBP9	10741	InGen	2.33944	3	c("ENST00000337227.8", "ENST00000493184.5", "ENST00000491835.1")	-0.0298296	4.15195	-0.97553	0.329965	0.812	-5.96125
4039	ENSG00000101310.14	ENSG00000101310	protein_coding	SEC23B	10483	InGen	6.93165	8	c("ENST00000450074.5", "ENST00000262544.6", "ENST00000336714.7", "ENST00000377475.7", "ENST00000474619.1", "ENST00000377465.5", "ENST00000494645.1", "ENST00000422877.1")	0.00519036	5.8213	0.172537	0.863114	0.978683	-6.63826
1098	ENSG00000232388.4	ENSG00000232388	protein_coding	LINC00493		InGen	6.06235	3	c("ENST00000435844.3", "ENST00000411646.1", "ENST00000608034.1")	-0.0528159	3.66217	-1.84369	0.0660657	0.542092	-4.68745
3329	ENSG00000125821.11	ENSG00000125821	protein_coding	DTD1	92675	InGen	3.79632	3	c("ENST00000618693.4", "ENST00000377452.3", "ENST00000494921.1")	-0.0540665	4.65389	-2.25266	0.0248936	0.41849	-4.03954
290	ENSG00000243702.3	ENSG00000243702	misc_RNA	RN7SL638P		InGen	0.12192	1	ENST00000494527.3	-0.123606	-3.88916	-0.581712	0.561131	0.901412	-4.88707
3859	ENSG00000179935.9	ENSG00000179935	lincRNA	LINC00652		InGen	0.276622	3	c("ENST00000412553.5", "ENST00000455340.5", "ENST00000454749.1")	-0.167077	1.02515	-2.01803	0.0443434	0.490956	-3.93588
1539	ENSG00000273148.1	ENSG00000273148	lincRNA			InGen	0.404008	1	ENST00000609087.1	0.0542151	0.280762	0.703452	0.482237	0.876264	-5.40385
3933	ENSG00000185052.11	ENSG00000185052	protein_coding	SLC24A3	57419	InGen	4.04253	2	c("ENST00000328041.10", "ENST00000613834.1")	-0.0719787	4.87796	-1.71532	0.0871624	0.585923	-5.11356
366	ENSG00000235996.1	ENSG00000235996	antisense			InGen	0.0703865	1	ENST00000446849.1	0.234888	-4.47021	1.06657	0.286895	0.786776	-4.65857
1648	ENSG00000268628.2	ENSG00000268628	lincRNA			InGen	0.0503514	1	ENST00000598007.2	-0.127598	-2.77511	-0.747662	0.455161	0.86663	-4.91341
1089	ENSG00000233895.1	ENSG00000233895	lincRNA			InGen	1.16161	3	c("ENST00000432334.1", "ENST00000412571.1", "ENST00000426012.1")	-0.0392813	1.29803	-0.694176	0.488028	0.877934	-5.5974
501	ENSG00000236992.2	ENSG00000236992	processed_pseudogene	RPL12P12		InGen	0.103985	1	ENST00000424633.1	-0.216686	-3.47144	-1.10174	0.271323	0.776461	-4.66249
394	ENSG00000275142.1	ENSG00000275142	lincRNA			InGen	0.38383	1	ENST00000616029.1	-0.0026681	-1.8648	-0.0189088	0.984925	0.998428	-5.21783
5053	ENSG00000132669.12	ENSG00000132669	protein_coding	RIN2	54453	InGen	4.98779	7	c("ENST00000255006.10", "ENST00000459721.5", "ENST00000467569.5", "ENST00000488077.1", "ENST00000465815.1", "ENST00000440354.2", "ENST00000484638.1")	0.0352748	5.64482	1.21673	0.22452	0.745206	-5.90768
2376	ENSG00000173418.11	ENSG00000173418	protein_coding	NAA20	51126	InGen	5.5577	7	c("ENST00000334982.8", "ENST00000310450.8", "ENST00000484480.5", "ENST00000463154.5", "ENST00000480550.1", "ENST00000398602.2", "ENST00000481837.1")	0.0351044	4.70457	1.7625	0.0788481	0.567778	-4.99948
4567	ENSG00000101343.14	ENSG00000101343	protein_coding	CRNKL1	51340	InGen	5.22176	7	c("ENST00000377327.8", "ENST00000377340.6", "ENST00000490910.5", "ENST00000496549.5", "ENST00000536226.1", "ENST00000521379.1", "ENST00000490258.1")	0.000528061	5.60546	0.0292307	0.976697	0.998177	-6.62841
7322	ENSG00000089101.17	ENSG00000089101	protein_coding	CFAP61	26074	InGen	0.676119	21	c("ENST00000340348.10", "ENST00000377306.5", "ENST00000245957.9", "ENST00000494029.5", "ENST00000377303.6", "ENST00000475466.5", "ENST00000451767.6", "ENST00000472660.1", "ENST00000442372.2", "ENST00000431753.1", "ENST00000471716.1", "ENST00000468719.5", "ENST00000476414.5", "ENST00000493330.5", "ENST00000497372.1", "ENST00000377293.5", "ENST00000377308.6", "ENST00000486624.1", "ENST00000389656.4", "ENST00000488640.1", "ENST00000469994.1")	0.00257005	3.31784	0.0431083	0.96564	0.99605	-6.259
568	ENSG00000243810.1	ENSG00000243810	antisense			InGen	0.0506899	1	ENST00000460400.1	-0.118934	-4.131	-0.529965	0.596469	0.910602	-4.88427
2829	ENSG00000173404.4	ENSG00000173404	protein_coding	INSM1	3642	InGen	0.905527	1	ENST00000310227.2	-0.140724	2.38302	-2.60179	0.00966385	0.316256	-2.86885
11366	ENSG00000188559.13	ENSG00000188559	protein_coding	RALGAPA2	57186	InGen	2.24894	6	c("ENST00000430436.5", "ENST00000202677.11", "ENST00000620717.4", "ENST00000427175.2", "ENST00000495793.1", "ENST00000424981.1")	0.0120844	5.65212	0.431494	0.666372	0.933131	-6.54757
512	ENSG00000234104.1	ENSG00000234104	lincRNA			InGen	0.0738756	1	ENST00000432942.1	-0.179893	-4.03294	-0.795383	0.426924	0.859746	-4.79892
1735	ENSG00000225127.2	ENSG00000225127	lincRNA	LINC00237	105372556	InGen	0.209846	3	c("ENST00000593272.1", "ENST00000455890.2", "ENST00000420705.1")	0.0672239	-0.558851	0.706336	0.480444	0.875775	-5.22424
670	ENSG00000283405.1	ENSG00000283405	lincRNA			InGen	0.0532584	2	c("ENST00000636173.1", "ENST00000637005.1")	-0.0337337	-3.92637	-0.153099	0.878408	0.979822	-4.96984
475	ENSG00000235065.1	ENSG00000235065	processed_pseudogene	RPL24P2		InGen	0.0586629	1	ENST00000421023.1	-0.18083	-4.19401	-0.868683	0.38561	0.839151	-4.76002
5207	ENSG00000088970.15	ENSG00000088970	protein_coding	KIZ	55857	InGen	3.37975	15	c("ENST00000619574.4", "ENST00000620891.4", "ENST00000612654.1", "ENST00000622184.4", "ENST00000611685.4", "ENST00000616848.4", "ENST00000619189.4", "ENST00000620553.2", "ENST00000616679.4", "ENST00000619179.4", "ENST00000621366.1", "ENST00000451772.5", "ENST00000419359.5", "ENST00000441136.1", "ENST00000423272.1")	0.0303115	5.20462	1.17197	0.241998	0.757288	-5.91286
612	ENSG00000226875.1	ENSG00000226875	unprocessed_pseudogene	ZNF877P		InGen	0.109276	1	ENST00000437614.1	-0.0712454	-3.2153	-0.364648	0.715592	0.947083	-5.00674
974	ENSG00000275457.1	ENSG00000275457	antisense			InGen	0.116385	1	ENST00000622628.1	-0.0686738	-2.23305	-0.502649	0.615524	0.917179	-5.0658
3437	ENSG00000088930.7	ENSG00000088930	protein_coding	XRN2	22803	InGen	7.40575	1	ENST00000377191.4	0.04688	5.67958	2.76106	0.00606205	0.265925	-2.92231
284	ENSG00000223128.1	ENSG00000223128	misc_RNA	RN7SKP140		InGen	0.0713262	1	ENST00000411196.1	0.347924	-4.7519	1.61197	0.107861	0.619362	-4.29992
382	ENSG00000226405.1	ENSG00000226405	processed_pseudogene			InGen	0.24066	1	ENST00000421090.1	0.213386	-2.7802	1.2102	0.227012	0.746058	-4.63925
3674	ENSG00000278041.1	ENSG00000278041	lincRNA			InGen	0.829624	1	ENST00000622757.1	0.153167	2.51537	2.89036	0.00408567	0.227665	-2.16522
2092	ENSG00000125820.5	ENSG00000125820	protein_coding	NKX2-2	4821	InGen	1.00476	1	ENST00000377142.4	-0.0236868	1.93711	-0.375793	0.707296	0.944813	-5.8935
449	ENSG00000233492.1	ENSG00000233492	lincRNA			InGen	0.0515379	1	ENST00000431034.1	0.243822	-4.44377	1.17614	0.240331	0.75612	-4.59828
81	ENSG00000227063.5	ENSG00000227063	processed_pseudogene	RPL41P1		InGen	61.6455	1	ENST00000484902.1	0.000205805	3.20843	0.00416562	0.996679	0.999586	-6.23681
559	ENSG00000234646.6	ENSG00000234646	sense_overlapping			InGen	0.0776198	2	c("ENST00000440921.5", "ENST00000419734.2")	-0.0170776	-3.89394	-0.0739272	0.94111	0.991832	-4.97672
4109	ENSG00000178726.6	ENSG00000178726	protein_coding	THBD	7056	InGen	0.249041	1	ENST00000377103.2	0.0440059	0.228962	0.292425	0.770133	0.960436	-5.59893
6708	ENSG00000125810.9	ENSG00000125810	protein_coding	CD93	22918	InGen	0.910563	1	ENST00000246006.4	-0.0657978	2.60771	-0.493237	0.622151	0.919488	-6.04435
814	ENSG00000234832.1	ENSG00000234832	antisense			InGen	0.0648562	1	ENST00000442884.1	-0.150701	-3.39165	-0.745044	0.45674	0.866928	-4.8607
1123	ENSG00000132661.3	ENSG00000132661	protein_coding	NXT1	29107	InGen	1.16437	1	ENST00000254998.2	-0.0393939	1.32854	-0.789813	0.430167	0.860359	-5.53902
841	ENSG00000232645.5	ENSG00000232645	lincRNA	LINC01431		InGen	0.200639	3	c("ENST00000444981.5", "ENST00000442440.1", "ENST00000452395.1")	-0.125653	-1.58142	-1.16428	0.245095	0.758989	-4.75069
5463	ENSG00000125812.15	ENSG00000125812	protein_coding	GZF1	64412	InGen	2.73967	5	c("ENST00000338121.9", "ENST00000424216.1", "ENST00000377051.2", "ENST00000461789.1", "ENST00000477239.1")	-0.0474901	4.91455	-1.65828	0.0981472	0.60344	-5.20368
5234	ENSG00000125814.17	ENSG00000125814	protein_coding	NAPB	63908	InGen	20.6463	7	c("ENST00000398425.7", "ENST00000432543.6", "ENST00000617876.4", "ENST00000377026.4", "ENST00000472855.5", "ENST00000468128.5", "ENST00000487502.1")	-0.0312971	7.64857	-0.913346	0.361683	0.827344	-6.38334
117	ENSG00000201728.1	ENSG00000201728	rRNA	RNA5SP479		InGen	0.253254	1	ENST00000364858.1	0.0959639	-4.1979	0.463968	0.642956	0.925693	-4.89651
3695	ENSG00000101439.8	ENSG00000101439	protein_coding	CST3	1471	InGen	62.1274	3	c("ENST00000398411.5", "ENST00000376925.7", "ENST00000398409.1")	0.0060412	8.73844	0.130434	0.896297	0.98213	-6.85442
491	ENSG00000270001.1	ENSG00000270001	lincRNA			InGen	1.3921	1	ENST00000602977.1	0.0596762	0.255273	0.593214	0.553417	0.899605	-5.43595
436	ENSG00000225056.1	ENSG00000225056	lincRNA			InGen	0.135364	1	ENST00000450971.1	-0.0447926	-3.22265	-0.244877	0.806694	0.967841	-5.01932
2847	ENSG00000101463.5	ENSG00000101463	protein_coding	SYNDIG1	79953	InGen	5.03162	2	c("ENST00000376862.3", "ENST00000482637.1")	-0.0300536	4.84419	-0.742957	0.458001	0.867865	-6.26874
805	ENSG00000231015.1	ENSG00000231015	lincRNA			InGen	0.162115	1	ENST00000432834.1	-0.0650816	-2.11208	-0.438161	0.661537	0.931042	-5.10355
930	ENSG00000077984.5	ENSG00000077984	protein_coding	CST7	8530	InGen	0.114806	1	ENST00000480798.1	0.0955321	-2.77388	0.418365	0.675935	0.935858	-5.04697
2454	ENSG00000101474.11	ENSG00000101474	protein_coding	APMAP	57136	InGen	10.0227	2	c("ENST00000451442.5", "ENST00000217456.2")	0.0346694	5.61955	1.51199	0.131429	0.653596	-5.51107
8691	ENSG00000154930.14	ENSG00000154930	protein_coding	ACSS1	84532	InGen	3.926	5	c("ENST00000537502.5", "ENST00000432802.6", "ENST00000484396.1", "ENST00000323482.8", "ENST00000376726.3")	0.0819318	6.01089	1.57308	0.116595	0.628718	-5.45178
3849	ENSG00000100987.14	ENSG00000100987	protein_coding	VSX1	30813	InGen	0.198733	7	c("ENST00000429762.7", "ENST00000409285.6", "ENST00000409958.6", "ENST00000444511.6", "ENST00000376709.8", "ENST00000557285.1", "ENST00000376707.4")	0.0138746	0.51373	0.148721	0.881858	0.979822	-5.65534
3379	ENSG00000230725.5	ENSG00000230725	lincRNA		284798	InGen	0.30603	4	c("ENST00000454676.5", "ENST00000438287.5", "ENST00000426854.5", "ENST00000440357.1")	-0.0196727	0.918102	-0.194305	0.846049	0.975732	-5.72373
5327	ENSG00000197586.12	ENSG00000197586	protein_coding	ENTPD6	955	InGen	13.5948	18	c("ENST00000354989.9", "ENST00000360031.6", "ENST00000376652.8", "ENST00000439162.5", "ENST00000433417.5", "ENST00000417467.5", "ENST00000433259.6", "ENST00000427553.5", "ENST00000435520.5", "ENST00000418890.5", "ENST00000425813.5", "ENST00000447877.5", "ENST00000376666.3", "ENST00000471478.1", "ENST00000485936.5", "ENST00000481322.1", "ENST00000463734.1", "ENST00000490187.1")	0.0550052	7.18691	1.68905	0.0920907	0.590953	-5.36021
101	ENSG00000202414.1	ENSG00000202414	misc_RNA			InGen	0.564178	1	ENST00000365544.1	0.266319	-3.28128	1.47478	0.141162	0.665121	-4.40097
2784	ENSG00000277938.1	ENSG00000277938	lincRNA			InGen	1.28972	1	ENST00000613361.1	0.103242	2.82654	1.88502	0.0602464	0.531295	-4.46606
4474	ENSG00000100994.11	ENSG00000100994	protein_coding	PYGB	5834	InGen	13.3255	3	c("ENST00000216962.8", "ENST00000428458.1", "ENST00000471359.1")	-0.0260415	6.88473	-0.855174	0.393034	0.841899	-6.38209
674	ENSG00000276952.1	ENSG00000276952	antisense			InGen	0.131636	1	ENST00000610840.1	0.203195	-2.67237	1.1667	0.244117	0.758634	-4.67273
3429	ENSG00000100997.18	ENSG00000100997	protein_coding	ABHD12	26090	InGen	7.57177	9	c("ENST00000465694.1", "ENST00000376542.7", "ENST00000339157.9", "ENST00000576316.5", "ENST00000481556.1", "ENST00000491682.5", "ENST00000471287.5", "ENST00000450393.5", "ENST00000461204.1")	0.0107884	5.72915	0.446737	0.655338	0.929446	-6.54453
492	ENSG00000227379.2	ENSG00000227379	processed_pseudogene	PPIAP2		InGen	0.453895	1	ENST00000414143.1	-0.197045	-1.27258	-1.96371	0.0503471	0.509543	-3.84946
4068	ENSG00000101003.9	ENSG00000101003	protein_coding	GINS1	9837	InGen	0.298682	4	c("ENST00000262460.4", "ENST00000484893.1", "ENST00000473460.1", "ENST00000481735.1")	0.041399	1.23131	0.898467	0.369548	0.831581	-5.43199
6008	ENSG00000101004.14	ENSG00000101004	protein_coding	NINL	22981	InGen	1.36159	7	c("ENST00000278886.10", "ENST00000422516.5", "ENST00000464285.5", "ENST00000496509.2", "ENST00000336104.5", "ENST00000489780.5", "ENST00000461642.2")	-0.0371189	3.96065	-0.777806	0.437204	0.86292	-6.10541
3964	ENSG00000170191.4	ENSG00000170191	protein_coding	NANP	140838	InGen	0.605867	1	ENST00000304788.3	-0.0245435	2.25669	-0.657262	0.51144	0.88693	-5.82403
5308	ENSG00000213742.6	ENSG00000213742	antisense	ZNF337-AS1	102724826	InGen	0.435932	6	c("ENST00000414393.5", "ENST00000455791.5", "ENST00000439498.5", "ENST00000428254.5", "ENST00000420803.5", "ENST00000421829.1")	0.0254047	2.19298	0.537235	0.591444	0.909815	-5.88191
530	ENSG00000236542.1	ENSG00000236542	processed_pseudogene	MED28P7		InGen	0.0537353	1	ENST00000456611.1	-0.069041	-4.32005	-0.291852	0.770571	0.960689	-4.92077
3823	ENSG00000130684.13	ENSG00000130684	protein_coding	ZNF337	26152	InGen	3.74435	3	c("ENST00000376436.5", "ENST00000252979.5", "ENST00000481610.1")	0.0052683	4.85863	0.191596	0.848169	0.975778	-6.5254
466	ENSG00000278383.1	ENSG00000278383	antisense			InGen	0.671363	1	ENST00000611460.1	0.0638179	-0.717265	0.763703	0.445554	0.865048	-5.18498
830	ENSG00000230772.1	ENSG00000230772	unprocessed_pseudogene	VN1R108P		InGen	0.732899	1	ENST00000431580.1	-0.0588719	0.257858	-0.850726	0.395497	0.842485	-5.28906
320	ENSG00000226465.1	ENSG00000226465	antisense		105372582	InGen	0.664502	1	ENST00000376445.3	-0.088311	-1.26558	-0.828747	0.407807	0.849224	-5.03906
3854	ENSG00000175170.14	ENSG00000175170	protein_coding	FAM182B	728882	InGen	0.96117	9	c("ENST00000478164.1", "ENST00000453481.3", "ENST00000376403.5", "ENST00000485279.1", "ENST00000376404.3", "ENST00000584071.1", "ENST00000582267.5", "ENST00000584356.1", "ENST00000424021.2")	-0.0740236	2.80835	-1.57348	0.116502	0.628718	-4.96087
222	ENSG00000250090.1	ENSG00000250090	unprocessed_pseudogene			InGen	0.427455	1	ENST00000510553.1	-0.0813579	-3.03023	-0.322009	0.747636	0.954368	-5.03472
353	ENSG00000204556.4	ENSG00000204556	unprocessed_pseudogene			InGen	2.08123	1	ENST00000376401.4	0.220679	0.459513	2.24391	0.0254564	0.419984	-3.45097
5787	ENSG00000125804.13	ENSG00000125804	processed_transcript	FAM182A	284800	InGen	0.334872	5	c("ENST00000376398.6", "ENST00000389261.3", "ENST00000439881.1", "ENST00000471057.1", "ENST00000482133.1")	-0.077363	1.5779	-0.364149	0.715965	0.947249	-5.82509
5268	ENSG00000227195.9	ENSG00000227195	processed_transcript	MIR663AHG	284801	InGen	0.763981	38	c("ENST00000595300.1", "ENST00000432499.5", "ENST00000427348.5", "ENST00000596717.5", "ENST00000601850.5", "ENST00000600222.5", "ENST00000598448.5", "ENST00000596223.5", "ENST00000597267.5", "ENST00000597361.5", "ENST00000598451.5", "ENST00000597979.5", "ENST00000600263.5", "ENST00000609012.5", "ENST00000601079.5", "ENST00000601901.5", "ENST00000594130.5", "ENST00000596111.5", "ENST00000594135.5", "ENST00000596767.5", "ENST00000601119.5", "ENST00000598150.5", "ENST00000600225.5", "ENST00000596058.5", "ENST00000594150.5", "ENST00000609202.5", "ENST00000608521.5", "ENST00000609044.5", "ENST00000609914.5", "ENST00000610014.5", "ENST00000609248.5", "ENST00000609687.5", "ENST00000608487.5", "ENST00000608084.5", "ENST00000596537.1", "ENST00000593517.1", "ENST00000385250.1", "ENST00000615682.1")	0.112501	2.43859	1.18309	0.237568	0.752965	-5.43286
769	ENSG00000282826.1	ENSG00000282826	unprocessed_pseudogene	FRG1CP	100289097	InGen	12.4198	1	ENST00000358464.9	-0.0116682	4.1843	-0.126436	0.899459	0.982514	-6.42445
771	ENSG00000282870.1	ENSG00000282870	unprocessed_pseudogene	FRG1DP		InGen	0.260798	1	ENST00000635586.1	0.0572368	-1.96187	0.198525	0.842749	0.975026	-5.19434
770	ENSG00000282995.1	ENSG00000282995	unprocessed_pseudogene	FRG1EP		InGen	0.232714	1	ENST00000634469.1	0.0679651	-2.17855	0.230793	0.817609	0.969878	-5.14471
4472	ENSG00000205611.4	ENSG00000205611	lincRNA	LINC01597		InGen	0.245603	1	ENST00000380888.4	-0.0916161	0.833966	-0.503452	0.61496	0.916944	-5.63009
112	ENSG00000200325.1	ENSG00000200325	misc_RNA			InGen	0.114457	1	ENST00000363455.1	-0.0235816	-5.09331	-0.108854	0.91338	0.984873	-4.88972
1035	ENSG00000231934.1	ENSG00000231934	antisense	LINC01598	105379478	InGen	0.113463	2	c("ENST00000445151.1", "ENST00000432067.1")	-0.100639	-2.59414	-0.372931	0.709423	0.945125	-5.06746
761	ENSG00000149531.15	ENSG00000149531	unprocessed_pseudogene	FRG1BP		InGen	10.494	1	ENST00000278882.8	0.00520405	3.91443	0.0496828	0.960403	0.995407	-6.38272
262	ENSG00000238151.1	ENSG00000238151	processed_pseudogene	MLLT10P1		InGen	0.422056	1	ENST00000418346.1	0.000771314	-2.59874	0.00324667	0.997411	0.999586	-5.12903
1754	ENSG00000283443.1	ENSG00000283443	unprocessed_pseudogene			InGen	0.238622	1	ENST00000636528.1	0.0180996	-0.593265	0.0932973	0.92572	0.987726	-5.44885
3728	ENSG00000277112.3	ENSG00000277112	transcribed_unprocessed_pseudogene			InGen	0.0636803	2	c("ENST00000623715.2", "ENST00000611282.1")	-0.117612	-1.44584	-0.551233	0.581822	0.906872	-5.18109
1665	ENSG00000088320.3	ENSG00000088320	protein_coding	REM1	28954	InGen	0.115601	1	ENST00000201979.2	0.251457	-1.57143	1.74879	0.0811959	0.57297	-4.14094
10000	ENSG00000101294.16	ENSG00000101294	protein_coding	HM13	81502	InGen	1.65379	25	c("ENST00000335574.9", "ENST00000340852.9", "ENST00000398174.7", "ENST00000498035.5", "ENST00000496438.5", "ENST00000344042.5", "ENST00000460225.5", "ENST00000466766.1", "ENST00000469126.5", "ENST00000492709.5", "ENST00000469097.5", "ENST00000487964.5", "ENST00000464508.1", "ENST00000479096.1", "ENST00000464661.5", "ENST00000460389.5", "ENST00000494153.5", "ENST00000483310.5", "ENST00000464173.5", "ENST00000472128.5", "ENST00000474466.5", "ENST00000468559.5", "ENST00000619859.1", "ENST00000493364.1", "ENST00000487281.1")	0.000962744	5.04694	0.047382	0.962235	0.995742	-6.57273
364	ENSG00000274364.1	ENSG00000274364	sense_intronic			InGen	0.41674	1	ENST00000614396.1	-0.0973365	-1.90039	-0.777999	0.43709	0.86292	-5.0004
546	ENSG00000101898.5	ENSG00000101898	processed_pseudogene	MCTS2P		InGen	1.07573	1	ENST00000394552.2	-0.00767373	0.237417	-0.132828	0.894405	0.981745	-5.58725
356	ENSG00000235313.1	ENSG00000235313	sense_intronic	HM13-IT1		InGen	1.01642	1	ENST00000421894.1	0.0139469	-0.63733	0.175353	0.860903	0.978624	-5.43284
489	ENSG00000230613.1	ENSG00000230613	antisense	HM13-AS1		InGen	0.0599086	1	ENST00000412178.1	-0.18909	-4.14472	-0.856182	0.392477	0.841753	-4.76928
1233	ENSG00000125968.8	ENSG00000125968	protein_coding	ID1	3397	InGen	4.594	2	c("ENST00000376105.4", "ENST00000376112.3")	0.00135507	3.29811	0.0165481	0.986806	0.998428	-6.26662
55	ENSG00000264395.1	ENSG00000264395	miRNA	MIR3193	100422904	InGen	0.0604682	1	ENST00000578262.1	-0.085316	-5.68992	-0.598267	0.550045	0.898364	-4.78224
693	ENSG00000131055.4	ENSG00000131055	protein_coding	COX4I2	84701	InGen	0.479988	2	c("ENST00000376075.3", "ENST00000490030.1")	0.0917087	-0.657091	0.773719	0.439614	0.86339	-5.17486
3314	ENSG00000171552.12	ENSG00000171552	protein_coding	BCL2L1	598	InGen	8.55333	9	c("ENST00000376062.6", "ENST00000376055.8", "ENST00000307677.4", "ENST00000450273.1", "ENST00000422920.1", "ENST00000456404.5", "ENST00000420488.5", "ENST00000439267.1", "ENST00000434194.1")	0.0436295	5.83469	1.72499	0.0854023	0.582344	-5.1948
1903	ENSG00000281376.1	ENSG00000281376	antisense	ABALON	103021294	InGen	0.0496871	1	ENST00000629058.1	0.0269534	-2.70985	0.144627	0.885088	0.980034	-5.08122
3605	ENSG00000088325.15	ENSG00000088325	protein_coding	TPX2	22974	InGen	0.365874	2	c("ENST00000300403.10", "ENST00000340513.4")	-0.0161933	1.31313	-0.29903	0.765093	0.958286	-5.78587
2976	ENSG00000101306.10	ENSG00000101306	protein_coding	MYLK2	85366	InGen	0.193226	3	c("ENST00000375994.6", "ENST00000375985.4", "ENST00000468730.1")	0.0448129	-0.115128	0.433802	0.664697	0.932408	-5.44755
1319	ENSG00000179772.7	ENSG00000179772	protein_coding	FOXS1	2307	InGen	0.318333	1	ENST00000375978.4	-0.0697307	-0.434853	-0.720005	0.471997	0.871975	-5.25406
3791	ENSG00000149599.15	ENSG00000149599	protein_coding	DUSP15	128853	InGen	0.456261	10	c("ENST00000447647.5", "ENST00000278979.7", "ENST00000398083.5", "ENST00000486996.5", "ENST00000398084.6", "ENST00000375966.8", "ENST00000339738.9", "ENST00000459848.5", "ENST00000493115.1", "ENST00000428829.1")	-0.135374	1.75968	-2.69924	0.00728356	0.278699	-2.56102
5925	ENSG00000131044.16	ENSG00000131044	protein_coding	TTLL9	164395	InGen	0.592859	11	c("ENST00000375938.8", "ENST00000375921.6", "ENST00000310998.8", "ENST00000375922.8", "ENST00000535842.5", "ENST00000611624.4", "ENST00000620043.4", "ENST00000375934.8", "ENST00000616761.1", "ENST00000619753.1", "ENST00000612972.1")	-0.112907	2.71535	-2.16746	0.030867	0.44437	-3.89881
173	ENSG00000199497.1	ENSG00000199497	snRNA	RNU1-94P		InGen	0.843078	1	ENST00000362627.1	-0.0808245	-2.01163	-0.613038	0.540245	0.896426	-5.0608
1998	ENSG00000088356.5	ENSG00000088356	protein_coding	PDRG1	81572	InGen	2.04235	1	ENST00000202017.5	-0.0295034	3.01547	-0.887415	0.375459	0.833786	-5.81457
7844	ENSG00000260903.2	ENSG00000260903	protein_coding	XKR7	343702	InGen	0.300062	1	ENST00000562532.2	0.0985303	2.11813	1.95154	0.0517823	0.514039	-4.21974
651	ENSG00000278012.1	ENSG00000278012	sense_intronic			InGen	0.143933	1	ENST00000616850.1	0.361335	-2.62359	2.20311	0.0282316	0.432321	-3.5536
2587	ENSG00000101331.15	ENSG00000101331	protein_coding	CCM2L	140706	InGen	0.514363	2	c("ENST00000262659.12", "ENST00000452892.1")	-0.0651693	1.25976	-1.10365	0.270498	0.776172	-5.24377
3092	ENSG00000101336.12	ENSG00000101336	protein_coding	HCK	3055	InGen	0.753998	10	c("ENST00000534862.5", "ENST00000538448.5", "ENST00000375862.6", "ENST00000486475.5", "ENST00000629881.2", "ENST00000262651.3", "ENST00000520553.5", "ENST00000518730.5", "ENST00000375852.2", "ENST00000470092.1")	0.0331553	2.03517	0.454127	0.650016	0.927497	-5.91902
5415	ENSG00000101337.15	ENSG00000101337	protein_coding	TM9SF4	9777	InGen	4.55571	7	c("ENST00000398022.6", "ENST00000442842.5", "ENST00000450829.5", "ENST00000217315.9", "ENST00000417389.1", "ENST00000495749.1", "ENST00000479591.1")	0.0182825	5.64023	0.932417	0.351758	0.822033	-6.21116
459	ENSG00000275576.1	ENSG00000275576	sense_intronic			InGen	0.370802	1	ENST00000611964.1	-0.114404	-1.73442	-0.942556	0.346552	0.819828	-4.90857
401	ENSG00000224452.1	ENSG00000224452	processed_pseudogene	RSL24D1P6		InGen	0.0804081	1	ENST00000426934.1	0.319234	-4.39703	1.37334	0.170518	0.701195	-4.47141
4051	ENSG00000235217.6	ENSG00000235217	transcribed_processed_pseudogene	TSPY26P		InGen	1.55807	2	c("ENST00000565928.1", "ENST00000476365.2")	-0.0736057	3.6474	-1.7675	0.0780073	0.566617	-4.81502
5705	ENSG00000126003.6	ENSG00000126003	protein_coding	PLAGL2	5326	InGen	1.03731	1	ENST00000246229.4	0.00174167	3.52543	0.0449749	0.964153	0.995883	-6.31423
6426	ENSG00000101346.12	ENSG00000101346	protein_coding	POFUT1	23509	InGen	1.97761	6	c("ENST00000375749.7", "ENST00000375730.3", "ENST00000486717.5", "ENST00000465791.1", "ENST00000434904.1", "ENST00000408740.1")	-0.0406759	4.66056	-1.71773	0.0867214	0.584356	-5.07503
6103	ENSG00000101350.7	ENSG00000101350	protein_coding	KIF3B	9371	InGen	13.578	1	ENST00000375712.3	-0.0269151	7.35711	-1.2168	0.224492	0.745206	-6.04539
682	ENSG00000277692.1	ENSG00000277692	lincRNA			InGen	0.722224	1	ENST00000612444.1	-0.00495167	-0.0437426	-0.0675693	0.946167	0.992562	-5.54584
9454	ENSG00000171456.16	ENSG00000171456	protein_coding	ASXL1	171023	InGen	2.86061	12	c("ENST00000542461.5", "ENST00000613218.4", "ENST00000375687.8", "ENST00000620121.4", "ENST00000497249.5", "ENST00000375689.5", "ENST00000306058.9", "ENST00000555343.2", "ENST00000470145.2", "ENST00000619344.4", "ENST00000553345.5", "ENST00000555564.1")	-0.0120829	5.75773	-0.663492	0.507448	0.885909	-6.43316
9448	ENSG00000197183.13	ENSG00000197183	protein_coding	NOL4L	140688	InGen	1.27156	10	c("ENST00000359676.9", "ENST00000616976.1", "ENST00000475781.1", "ENST00000326071.8", "ENST00000375677.5", "ENST00000375678.7", "ENST00000201961.6", "ENST00000419612.1", "ENST00000470428.1", "ENST00000485364.1")	0.0187892	4.56537	0.678646	0.497806	0.882466	-6.27367
986	ENSG00000236772.1	ENSG00000236772	antisense			InGen	0.0533331	1	ENST00000442179.1	0.149892	-3.60051	0.70311	0.48245	0.876268	-4.86978
469	ENSG00000233293.1	ENSG00000233293	antisense			InGen	0.105538	1	ENST00000413983.1	-0.0861122	-3.50728	-0.404993	0.685728	0.939492	-4.96342
5076	ENSG00000198547.8	ENSG00000198547	lincRNA	C20orf203		InGen	0.326405	2	c("ENST00000608990.5", "ENST00000360785.5")	-0.0346327	1.58472	-0.488466	0.625523	0.920605	-5.77527
636	ENSG00000175730.8	ENSG00000175730	processed_pseudogene	BAK1P1		InGen	0.480125	1	ENST00000317045.6	-0.111819	-0.823455	-1.39578	0.163657	0.69537	-4.6175
2584	ENSG00000149600.11	ENSG00000149600	protein_coding	COMMD7	149951	InGen	3.82432	4	c("ENST00000278980.10", "ENST00000610160.1", "ENST00000446419.6", "ENST00000474815.2")	-0.0339139	4.31121	-1.46978	0.14251	0.666579	-5.39719
4630	ENSG00000088305.18	ENSG00000088305	protein_coding	DNMT3B	1789	InGen	0.129372	6	c("ENST00000328111.6", "ENST00000348286.6", "ENST00000353855.6", "ENST00000443239.7", "ENST00000456297.6", "ENST00000201963.3")	-0.0873388	0.0947402	-1.21088	0.226748	0.746058	-4.93997
2623	ENSG00000101367.8	ENSG00000101367	protein_coding	MAPRE1	22919	InGen	10.8201	1	ENST00000375571.5	0.0186614	5.78938	0.800797	0.423787	0.858318	-6.33657
2131	ENSG00000260257.2	ENSG00000260257	lincRNA			InGen	1.903	1	ENST00000569087.2	0.0539698	2.96241	1.2516	0.211542	0.737689	-5.43128
396	ENSG00000233106.1	ENSG00000233106	processed_pseudogene	RPL12P3		InGen	0.0477759	1	ENST00000440080.1	0.235366	-4.73003	1.10941	0.268007	0.775069	-4.62768
4567	ENSG00000101391.20	ENSG00000101391	protein_coding	CDK5RAP1	51654	InGen	2.98541	16	c("ENST00000427097.5", "ENST00000481964.5", "ENST00000482967.5", "ENST00000473997.5", "ENST00000339269.5", "ENST00000346416.6", "ENST00000357886.8", "ENST00000461710.5", "ENST00000498525.5", "ENST00000496381.5", "ENST00000460043.5", "ENST00000471264.5", "ENST00000473791.1", "ENST00000477105.5", "ENST00000461356.5", "ENST00000488723.1")	0.031388	4.81394	1.37427	0.170228	0.700731	-5.61058
2342	ENSG00000101400.5	ENSG00000101400	protein_coding	SNTA1	6640	InGen	22.0734	1	ENST00000217381.2	0.0133726	6.66465	0.370783	0.711021	0.945796	-6.65382
9457	ENSG00000078699.21	ENSG00000078699	protein_coding	CBFA2T2	9139	InGen	2.86004	10	c("ENST00000471007.1", "ENST00000342704.10", "ENST00000375279.6", "ENST00000344201.7", "ENST00000346541.7", "ENST00000397800.5", "ENST00000492345.5", "ENST00000359606.3", "ENST00000491618.1", "ENST00000543126.1")	-0.00337447	5.77875	-0.214238	0.830485	0.972054	-6.62731
723	ENSG00000275223.1	ENSG00000275223	lincRNA			InGen	0.415252	1	ENST00000621597.1	-0.0871414	-0.848545	-0.90085	0.368281	0.831182	-5.06963
4342	ENSG00000125967.16	ENSG00000125967	protein_coding	NECAB3	63941	InGen	1.63091	22	c("ENST00000477778.5", "ENST00000246190.10", "ENST00000375238.8", "ENST00000606525.5", "ENST00000488489.5", "ENST00000483813.5", "ENST00000485399.5", "ENST00000485976.5", "ENST00000478237.5", "ENST00000494174.5", "ENST00000463246.5", "ENST00000480994.5", "ENST00000606690.5", "ENST00000439478.5", "ENST00000607805.5", "ENST00000498353.5", "ENST00000493590.1", "ENST00000606106.1", "ENST00000606699.5", "ENST00000473892.1", "ENST00000484824.2", "ENST00000607055.1")	-0.116323	3.80467	-3.56219	0.000418167	0.0867653	-0.294805
2503	ENSG00000101412.12	ENSG00000101412	protein_coding	E2F1	1869	InGen	1.4396	1	ENST00000343380.5	0.00912284	2.86052	0.197461	0.84358	0.975026	-6.13096
5723	ENSG00000101417.11	ENSG00000101417	protein_coding	PXMP4	11264	InGen	1.37129	3	c("ENST00000409299.7", "ENST00000344022.7", "ENST00000217398.3")	-0.00878961	3.97323	-0.344294	0.73083	0.95143	-6.33358
5457	ENSG00000131061.13	ENSG00000131061	protein_coding	ZNF341	84905	InGen	0.582186	5	c("ENST00000342427.6", "ENST00000375200.5", "ENST00000497876.5", "ENST00000483118.5", "ENST00000493497.1")	0.0173136	2.66846	0.532681	0.594589	0.91034	-5.97644
377	ENSG00000230837.1	ENSG00000230837	processed_pseudogene	RPL31P2		InGen	0.0608176	1	ENST00000413849.1	0.281125	-4.51924	1.30746	0.191906	0.718985	-4.51288
1646	ENSG00000101421.3	ENSG00000101421	protein_coding	CHMP4B	128866	InGen	16.7801	1	ENST00000217402.2	-0.0412885	5.78474	-2.0093	0.0452653	0.493295	-4.66835
1207	ENSG00000228265.5	ENSG00000228265	lincRNA	RALY-AS1	101926888	InGen	0.289977	3	c("ENST00000432859.1", "ENST00000440595.5", "ENST00000419662.2")	-0.160802	-0.579161	-1.70705	0.0886903	0.588563	-4.25052
3373	ENSG00000276073.1	ENSG00000276073	lincRNA			InGen	0.10173	1	ENST00000618285.1	0.113067	-0.647414	1.13497	0.257158	0.766216	-4.90933
578	ENSG00000275784.1	ENSG00000275784	lincRNA			InGen	0.31093	1	ENST00000615120.1	-0.100505	-1.54998	-0.817084	0.414431	0.852275	-5.01208
7513	ENSG00000125970.11	ENSG00000125970	protein_coding	RALY	22913	InGen	2.506	10	c("ENST00000375114.7", "ENST00000448364.5", "ENST00000246194.7", "ENST00000413297.5", "ENST00000333552.9", "ENST00000442805.1", "ENST00000493399.1", "ENST00000488227.1", "ENST00000481580.1", "ENST00000489384.1")	-0.0178741	5.21096	-0.646448	0.518409	0.889418	-6.37992
72	ENSG00000264616.1	ENSG00000264616	miRNA	MIR4755	100616434	InGen	0.750523	1	ENST00000583905.1	-0.0564841	-3.46618	-0.282211	0.777947	0.962808	-4.99758
2656	ENSG00000125977.6	ENSG00000125977	protein_coding	EIF2S2	8894	InGen	9.89109	1	ENST00000374980.2	-0.0134795	5.70883	-0.609673	0.54247	0.897217	-6.45626
2398	ENSG00000214185.3	ENSG00000214185	processed_pseudogene	XPOTP1		InGen	0.104167	1	ENST00000443317.1	-0.12356	-1.00726	-1.43699	0.151606	0.679245	-4.54664
478	ENSG00000250917.1	ENSG00000250917	sense_overlapping			InGen	0.206346	1	ENST00000512005.1	0.252471	-2.41859	1.57318	0.116571	0.628718	-4.31915
585	ENSG00000236456.1	ENSG00000236456	processed_pseudogene			InGen	0.16696	1	ENST00000433096.1	-0.00988142	-2.3879	-0.0699741	0.944254	0.992338	-5.13245
3894	ENSG00000101444.12	ENSG00000101444	protein_coding	AHCY	191	InGen	5.59253	6	c("ENST00000217426.6", "ENST00000480653.5", "ENST00000538132.1", "ENST00000468908.1", "ENST00000606061.1", "ENST00000473516.1")	-0.0393061	5.44075	-1.6567	0.0984672	0.604078	-5.26567
586	ENSG00000272945.1	ENSG00000272945	sense_intronic			InGen	0.149977	1	ENST00000609218.1	0.100197	-2.71467	0.595862	0.551648	0.898794	-4.99047
6664	ENSG00000078747.13	ENSG00000078747	protein_coding	ITCH	83737	InGen	4.92588	6	c("ENST00000374864.8", "ENST00000486883.5", "ENST00000479215.1", "ENST00000262650.10", "ENST00000483727.5", "ENST00000461661.1")	0.020988	6.05222	0.898301	0.369636	0.831581	-6.27482
208	ENSG00000231795.1	ENSG00000231795	sense_intronic	ITCH-IT1		InGen	1.40171	1	ENST00000418598.1	-0.0351428	-0.875403	-0.383887	0.701293	0.94339	-5.33217
94	ENSG00000207997.1	ENSG00000207997	miRNA	MIR644A	693229	InGen	1.34113	1	ENST00000385262.1	-0.325626	-2.12077	-2.57183	0.0105241	0.320432	-2.93283
583	ENSG00000277558.1	ENSG00000277558	sense_intronic			InGen	0.44078	1	ENST00000618799.1	0.05616	-1.06434	0.578938	0.563	0.902388	-5.22029
2460	ENSG00000125971.16	ENSG00000125971	protein_coding	DYNLRB1	83658	InGen	12.0482	4	c("ENST00000357156.6", "ENST00000480759.1", "ENST00000300469.13", "ENST00000374846.3")	-0.000777873	5.88803	-0.0329646	0.973721	0.997898	-6.65771
1762	ENSG00000101460.12	ENSG00000101460	protein_coding	MAP1LC3A	84557	InGen	8.0034	4	c("ENST00000374837.7", "ENST00000360668.7", "ENST00000397709.1", "ENST00000476428.1")	-0.0472978	4.75745	-1.48155	0.13935	0.662178	-5.44658
2705	ENSG00000101464.10	ENSG00000101464	protein_coding	PIGU	128869	InGen	2.67611	6	c("ENST00000217446.7", "ENST00000374820.6", "ENST00000438215.1", "ENST00000480175.1", "ENST00000628281.2", "ENST00000462389.1")	0.00511141	3.88609	0.187603	0.851295	0.976262	-6.3586
11131	ENSG00000198646.13	ENSG00000198646	protein_coding	NCOA6	23054	InGen	2.31205	9	c("ENST00000626057.1", "ENST00000434040.5", "ENST00000593786.1", "ENST00000628752.2", "ENST00000374796.6", "ENST00000359003.6", "ENST00000612493.4", "ENST00000471897.1", "ENST00000616167.1")	-0.0266725	5.6879	-1.20404	0.229381	0.746828	-5.92926
4228	ENSG00000078804.12	ENSG00000078804	protein_coding	TP53INP2	58476	InGen	18.3405	4	c("ENST00000374810.7", "ENST00000374809.6", "ENST00000451665.5", "ENST00000414082.1")	-0.0280071	7.06895	-0.463433	0.643339	0.925777	-6.64611
2966	ENSG00000131067.16	ENSG00000131067	protein_coding	GGT7	2686	InGen	4.78312	4	c("ENST00000336431.9", "ENST00000469018.5", "ENST00000470952.2", "ENST00000427420.1")	0.0142501	4.8599	0.627546	0.530706	0.893404	-6.3489
5385	ENSG00000131069.19	ENSG00000131069	protein_coding	ACSS2	55902	InGen	2.78028	24	c("ENST00000490046.1", "ENST00000481971.5", "ENST00000497927.5", "ENST00000488172.5", "ENST00000481284.5", "ENST00000475459.6", "ENST00000461051.1", "ENST00000360596.6", "ENST00000484354.1", "ENST00000480274.1", "ENST00000493805.6", "ENST00000473172.5", "ENST00000477932.5", "ENST00000480978.5", "ENST00000467019.5", "ENST00000253382.5", "ENST00000476922.5", "ENST00000464399.2", "ENST00000468550.6", "ENST00000493250.1", "ENST00000491533.5", "ENST00000490464.1", "ENST00000470315.1", "ENST00000494727.1" )	0.0458749	4.93299	1.59899	0.110717	0.621374	-5.30034
1922	ENSG00000100983.9	ENSG00000100983	protein_coding	GSS	2937	InGen	5.74166	2	c("ENST00000216951.6", "ENST00000451957.2")	0.0227345	4.46795	0.81891	0.413389	0.851708	-6.15438
7931	ENSG00000078814.15	ENSG00000078814	protein_coding	MYH7B	57644	InGen	0.591008	9	c("ENST00000262873.11", "ENST00000618182.4", "ENST00000470929.5", "ENST00000481922.1", "ENST00000433934.2", "ENST00000435272.5", "ENST00000446156.5", "ENST00000453028.5", "ENST00000456649.1")	-0.011828	3.16764	-0.238729	0.811454	0.968622	-6.19635
73	ENSG00000283441.1	ENSG00000283441	miRNA	MIR499B	100616134	InGen	1.04152	1	ENST00000636498.1	0.041977	-2.91242	0.25882	0.795925	0.966101	-5.06349
3226	ENSG00000100991.11	ENSG00000100991	protein_coding	TRPC4AP	26133	InGen	10.6101	2	c("ENST00000451813.6", "ENST00000252015.2")	-0.00527764	6.11258	-0.226516	0.820931	0.971002	-6.65467
104	ENSG00000202150.1	ENSG00000202150	snRNA	RNU6-407P		InGen	0.904554	1	ENST00000365280.1	-0.0206909	-2.56206	-0.143905	0.885658	0.980171	-5.12104
1919	ENSG00000088298.12	ENSG00000088298	protein_coding	EDEM2	55741	InGen	2.46014	2	c("ENST00000374492.7", "ENST00000374491.3")	-0.0282967	3.25239	-0.972223	0.331604	0.813332	-5.79042
72	ENSG00000201151.1	ENSG00000201151	snoRNA			InGen	0.495562	1	ENST00000364281.1	0.087537	-3.98126	0.409632	0.682324	0.938333	-4.92545
1696	ENSG00000101000.5	ENSG00000101000	protein_coding	PROCR	10544	InGen	0.489478	3	c("ENST00000216968.4", "ENST00000635377.1", "ENST00000634509.1")	0.0358773	0.519553	0.435425	0.66352	0.932064	-5.58558
5511	ENSG00000126005.16	ENSG00000126005	protein_coding	MMP24-AS1		InGen	1.63362	12	c("ENST00000635104.1", "ENST00000594413.1", "ENST00000566203.6", "ENST00000433764.5", "ENST00000438751.5", "ENST00000454184.5", "ENST00000456350.5", "ENST00000453892.1", "ENST00000455178.1", "ENST00000435366.2", "ENST00000424358.1", "ENST00000456790.1")	0.00204974	4.15665	0.0552175	0.955996	0.994909	-6.4272
177	ENSG00000229230.3	ENSG00000229230	processed_pseudogene	MT1P3		InGen	0.0979628	1	ENST00000421424.1	-0.186735	-4.94488	-0.814813	0.415728	0.852835	-4.74995
4414	ENSG00000125966.9	ENSG00000125966	protein_coding	MMP24	10893	InGen	4.03763	1	ENST00000246186.7	0.0110486	5.08794	0.281432	0.778544	0.962892	-6.52734
1461	ENSG00000279253.1	ENSG00000279253	TEC			InGen	0.910128	1	ENST00000624581.1	0.0282614	1.35867	0.487946	0.625891	0.920605	-5.718
529	ENSG00000261582.1	ENSG00000261582	protein_coding			InGen	0.673398	1	ENST00000444717.1	-0.0592596	-0.571888	-0.715561	0.474735	0.873122	-5.22346
1637	ENSG00000242372.6	ENSG00000242372	protein_coding	EIF6	3692	InGen	5.37995	9	c("ENST00000621148.4", "ENST00000440766.5", "ENST00000374436.7", "ENST00000374443.7", "ENST00000447927.6", "ENST00000374450.7", "ENST00000415116.1", "ENST00000462894.1", "ENST00000456600.1")	-0.0185818	4.10752	-0.683565	0.494698	0.881447	-6.18888
352	ENSG00000235214.1	ENSG00000235214	antisense	FAM83C-AS1	140846	InGen	0.112899	1	ENST00000429167.1	-0.447916	-3.78556	-2.09867	0.0365546	0.464338	-3.80968
6782	ENSG00000101019.21	ENSG00000101019	protein_coding	UQCC1	55245	InGen	3.69075	23	c("ENST00000472559.5", "ENST00000457259.5", "ENST00000349714.9", "ENST00000359226.6", "ENST00000374384.6", "ENST00000374394.7", "ENST00000374380.6", "ENST00000374385.9", "ENST00000453855.5", "ENST00000397556.7", "ENST00000496812.5", "ENST00000482440.1", "ENST00000473982.6", "ENST00000424405.5", "ENST00000497717.5", "ENST00000443429.5", "ENST00000438533.5", "ENST00000397554.5", "ENST00000498651.1", "ENST00000491125.5", "ENST00000491040.5", "ENST00000397553.6", "ENST00000495752.1")	0.0321397	5.66932	1.5356	0.125532	0.644372	-5.4785
2646	ENSG00000125965.8	ENSG00000125965	protein_coding	GDF5	8200	InGen	0.0914688	2	c("ENST00000374369.7", "ENST00000374372.1")	-0.0814945	-1.69942	-0.457127	0.64786	0.927192	-5.18152
144	ENSG00000221763.1	ENSG00000221763	miRNA	MIR1289-1	100302125	InGen	0.0716234	1	ENST00000408836.1	-0.299572	-5.19988	-1.49297	0.136337	0.659094	-4.39687
16295	ENSG00000126001.15	ENSG00000126001	protein_coding	CEP250	11190	InGen	2.30566	14	c("ENST00000446710.5", "ENST00000420564.5", "ENST00000476146.5", "ENST00000397527.5", "ENST00000461386.5", "ENST00000397524.5", "ENST00000425934.5", "ENST00000465987.1", "ENST00000474829.1", "ENST00000425096.1", "ENST00000487467.1", "ENST00000425525.1", "ENST00000422671.1", "ENST00000621352.1")	0.0194366	6.26264	0.74625	0.456012	0.866783	-6.42015
839	ENSG00000230155.6	ENSG00000230155	antisense			InGen	0.0613886	3	c("ENST00000453914.1", "ENST00000444933.5", "ENST00000416260.1")	0.177798	-3.4778	0.948324	0.343612	0.819103	-4.77083
6012	ENSG00000125991.18	ENSG00000125991	protein_coding	ERGIC3	51614	InGen	4.45792	19	c("ENST00000348547.6", "ENST00000357394.8", "ENST00000447986.5", "ENST00000486268.5", "ENST00000438317.5", "ENST00000279052.10", "ENST00000416206.5", "ENST00000411577.5", "ENST00000413587.5", "ENST00000461043.6", "ENST00000496172.5", "ENST00000489071.5", "ENST00000482338.5", "ENST00000465298.1", "ENST00000475211.1", "ENST00000442139.5", "ENST00000451605.1", "ENST00000488935.5", "ENST00000488384.1")	0.0204241	5.73978	1.05215	0.293449	0.791743	-6.09799
9067	ENSG00000088340.15	ENSG00000088340	transcribed_unitary_pseudogene	FER1L4		InGen	0.294854	13	c("ENST00000616283.4", "ENST00000621044.4", "ENST00000611673.4", "ENST00000613061.4", "ENST00000616711.4", "ENST00000615531.4", "ENST00000440443.1", "ENST00000452272.1", "ENST00000430275.6", "ENST00000412452.1", "ENST00000325076.9", "ENST00000434843.6", "ENST00000426117.1")	-0.0359192	2.22713	-0.468117	0.639989	0.925151	-5.93487
2240	ENSG00000061656.9	ENSG00000061656	protein_coding	SPAG4	6676	InGen	0.158911	7	c("ENST00000374273.7", "ENST00000463973.5", "ENST00000462896.1", "ENST00000454819.1", "ENST00000468248.5", "ENST00000498203.1", "ENST00000430878.1")	0.0889058	-0.557958	0.98603	0.324793	0.809424	-5.05844
3608	ENSG00000214078.12	ENSG00000214078	protein_coding	CPNE1	8904	InGen	2.76355	28	c("ENST00000352393.8", "ENST00000462352.5", "ENST00000473373.1", "ENST00000498814.1", "ENST00000415920.5", "ENST00000317677.9", "ENST00000397443.6", "ENST00000483359.5", "ENST00000397442.5", "ENST00000483495.5", "ENST00000401607.6", "ENST00000437340.5", "ENST00000498056.1", "ENST00000430570.5", "ENST00000412056.5", "ENST00000486021.5", "ENST00000414664.5", "ENST00000416778.5", "ENST00000439806.6", "ENST00000439669.5", "ENST00000420363.5", "ENST00000434795.5", "ENST00000440240.5", "ENST00000458038.5", "ENST00000437100.5", "ENST00000414711.5", "ENST00000435747.2", "ENST00000475146.1")	0.131534	4.32572	3.40795	0.00072997	0.10725	-0.874396
103	ENSG00000252549.1	ENSG00000252549	snRNA	RNU6-759P		InGen	1.42274	1	ENST00000516740.1	8.38898e-05	-1.81793	0.000705435	0.999438	0.999847	-5.21012
6702	ENSG00000244462.7	ENSG00000244462	protein_coding	RBM12	10137	InGen	4.78192	6	c("ENST00000374114.7", "ENST00000359646.1", "ENST00000374104.7", "ENST00000424458.5", "ENST00000431148.1", "ENST00000435161.1")	-0.0627143	6.0111	-2.78483	0.00564398	0.257225	-2.88469
6024	ENSG00000244005.12	ENSG00000244005	protein_coding	NFS1	9054	InGen	1.89705	14	c("ENST00000374092.8", "ENST00000374085.5", "ENST00000498084.5", "ENST00000480655.5", "ENST00000397425.5", "ENST00000440385.5", "ENST00000541387.5", "ENST00000471137.1", "ENST00000489163.1", "ENST00000413203.5", "ENST00000456462.5", "ENST00000419569.5", "ENST00000421540.1", "ENST00000306750.3")	0.0231774	4.53353	1.0022	0.316934	0.805299	-6.0024
702	ENSG00000125995.15	ENSG00000125995	protein_coding	ROMO1	140823	InGen	10.4853	5	c("ENST00000374078.5", "ENST00000374077.7", "ENST00000374072.5", "ENST00000397416.1", "ENST00000336695.4")	-0.08461	3.82584	-2.52429	0.0120303	0.333145	-3.28506
9413	ENSG00000131051.21	ENSG00000131051	protein_coding	RBM39	9584	InGen	10.4358	44	c("ENST00000463004.5", "ENST00000461283.5", "ENST00000253363.10", "ENST00000361162.10", "ENST00000338163.10", "ENST00000403542.6", "ENST00000528062.7", "ENST00000495293.5", "ENST00000476806.5", "ENST00000444878.5", "ENST00000429968.5", "ENST00000492779.5", "ENST00000496183.5", "ENST00000482563.1", "ENST00000490354.5", "ENST00000465158.5", "ENST00000448303.5", "ENST00000470563.5", "ENST00000615771.5", "ENST00000471635.5", "ENST00000468086.1", "ENST00000475651.5", "ENST00000490484.7", "ENST00000494274.5", "ENST00000374038.7", "ENST00000412738.5", "ENST00000434927.5", "ENST00000425184.5", "ENST00000481037.5", "ENST00000455343.5", "ENST00000416108.5", "ENST00000477334.1", "ENST00000426951.5", "ENST00000442447.5", "ENST00000449489.5", "ENST00000433027.5", "ENST00000487604.1", "ENST00000453310.5", "ENST00000498280.1", "ENST00000416529.5", "ENST00000397370.3", "ENST00000463098.5", "ENST00000461849.1", "ENST00000493853.1")	0.0273636	7.65488	1.58978	0.112777	0.622061	-5.55108
8383	ENSG00000025293.16	ENSG00000025293	protein_coding	PHF20	51230	InGen	4.80211	16	c("ENST00000461122.5", "ENST00000374012.7", "ENST00000461405.1", "ENST00000452270.5", "ENST00000339089.10", "ENST00000481202.5", "ENST00000374000.8", "ENST00000617560.1", "ENST00000449988.1", "ENST00000486408.5", "ENST00000495338.5", "ENST00000496305.5", "ENST00000480940.1", "ENST00000485604.1", "ENST00000420233.1", "ENST00000473943.1")	0.000322828	6.35813	0.020848	0.983379	0.998428	-6.70046
258	ENSG00000219608.3	ENSG00000219608	processed_pseudogene	HIGD1AP16		InGen	0.625262	1	ENST00000450986.1	-0.049094	-1.70903	-0.42345	0.672224	0.934745	-5.16907
143	ENSG00000201221.1	ENSG00000201221	snRNA	RNU4-40P		InGen	0.363923	1	ENST00000364351.1	-0.105054	-3.4135	-0.583888	0.559668	0.900856	-4.92482
1996	ENSG00000171222.10	ENSG00000171222	protein_coding	SCAND1	51282	InGen	1.68369	3	c("ENST00000305978.6", "ENST00000615116.1", "ENST00000373991.3")	-0.0239431	2.69856	-0.494976	0.620925	0.919113	-6.00109
5005	ENSG00000149646.12	ENSG00000149646	protein_coding	CNBD2	140894	InGen	0.121706	7	c("ENST00000622112.4", "ENST00000614708.1", "ENST00000373973.7", "ENST00000349339.5", "ENST00000489667.1", "ENST00000463258.6", "ENST00000538900.1")	0.00860704	0.254713	0.136518	0.89149	0.981717	-5.59605
5339	ENSG00000260032.1	ENSG00000260032	lincRNA	NORAD	647979	InGen	104.822	1	ENST00000565493.1	-0.0209474	10.1194	-0.98888	0.323398	0.808305	-6.45633
321	ENSG00000277235.1	ENSG00000277235	lincRNA			InGen	0.14244	1	ENST00000619647.1	-0.186446	-3.51476	-0.852042	0.394768	0.842485	-4.80103
682	ENSG00000234139.2	ENSG00000234139	lincRNA			InGen	0.159741	2	c("ENST00000430679.2", "ENST00000450129.1")	-0.147941	-2.31834	-1.01329	0.311616	0.802159	-4.79676
9674	ENSG00000088367.21	ENSG00000088367	protein_coding	EPB41L1	2036	InGen	17.1166	19	c("ENST00000202028.9", "ENST00000432589.5", "ENST00000406771.6", "ENST00000430276.5", "ENST00000373950.6", "ENST00000373946.7", "ENST00000441639.5", "ENST00000628415.2", "ENST00000452261.5", "ENST00000447825.5", "ENST00000427533.2", "ENST00000373945.5", "ENST00000338074.6", "ENST00000373941.5", "ENST00000451082.5", "ENST00000454226.5", "ENST00000636016.1", "ENST00000479336.1", "ENST00000432603.1")	-0.0215583	8.40585	-0.846576	0.397804	0.843733	-6.494
2849	ENSG00000232406.6	ENSG00000232406	antisense			InGen	0.589514	2	c("ENST00000609884.5", "ENST00000441208.1")	0.0597358	1.74601	0.960484	0.337468	0.816503	-5.4962
447	ENSG00000278035.1	ENSG00000278035	lincRNA			InGen	0.222388	1	ENST00000619558.1	-0.178611	-2.53803	-1.13497	0.257158	0.766216	-4.69768
3101	ENSG00000131043.11	ENSG00000131043	protein_coding	AAR2	25980	InGen	2.47885	3	c("ENST00000397286.7", "ENST00000320849.8", "ENST00000373932.3")	-0.026541	3.93982	-0.79547	0.426874	0.859746	-6.07977
8789	ENSG00000080845.17	ENSG00000080845	protein_coding	DLGAP4	22839	InGen	5.41725	16	c("ENST00000373913.7", "ENST00000339266.9", "ENST00000401952.6", "ENST00000373907.6", "ENST00000475894.5", "ENST00000482872.5", "ENST00000495241.5", "ENST00000491207.5", "ENST00000482037.5", "ENST00000340491.8", "ENST00000479220.5", "ENST00000489701.5", "ENST00000479951.1", "ENST00000478910.5", "ENST00000497862.1", "ENST00000477195.1")	-0.00363536	6.50201	-0.11178	0.911061	0.984843	-6.70501
2437	ENSG00000232907.7	ENSG00000232907	antisense	DLGAP4-AS1	101926987	InGen	0.0595709	5	c("ENST00000439595.5", "ENST00000433238.5", "ENST00000425233.5", "ENST00000559455.5", "ENST00000559804.1")	0.108247	-2.04538	0.750246	0.453606	0.86663	-4.99264
2821	ENSG00000101335.9	ENSG00000101335	protein_coding	MYL9	10398	InGen	1.16476	2	c("ENST00000279022.6", "ENST00000346786.2")	0.0234853	2.65846	0.452443	0.651227	0.927823	-6.02518
3784	ENSG00000118707.9	ENSG00000118707	protein_coding	TGIF2	60436	InGen	0.551046	8	c("ENST00000373874.6", "ENST00000373872.8", "ENST00000558028.5", "ENST00000611732.4", "ENST00000560025.1", "ENST00000561398.1", "ENST00000557885.1", "ENST00000558465.1")	0.0435679	1.9138	0.921963	0.357176	0.8248	-5.55231
1517	ENSG00000101084.16	ENSG00000101084	protein_coding	C20orf24	55969	InGen	0.685842	7	c("ENST00000344795.7", "ENST00000492721.5", "ENST00000483815.5", "ENST00000491113.1", "ENST00000373852.9", "ENST00000342422.3", "ENST00000494506.1")	-0.0387825	1.0176	-0.692157	0.489293	0.878462	-5.54489
2757	ENSG00000101082.13	ENSG00000101082	protein_coding	SLA2	84174	InGen	0.101367	2	c("ENST00000262866.8", "ENST00000360672.2")	0.0470018	-0.944036	0.512	0.608971	0.914739	-5.27165
662	ENSG00000227688.2	ENSG00000227688	unprocessed_pseudogene	HNRNPA3P2		InGen	0.0548512	1	ENST00000451198.2	0.193033	-3.96732	0.919828	0.35829	0.825349	-4.753
3248	ENSG00000101079.20	ENSG00000101079	protein_coding	NDRG3	57446	InGen	16.9628	5	c("ENST00000373803.6", "ENST00000359675.6", "ENST00000349004.5", "ENST00000373773.7", "ENST00000422536.2")	0.00117572	6.75836	0.0586334	0.953277	0.994483	-6.7298
112	ENSG00000202255.1	ENSG00000202255	misc_RNA			InGen	0.425775	1	ENST00000365385.1	0.180532	-3.56093	0.879452	0.379754	0.835573	-4.78855
2739	ENSG00000149636.15	ENSG00000149636	protein_coding	DSN1	79980	InGen	0.899785	10	c("ENST00000426836.5", "ENST00000373740.7", "ENST00000448110.6", "ENST00000473615.5", "ENST00000480153.5", "ENST00000373750.8", "ENST00000373734.8", "ENST00000492703.1", "ENST00000438549.5", "ENST00000447406.1")	-0.00339318	2.30369	-0.0894884	0.928744	0.988848	-6.03546
15128	ENSG00000149639.14	ENSG00000149639	protein_coding	SOGA1	140710	InGen	3.50047	4	c("ENST00000237536.8", "ENST00000279034.10", "ENST00000465671.1", "ENST00000463491.1")	-0.00188391	6.65102	-0.0676139	0.946131	0.992562	-6.72389
5038	ENSG00000101347.8	ENSG00000101347	protein_coding	SAMHD1	25939	InGen	4.26573	2	c("ENST00000262878.4", "ENST00000465985.1")	0.178316	5.35078	3.19064	0.00154665	0.150601	-1.67192
5954	ENSG00000080839.11	ENSG00000080839	protein_coding	RBL1	5933	InGen	0.868985	4	c("ENST00000373664.7", "ENST00000344359.7", "ENST00000525052.1", "ENST00000527999.1")	0.018225	3.3788	0.69432	0.487938	0.877934	-6.03887
242	ENSG00000231241.1	ENSG00000231241	processed_pseudogene	RPS3AP3		InGen	0.18996	1	ENST00000411933.1	0.105384	-3.65408	0.538695	0.590436	0.909434	-4.92772
3878	ENSG00000101353.14	ENSG00000101353	protein_coding	MROH8	140699	InGen	0.668233	8	c("ENST00000417458.5", "ENST00000343811.8", "ENST00000400441.7", "ENST00000466091.1", "ENST00000400440.6", "ENST00000421643.1", "ENST00000434295.5", "ENST00000422138.1")	-0.0303966	2.38389	-0.695236	0.487364	0.877934	-5.81185
539	ENSG00000236159.1	ENSG00000236159	processed_pseudogene			InGen	0.0582033	1	ENST00000447075.1	-0.146359	-4.17273	-0.731027	0.465247	0.869807	-4.82277
2819	ENSG00000118705.16	ENSG00000118705	protein_coding	RPN2	6185	InGen	10.6895	8	c("ENST00000456102.5", "ENST00000237530.10", "ENST00000373622.9", "ENST00000373632.8", "ENST00000462163.1", "ENST00000437329.5", "ENST00000456400.1", "ENST00000470352.1")	0.0435352	5.89879	1.8995	0.0583131	0.529514	-4.89207
2045	ENSG00000101363.12	ENSG00000101363	protein_coding	MANBAL	63905	InGen	5.87179	5	c("ENST00000373606.7", "ENST00000397150.5", "ENST00000397152.7", "ENST00000373605.7", "ENST00000397151.1")	-0.0366176	4.58558	-1.61768	0.106624	0.618161	-5.2215
6468	ENSG00000197122.11	ENSG00000197122	protein_coding	SRC	6714	InGen	1.67908	11	c("ENST00000497734.5", "ENST00000373578.6", "ENST00000358208.8", "ENST00000373567.6", "ENST00000373558.2", "ENST00000472968.1", "ENST00000489153.1", "ENST00000477066.5", "ENST00000467556.1", "ENST00000477475.1", "ENST00000493775.1")	-0.00742781	4.40287	-0.240622	0.809988	0.968427	-6.44653
802	ENSG00000213979.3	ENSG00000213979	processed_pseudogene	RPL7AP14		InGen	0.214745	1	ENST00000424041.1	0.235044	-1.70688	1.74657	0.081581	0.573586	-4.13749
7869	ENSG00000166619.12	ENSG00000166619	protein_coding	BLCAP	10904	InGen	9.35218	14	c("ENST00000411780.1", "ENST00000447625.1", "ENST00000613961.1", "ENST00000467603.1", "ENST00000397137.5", "ENST00000373537.6", "ENST00000414542.6", "ENST00000397135.1", "ENST00000397134.1", "ENST00000397131.1", "ENST00000432507.1", "ENST00000445723.5", "ENST00000414080.1", "ENST00000456058.1")	-0.00361108	7.18462	-0.109817	0.912617	0.984873	-6.75665
1297	ENSG00000053438.8	ENSG00000053438	protein_coding	NNAT	4826	InGen	47.2764	2	c("ENST00000062104.3", "ENST00000346199.2")	0.0218185	6.66763	0.311551	0.755565	0.955865	-6.66548
419	ENSG00000276603.1	ENSG00000276603	sense_intronic			InGen	2.17735	1	ENST00000620327.1	-0.0893484	0.819057	-1.39633	0.163492	0.695248	-4.84042
505	ENSG00000235044.1	ENSG00000235044	processed_pseudogene	PPIAP3		InGen	0.0658876	1	ENST00000450588.1	-0.232082	-3.91853	-1.13092	0.258857	0.767851	-4.63369
4148	ENSG00000132792.18	ENSG00000132792	protein_coding	CTNNBL1	56259	InGen	2.51782	10	c("ENST00000405275.6", "ENST00000621317.4", "ENST00000361383.10", "ENST00000447935.3", "ENST00000628103.2", "ENST00000373473.5", "ENST00000473857.5", "ENST00000373469.1", "ENST00000472237.5", "ENST00000481674.1")	0.0160044	4.41571	0.856538	0.392281	0.841679	-6.11755
1959	ENSG00000132821.11	ENSG00000132821	protein_coding	VSTM2L	128434	InGen	4.46185	3	c("ENST00000373461.8", "ENST00000373459.4", "ENST00000448944.1")	-0.0512104	3.95012	-0.978458	0.328517	0.811418	-5.92893
326	ENSG00000199683.1	ENSG00000199683	misc_RNA	RN7SKP185		InGen	0.0501181	1	ENST00000362813.1	0.0874137	-4.82172	0.425247	0.670916	0.934745	-4.86714
4479	ENSG00000101407.12	ENSG00000101407	protein_coding	TTI1	9675	InGen	2.75118	6	c("ENST00000373448.6", "ENST00000373447.7", "ENST00000449821.1", "ENST00000473288.1", "ENST00000620381.1", "ENST00000487362.1")	-0.0117161	4.65707	-0.533586	0.593964	0.910039	-6.37359
5511	ENSG00000101413.11	ENSG00000101413	protein_coding	RPRD1B	58490	InGen	2.1478	9	c("ENST00000373433.8", "ENST00000462548.6", "ENST00000495457.1", "ENST00000449186.2", "ENST00000618318.1", "ENST00000614670.1", "ENST00000622494.1", "ENST00000471511.1", "ENST00000484683.1")	-0.0456332	4.58626	-2.0793	0.0383105	0.471522	-4.39733
8036	ENSG00000198959.11	ENSG00000198959	protein_coding	TGM2	7052	InGen	2.46379	6	c("ENST00000361475.6", "ENST00000469269.1", "ENST00000468262.5", "ENST00000474777.1", "ENST00000373403.7", "ENST00000453095.1")	-0.0546021	4.97154	-0.665591	0.506107	0.885187	-6.346
8083	ENSG00000149633.11	ENSG00000149633	protein_coding	KIAA1755	85449	InGen	2.88526	7	c("ENST00000279024.8", "ENST00000460881.5", "ENST00000484362.1", "ENST00000487506.1", "ENST00000435901.1", "ENST00000496900.2", "ENST00000611812.1")	-0.00454857	5.51111	-0.120691	0.904005	0.983239	-6.6139
549	ENSG00000277829.1	ENSG00000277829	sense_intronic			InGen	1.7511	1	ENST00000620019.1	-0.0596243	0.834717	-0.984547	0.32552	0.810108	-5.30197
2004	ENSG00000224635.1	ENSG00000224635	lincRNA			InGen	0.147029	1	ENST00000422519.1	-0.158034	-1.04373	-1.1054	0.269738	0.775461	-4.8735
720	ENSG00000275401.1	ENSG00000275401	lincRNA			InGen	0.26944	1	ENST00000621084.1	-0.0832739	-1.53756	-0.650585	0.515737	0.888655	-5.10817
4186	ENSG00000196756.11	ENSG00000196756	processed_transcript	SNHG17		InGen	0.594348	8	c("ENST00000423536.5", "ENST00000436764.5", "ENST00000449469.5", "ENST00000414142.5", "ENST00000417578.5", "ENST00000413755.5", "ENST00000456953.5", "ENST00000424235.1")	-0.0395639	2.28983	-0.567526	0.570717	0.904188	-5.87613
272	ENSG00000235408.5	ENSG00000235408	snoRNA	SNORA71B		InGen	0.898962	2	c("ENST00000439232.2", "ENST00000364546.1")	0.0444336	-1.07262	0.467605	0.640355	0.925151	-5.26829
134	ENSG00000225091.3	ENSG00000225091	snoRNA	SNORA71A	26777	InGen	3.764	1	ENST00000364729.1	-0.0606136	-0.171759	-0.65828	0.510787	0.88693	-5.35428
134	ENSG00000201512.1	ENSG00000201512	snoRNA	SNORA71C	677839	InGen	0.849029	1	ENST00000364642.1	-0.36773	-2.19129	-2.52715	0.0119347	0.331946	-3.02926
134	ENSG00000200354.1	ENSG00000200354	snoRNA	SNORA71D	677840	InGen	2.93071	1	ENST00000363484.1	-0.00838142	-0.586709	-0.0740518	0.941011	0.991832	-5.44769
2813	ENSG00000174365.19	ENSG00000174365	processed_transcript	SNHG11	128439	InGen	1.00392	15	c("ENST00000453698.5", "ENST00000400436.6", "ENST00000483342.5", "ENST00000421599.5", "ENST00000449351.5", "ENST00000420006.5", "ENST00000359074.8", "ENST00000440918.5", "ENST00000432153.5", "ENST00000437028.5", "ENST00000434729.5", "ENST00000418383.1", "ENST00000457218.5", "ENST00000442419.1", "ENST00000444816.1")	-0.0280785	2.4867	-0.703344	0.482304	0.876268	-5.83516
134	ENSG00000199266.1	ENSG00000199266	snoRNA	SNORA60	677837	InGen	1.20212	1	ENST00000362396.1	0.0666014	-1.70004	0.5207	0.602901	0.912411	-5.12889
12633	ENSG00000170471.14	ENSG00000170471	protein_coding	RALGAPB	57148	InGen	4.40373	9	c("ENST00000397042.7", "ENST00000262879.10", "ENST00000397040.5", "ENST00000495949.1", "ENST00000438490.2", "ENST00000461423.1", "ENST00000632792.1", "ENST00000461147.1", "ENST00000490114.1")	0.00049611	6.82566	0.0302319	0.975899	0.997982	-6.73785
70	ENSG00000275453.2	ENSG00000275453	miRNA	MIR548O2	100616190	InGen	0.362327	1	ENST00000616090.2	-0.314025	-4.34642	-1.43596	0.151899	0.679899	-4.42721
701	ENSG00000231307.1	ENSG00000231307	processed_pseudogene	RPS3P2		InGen	0.605609	1	ENST00000421346.1	0.0233457	-0.308008	0.338923	0.734869	0.951923	-5.45259
1033	ENSG00000182035.11	ENSG00000182035	protein_coding	ADIG	149685	InGen	0.064455	4	c("ENST00000537425.2", "ENST00000470147.5", "ENST00000373348.3", "ENST00000416116.1")	-0.0858923	-3.18525	-0.410326	0.681815	0.938178	-4.9993
564	ENSG00000213959.2	ENSG00000213959	processed_pseudogene			InGen	0.0809187	1	ENST00000397037.2	0.104537	-3.82464	0.497756	0.618966	0.918787	-4.92297
283	ENSG00000277965.1	ENSG00000277965	misc_RNA			InGen	0.201813	1	ENST00000621099.1	-0.0722049	-3.38871	-0.408255	0.683334	0.938593	-4.98145
2574	ENSG00000101438.3	ENSG00000101438	protein_coding	SLC32A1	140679	InGen	11.7187	1	ENST00000217420.1	-0.00192804	5.88708	-0.0419633	0.966552	0.996235	-6.65861
2565	ENSG00000101442.9	ENSG00000101442	protein_coding	ACTR5	79913	InGen	1.5594	1	ENST00000243903.5	0.0225346	3.04543	0.69097	0.490038	0.878835	-5.96828
315	ENSG00000199691.1	ENSG00000199691	misc_RNA	RN7SKP173		InGen	0.344953	1	ENST00000362821.1	-0.0132627	-2.24451	-0.102124	0.918717	0.986224	-5.15263
6400	ENSG00000101445.9	ENSG00000101445	protein_coding	PPP1R16B	26051	InGen	50.8908	4	c("ENST00000299824.5", "ENST00000373331.2", "ENST00000468265.5", "ENST00000463749.1")	0.0366686	9.3805	1.08123	0.280334	0.782345	-6.32292
305	ENSG00000240474.3	ENSG00000240474	misc_RNA	RN7SL116P		InGen	2.53361	1	ENST00000470786.3	0.0346266	0.411258	0.512924	0.608325	0.914458	-5.54472
2475	ENSG00000101447.13	ENSG00000101447	protein_coding	FAM83D	81610	InGen	0.551461	3	c("ENST00000217429.8", "ENST00000619304.4", "ENST00000619850.1")	0.0780947	1.39961	1.07395	0.283579	0.785035	-5.31547
638	ENSG00000274825.1	ENSG00000274825	lincRNA			InGen	0.0682799	1	ENST00000620080.1	0.0615596	-3.6266	0.294259	0.768733	0.959781	-4.96993
187	ENSG00000261431.1	ENSG00000261431	antisense			InGen	0.262976	1	ENST00000570096.1	-0.12155	-3.41212	-0.634582	0.526112	0.891407	-4.90396
4930	ENSG00000101452.14	ENSG00000101452	protein_coding	DHX35	60625	InGen	1.48534	7	c("ENST00000373325.6", "ENST00000252011.7", "ENST00000373323.8", "ENST00000484417.5", "ENST00000449559.1", "ENST00000493450.1", "ENST00000482619.1")	0.0263839	3.91059	1.27659	0.202583	0.728565	-5.59451
522	ENSG00000277581.1	ENSG00000277581	sense_intronic			InGen	0.11077	1	ENST00000615559.1	0.326069	-3.17241	1.74467	0.0819109	0.574007	-4.14242
480	ENSG00000229976.1	ENSG00000229976	lincRNA			InGen	0.119805	1	ENST00000444436.1	-0.0805435	-3.22528	-0.425182	0.670963	0.934745	-4.98203
3393	ENSG00000204103.3	ENSG00000204103	protein_coding	MAFB	9935	InGen	0.523578	1	ENST00000373313.2	0.0536404	1.6241	0.729607	0.466114	0.870587	-5.6785
3738	ENSG00000198900.5	ENSG00000198900	protein_coding	TOP1	7150	InGen	7.63173	1	ENST00000361337.2	0.022041	5.84681	1.03697	0.30046	0.797437	-6.12641
1462	ENSG00000226648.1	ENSG00000226648	antisense	PLCG1-AS1		InGen	0.281656	1	ENST00000454626.1	0.169212	-0.40301	2.01402	0.0447647	0.491963	-3.80345
9648	ENSG00000124181.14	ENSG00000124181	protein_coding	PLCG1	5335	InGen	4.43581	22	c("ENST00000244007.7", "ENST00000373271.5", "ENST00000490253.1", "ENST00000483646.2", "ENST00000492148.5", "ENST00000470528.1", "ENST00000473632.1", "ENST00000465571.2", "ENST00000617873.4", "ENST00000477870.5", "ENST00000483175.5", "ENST00000619272.2", "ENST00000612731.2", "ENST00000599785.5", "ENST00000461641.5", "ENST00000608689.5", "ENST00000608885.5", "ENST00000609821.5", "ENST00000609257.5", "ENST00000607954.1", "ENST00000423733.3", "ENST00000630423.1")	0.0248736	6.39893	0.959349	0.338039	0.816503	-6.25191
56	ENSG00000276169.1	ENSG00000276169	miRNA	MIR6871	102466912	InGen	0.287522	1	ENST00000613433.1	0.0333412	-4.89101	0.160114	0.872882	0.979204	-4.89845
11621	ENSG00000174306.21	ENSG00000174306	protein_coding	ZHX3	23051	InGen	7.64312	21	c("ENST00000421422.1", "ENST00000309060.7", "ENST00000560364.5", "ENST00000559234.5", "ENST00000544979.6", "ENST00000559436.2", "ENST00000558993.1", "ENST00000560361.5", "ENST00000432768.6", "ENST00000441102.6", "ENST00000373261.5", "ENST00000436440.6", "ENST00000436099.6", "ENST00000419740.6", "ENST00000487057.5", "ENST00000561291.5", "ENST00000485686.2", "ENST00000560759.5", "ENST00000560456.5", "ENST00000559028.5", "ENST00000559296.1")	0.0582973	7.46982	2.51612	0.0123077	0.336006	-3.6807
292	ENSG00000272407.1	ENSG00000272407	transcribed_processed_pseudogene			InGen	0.989597	1	ENST00000606979.1	-0.0841937	-0.892509	-0.973299	0.33107	0.81307	-5.00154
467	ENSG00000242748.1	ENSG00000242748	transcribed_processed_pseudogene	RPL23AP81		InGen	0.0602676	1	ENST00000455252.1	-0.0314462	-4.38665	-0.136633	0.891399	0.981717	-4.94658
298	ENSG00000263989.2	ENSG00000263989	misc_RNA	RN7SL615P		InGen	0.771796	1	ENST00000584065.2	0.092591	-1.28726	0.92196	0.357178	0.8248	-4.99495
4568	ENSG00000132793.11	ENSG00000132793	protein_coding	LPIN3	64900	InGen	0.520698	5	c("ENST00000373257.7", "ENST00000632009.1", "ENST00000445975.1", "ENST00000496565.5", "ENST00000491528.1")	0.0598737	2.05524	0.705054	0.481241	0.875952	-5.77094
3796	ENSG00000183798.4	ENSG00000183798	protein_coding	EMILIN3	90187	InGen	0.358716	1	ENST00000332312.3	0.176023	1.26232	1.68443	0.0929805	0.591996	-4.53545
14126	ENSG00000124177.14	ENSG00000124177	protein_coding	CHD6	84181	InGen	5.04639	9	c("ENST00000373233.7", "ENST00000480022.1", "ENST00000440697.5", "ENST00000309279.11", "ENST00000476641.2", "ENST00000470470.1", "ENST00000373222.3", "ENST00000482596.1", "ENST00000440647.1")	0.0131358	7.18759	0.905769	0.365675	0.82983	-6.3605
323	ENSG00000235088.1	ENSG00000235088	processed_pseudogene			InGen	1.05338	1	ENST00000423903.1	-0.132532	-0.671399	-1.54333	0.123646	0.640951	-4.4622
655	ENSG00000273951.1	ENSG00000273951	sense_intronic			InGen	0.281007	1	ENST00000620124.1	0.150782	-1.56361	1.24496	0.21397	0.739816	-4.69369
12943	ENSG00000196090.12	ENSG00000196090	protein_coding	PTPRT	11122	InGen	5.37343	12	c("ENST00000356100.6", "ENST00000373184.5", "ENST00000373187.5", "ENST00000373190.5", "ENST00000373198.8", "ENST00000373201.5", "ENST00000612229.4", "ENST00000373193.7", "ENST00000618610.1", "ENST00000617474.1", "ENST00000620410.1", "ENST00000485499.1")	0.0858841	7.06004	2.06884	0.0392875	0.473562	-4.65227
2232	ENSG00000233508.2	ENSG00000233508	lincRNA			InGen	1.32068	2	c("ENST00000611791.1", "ENST00000430025.1")	-0.0052255	2.46951	-0.0964812	0.923193	0.987125	-6.07894
304	ENSG00000240639.3	ENSG00000240639	misc_RNA	RN7SL666P		InGen	0.182591	1	ENST00000460953.3	0.0783335	-3.46339	0.405548	0.68532	0.939321	-4.97855
501	ENSG00000226038.5	ENSG00000226038	processed_pseudogene	PPIAP21		InGen	0.434525	1	ENST00000464473.1	0.0797754	-1.32427	0.661301	0.50885	0.886204	-5.13799
4593	ENSG00000124193.14	ENSG00000124193	protein_coding	SRSF6	6431	InGen	7.71846	2	c("ENST00000483871.6", "ENST00000244020.4")	0.00976747	6.1788	0.32018	0.749021	0.954668	-6.63441
107	ENSG00000201372.1	ENSG00000201372	snRNA	RNU6-1251P		InGen	0.219499	1	ENST00000364502.1	0.250371	-4.47794	1.18037	0.238645	0.754538	-4.5928
10674	ENSG00000185513.14	ENSG00000185513	protein_coding	L3MBTL1	26013	InGen	1.10822	19	c("ENST00000434666.5", "ENST00000427442.6", "ENST00000418998.5", "ENST00000439769.1", "ENST00000373135.7", "ENST00000473289.1", "ENST00000468336.5", "ENST00000430781.6", "ENST00000373134.5", "ENST00000457824.5", "ENST00000473981.1", "ENST00000485334.5", "ENST00000422861.1", "ENST00000445228.5", "ENST00000497347.5", "ENST00000373133.5", "ENST00000483547.1", "ENST00000494117.1", "ENST00000471977.2")	0.012582	4.50712	0.399265	0.689939	0.939722	-6.41368
4374	ENSG00000101049.14	ENSG00000101049	protein_coding	SGK2	10110	InGen	1.49276	11	c("ENST00000373100.5", "ENST00000373077.5", "ENST00000373092.7", "ENST00000496343.5", "ENST00000617268.1", "ENST00000423407.7", "ENST00000617358.1", "ENST00000412111.5", "ENST00000341458.8", "ENST00000426287.2", "ENST00000485914.1")	0.0751838	3.58207	1.01524	0.310684	0.801739	-5.81408
588	ENSG00000282876.1	ENSG00000282876	lincRNA			InGen	0.0814824	1	ENST00000635579.1	0.0400509	-3.48221	0.185926	0.852609	0.976322	-4.99795
2542	ENSG00000101052.12	ENSG00000101052	protein_coding	IFT52	51098	InGen	2.91297	9	c("ENST00000373030.7", "ENST00000373039.4", "ENST00000486243.1", "ENST00000476986.1", "ENST00000467024.5", "ENST00000468420.5", "ENST00000460014.1", "ENST00000461012.1", "ENST00000471199.1")	-0.00783741	3.87361	-0.298524	0.765479	0.958287	-6.32965
3223	ENSG00000124191.17	ENSG00000124191	protein_coding	TOX2	84969	InGen	0.390275	6	c("ENST00000341197.8", "ENST00000423191.6", "ENST00000372999.5", "ENST00000358131.5", "ENST00000435864.2", "ENST00000413823.1")	0.023413	1.20487	0.36896	0.712379	0.946134	-5.73886
290	ENSG00000241229.3	ENSG00000241229	misc_RNA	RN7SL443P		InGen	0.0771616	1	ENST00000464331.3	0.000704927	-4.57102	0.00328866	0.997378	0.999586	-4.92985
5943	ENSG00000149596.6	ENSG00000149596	protein_coding	JPH2	57158	InGen	0.088583	2	c("ENST00000372980.3", "ENST00000342272.3")	-0.0784063	-0.205001	-0.656121	0.512173	0.886938	-5.35466
1712	ENSG00000132823.10	ENSG00000132823	protein_coding	OSER1	51526	InGen	5.51115	2	c("ENST00000372970.6", "ENST00000255174.2")	0.00430013	4.25468	0.159915	0.873039	0.979204	-6.43112
2186	ENSG00000223891.5	ENSG00000223891	lincRNA	OSER1-AS1	100505783	InGen	2.33597	5	c("ENST00000439943.5", "ENST00000437730.5", "ENST00000442383.1", "ENST00000435163.4", "ENST00000623343.1")	-0.0479648	3.36057	-1.49543	0.135694	0.658569	-5.18228
3385	ENSG00000124194.16	ENSG00000124194	protein_coding	GDAP1L1	78997	InGen	1.63179	8	c("ENST00000617075.4", "ENST00000342560.9", "ENST00000537864.5", "ENST00000612599.4", "ENST00000438466.5", "ENST00000372952.7", "ENST00000445952.2", "ENST00000447658.1")	0.0129311	3.37039	0.357979	0.720573	0.949089	-6.21722
4597	ENSG00000197296.5	ENSG00000197296	protein_coding	FITM2	128486	InGen	1.91174	1	ENST00000396825.3	-0.0065817	4.1528	-0.2708	0.786703	0.964368	-6.3919
279	ENSG00000226243.1	ENSG00000226243	processed_pseudogene	RPL37AP1		InGen	0.0850719	1	ENST00000412502.1	-0.105599	-4.36881	-0.4879	0.625923	0.920605	-4.88104
7044	ENSG00000124120.10	ENSG00000124120	protein_coding	TTPAL	79183	InGen	1.26955	5	c("ENST00000262605.8", "ENST00000372904.7", "ENST00000372906.2", "ENST00000456317.1", "ENST00000461134.1")	-0.00849436	4.12054	-0.275085	0.783412	0.963228	-6.38566
4683	ENSG00000132824.13	ENSG00000132824	protein_coding	SERINC3	10955	InGen	23.06	4	c("ENST00000411544.5", "ENST00000255175.5", "ENST00000342374.4", "ENST00000468234.1")	0.0324655	7.77067	1.79542	0.0734407	0.555921	-5.21633
2496	ENSG00000168734.13	ENSG00000168734	protein_coding	PKIG	11142	InGen	5.7328	8	c("ENST00000372891.7", "ENST00000372892.7", "ENST00000372894.7", "ENST00000372889.5", "ENST00000372887.5", "ENST00000477390.5", "ENST00000372886.5", "ENST00000349959.3")	0.0681925	4.79259	2.07106	0.0390783	0.473216	-4.43748
2852	ENSG00000196839.12	ENSG00000196839	protein_coding	ADA	100	InGen	0.757436	9	c("ENST00000464097.5", "ENST00000372874.8", "ENST00000536532.5", "ENST00000492931.5", "ENST00000537820.1", "ENST00000539235.5", "ENST00000545776.5", "ENST00000536076.1", "ENST00000535573.1")	-0.124062	2.05381	-1.45753	0.145857	0.671286	-4.96454
1416	ENSG00000132832.10	ENSG00000132832	lincRNA	LINC01260		InGen	0.177789	1	ENST00000415889.2	-0.00546222	-1.00835	-0.0508629	0.959464	0.99534	-5.35445
1226	ENSG00000244558.5	ENSG00000244558	antisense	KCNK15-AS1		InGen	0.990352	4	c("ENST00000427598.5", "ENST00000419931.1", "ENST00000445420.5", "ENST00000427303.1")	0.075895	1.3093	1.3366	0.182212	0.710302	-4.99965
2599	ENSG00000124249.6	ENSG00000124249	protein_coding	KCNK15	60598	InGen	0.0651764	1	ENST00000372861.4	-0.143173	-1.67858	-1.00852	0.313895	0.803707	-4.87806
560	ENSG00000276223.1	ENSG00000276223	sense_intronic			InGen	0.347567	1	ENST00000611368.1	0.06531	-1.51344	0.480428	0.63122	0.922428	-5.19632
5206	ENSG00000101098.12	ENSG00000101098	protein_coding	RIMS4	140730	InGen	16.6541	2	c("ENST00000372851.7", "ENST00000541604.2")	0.171988	7.37577	3.24129	0.00130299	0.14028	-1.65043
7933	ENSG00000166913.12	ENSG00000166913	protein_coding	YWHAB	7529	InGen	18.3418	8	c("ENST00000353703.8", "ENST00000479421.5", "ENST00000372839.7", "ENST00000631616.1", "ENST00000428262.1", "ENST00000445830.1", "ENST00000633979.1", "ENST00000477896.1")	0.0188097	8.14943	0.953783	0.340845	0.817767	-6.37991
4984	ENSG00000101104.12	ENSG00000101104	protein_coding	PABPC1L	80336	InGen	0.66092	17	c("ENST00000217074.8", "ENST00000255136.7", "ENST00000537323.5", "ENST00000217073.6", "ENST00000481196.5", "ENST00000490798.5", "ENST00000476056.5", "ENST00000372824.5", "ENST00000372819.5", "ENST00000217075.6", "ENST00000479873.5", "ENST00000465761.1", "ENST00000372826.6", "ENST00000474208.5", "ENST00000489068.1", "ENST00000372822.2", "ENST00000482486.1")	-0.00316459	2.60896	-0.0618399	0.950725	0.993498	-6.1094
2062	ENSG00000025772.7	ENSG00000025772	protein_coding	TOMM34	10953	InGen	12.4264	1	ENST00000372813.3	-0.0344585	5.63602	-0.927632	0.354231	0.82325	-6.20609
9075	ENSG00000101109.11	ENSG00000101109	protein_coding	STK4	6789	InGen	3.19327	7	c("ENST00000372806.7", "ENST00000499879.6", "ENST00000488618.1", "ENST00000372801.5", "ENST00000480745.5", "ENST00000487587.2", "ENST00000474717.2")	0.0257924	5.89299	1.52444	0.128293	0.647062	-5.51797
107	ENSG00000252021.1	ENSG00000252021	misc_RNA			InGen	0.231609	1	ENST00000516212.1	0.0650922	-4.36382	0.319972	0.749178	0.954668	-4.91889
4538	ENSG00000124134.8	ENSG00000124134	protein_coding	KCNS1	3787	InGen	0.130291	2	c("ENST00000306117.5", "ENST00000537075.2")	-0.131777	0.126886	-1.63699	0.102523	0.61198	-4.43618
596	ENSG00000124107.5	ENSG00000124107	protein_coding	SLPI	6590	InGen	0.181759	1	ENST00000338380.2	0.00879063	-2.76451	0.0417378	0.966731	0.996235	-5.11762
2613	ENSG00000124145.6	ENSG00000124145	protein_coding	SDC4	6385	InGen	15.6128	1	ENST00000372733.3	0.0642074	6.23982	1.05719	0.291148	0.790015	-6.1447
709	ENSG00000275894.1	ENSG00000275894	sense_intronic			InGen	0.51782	1	ENST00000613646.1	-0.00670326	-0.746828	-0.0538414	0.957092	0.994974	-5.43655
6117	ENSG00000204070.9	ENSG00000204070	protein_coding	SYS1	90196	InGen	2.33991	8	c("ENST00000372727.5", "ENST00000414310.5", "ENST00000243918.9", "ENST00000426004.5", "ENST00000461890.1", "ENST00000457307.1", "ENST00000453003.1", "ENST00000479779.1")	-0.0155321	4.87337	-0.651253	0.515306	0.888588	-6.33552
1402	ENSG00000254806.5	ENSG00000254806	protein_coding	SYS1-DBNDD2		InGen	0.210422	4	c("ENST00000419593.5", "ENST00000475242.5", "ENST00000458187.5", "ENST00000452133.1")	0.0533459	-0.880012	0.589107	0.556166	0.900278	-5.25259
3040	ENSG00000124251.10	ENSG00000124251	protein_coding	TP53TG5	27296	InGen	1.07806	4	c("ENST00000372726.4", "ENST00000494455.5", "ENST00000488588.1", "ENST00000468375.1")	0.0196726	2.5938	0.290248	0.771796	0.960846	-6.07249
359	ENSG00000232880.1	ENSG00000232880	processed_pseudogene	NDUFB4P10		InGen	0.228961	1	ENST00000452541.1	0.185657	-2.93482	0.944469	0.345575	0.81942	-4.80934
2764	ENSG00000244274.7	ENSG00000244274	protein_coding	DBNDD2	55861	InGen	6.46537	9	c("ENST00000372723.7", "ENST00000372722.7", "ENST00000357275.6", "ENST00000372720.7", "ENST00000372717.5", "ENST00000360981.8", "ENST00000372712.6", "ENST00000372710.3", "ENST00000443296.1")	-0.000382053	5.07968	-0.00572318	0.995437	0.999536	-6.55634
2428	ENSG00000124155.16	ENSG00000124155	protein_coding	PIGT	51604	InGen	7.5391	7	c("ENST00000279036.10", "ENST00000279035.13", "ENST00000372689.9", "ENST00000455050.2", "ENST00000543458.6", "ENST00000432270.1", "ENST00000545755.2")	0.0184747	5.21014	0.553491	0.580277	0.906537	-6.43748
64	ENSG00000273555.1	ENSG00000273555	miRNA	MIR6812	102465487	InGen	0.119017	1	ENST00000619733.1	-0.199531	-5.35523	-1.10721	0.268954	0.775461	-4.61191
3150	ENSG00000269549.2	ENSG00000269549	lincRNA			InGen	0.149375	2	c("ENST00000595203.1", "ENST00000424705.1")	-0.0744126	-0.318235	-0.650265	0.515944	0.888655	-5.30939
1382	ENSG00000101443.17	ENSG00000101443	protein_coding	WFDC2	10406	InGen	2.08499	7	c("ENST00000372676.7", "ENST00000217425.9", "ENST00000447118.5", "ENST00000339946.7", "ENST00000462062.5", "ENST00000342873.7", "ENST00000488143.1")	-0.122871	2.48238	-1.5984	0.110847	0.621374	-4.86117
355	ENSG00000237464.1	ENSG00000237464	antisense			InGen	0.0558128	1	ENST00000417630.1	-0.107357	-4.77564	-0.520856	0.602793	0.91238	-4.84573
885	ENSG00000235508.3	ENSG00000235508	processed_pseudogene	RPS2P7		InGen	0.128768	1	ENST00000447334.1	-0.158086	-2.30739	-1.01585	0.310397	0.801739	-4.799
630	ENSG00000182931.9	ENSG00000182931	protein_coding	WFDC10B	280664	InGen	0.065018	2	c("ENST00000330523.9", "ENST00000335769.2")	0.142089	-3.80076	0.653297	0.51399	0.887766	-4.87557
2405	ENSG00000124116.18	ENSG00000124116	protein_coding	WFDC3	140686	InGen	0.120004	13	c("ENST00000481847.5", "ENST00000337205.8", "ENST00000243938.8", "ENST00000474942.5", "ENST00000372632.6", "ENST00000372630.2", "ENST00000471401.5", "ENST00000493693.5", "ENST00000462017.5", "ENST00000487343.5", "ENST00000467679.5", "ENST00000490877.1", "ENST00000465935.1")	-0.144703	-0.894184	-1.31895	0.188039	0.71617	-4.68719
1883	ENSG00000101457.12	ENSG00000101457	protein_coding	DNTTIP1	116092	InGen	2.44587	6	c("ENST00000372622.7", "ENST00000449078.5", "ENST00000456939.5", "ENST00000415790.5", "ENST00000435014.1", "ENST00000467701.1")	-0.0193657	3.21925	-0.658448	0.510679	0.88693	-6.03044
876	ENSG00000101470.9	ENSG00000101470	protein_coding	TNNC2	7125	InGen	0.741162	2	c("ENST00000372555.7", "ENST00000372557.1")	0.145392	0.356867	1.89475	0.0589415	0.529514	-4.06578
4066	ENSG00000124104.18	ENSG00000124104	protein_coding	SNX21	90203	InGen	2.76685	13	c("ENST00000466252.5", "ENST00000614929.4", "ENST00000462307.5", "ENST00000472219.5", "ENST00000491381.5", "ENST00000342644.9", "ENST00000372542.5", "ENST00000372541.1", "ENST00000344780.4", "ENST00000478230.5", "ENST00000372547.5", "ENST00000486336.1", "ENST00000465997.1")	-0.0182674	4.49441	-0.777698	0.437267	0.86292	-6.18984
4213	ENSG00000101473.16	ENSG00000101473	protein_coding	ACOT8	10005	InGen	2.71024	12	c("ENST00000217455.8", "ENST00000461272.5", "ENST00000488679.5", "ENST00000487205.5", "ENST00000484975.5", "ENST00000493118.5", "ENST00000483141.1", "ENST00000484783.1", "ENST00000486165.5", "ENST00000481938.5", "ENST00000457981.5", "ENST00000426915.1")	0.0210482	4.52976	0.791286	0.429308	0.860359	-6.18147
2773	ENSG00000132801.6	ENSG00000132801	protein_coding	ZSWIM3	140831	InGen	0.893954	1	ENST00000255152.2	-0.0467945	2.33493	-1.19233	0.233933	0.750774	-5.36471
2769	ENSG00000168612.4	ENSG00000168612	protein_coding	ZSWIM1	90204	InGen	1.13365	2	c("ENST00000372523.1", "ENST00000372520.1")	0.017161	2.67145	0.571905	0.56775	0.903654	-5.96164
757	ENSG00000149634.4	ENSG00000149634	protein_coding	SPATA25	128497	InGen	1.05975	1	ENST00000372519.3	-0.00713018	0.653172	-0.121126	0.90366	0.983239	-5.67145
1301	ENSG00000124257.6	ENSG00000124257	protein_coding	NEURL2	140825	InGen	0.636643	2	c("ENST00000545238.1", "ENST00000372518.4")	-0.00191083	0.709094	-0.0315638	0.974838	0.997964	-5.6874
5856	ENSG00000064601.16	ENSG00000064601	protein_coding	CTSA	5476	InGen	2.48663	19	c("ENST00000606788.5", "ENST00000372484.7", "ENST00000606394.5", "ENST00000354880.9", "ENST00000607841.5", "ENST00000606066.1", "ENST00000191018.9", "ENST00000607814.5", "ENST00000607212.1", "ENST00000607482.5", "ENST00000372459.6", "ENST00000485627.1", "ENST00000606782.1", "ENST00000419493.2", "ENST00000493522.6", "ENST00000480961.1", "ENST00000484855.2", "ENST00000607187.1", "ENST00000606000.1")	0.00129348	4.87323	0.0473218	0.962283	0.995742	-6.54976
569	ENSG00000271984.1	ENSG00000271984	antisense			InGen	0.109178	1	ENST00000607703.1	0.443843	-3.90919	1.80614	0.0717465	0.551435	-4.09563
2541	ENSG00000100979.14	ENSG00000100979	protein_coding	PLTP	5360	InGen	7.77894	5	c("ENST00000354050.8", "ENST00000372420.5", "ENST00000372431.7", "ENST00000477313.5", "ENST00000420868.2")	-0.0584425	5.1758	-0.896252	0.370728	0.831581	-6.19372
3219	ENSG00000100982.11	ENSG00000100982	protein_coding	PCIF1	63935	InGen	2.77428	3	c("ENST00000372409.7", "ENST00000616084.1", "ENST00000479348.2")	0.000370576	4.15826	0.0137731	0.989019	0.998604	-6.4328
7521	ENSG00000198026.7	ENSG00000198026	protein_coding	ZNF335	63925	InGen	1.83592	4	c("ENST00000322927.2", "ENST00000475002.1", "ENST00000476822.1", "ENST00000494955.1")	-0.015582	4.82058	-0.669102	0.503867	0.883657	-6.31687
2336	ENSG00000100985.7	ENSG00000100985	protein_coding	MMP9	4318	InGen	0.0912099	1	ENST00000372330.3	0.0800157	-2.6741	0.299956	0.764387	0.958092	-5.13427
2244	ENSG00000204044.6	ENSG00000204044	antisense			InGen	0.0990344	2	c("ENST00000535913.2", "ENST00000419897.1")	0.0631899	-1.23275	0.608878	0.542996	0.897217	-5.16431
8909	ENSG00000124140.13	ENSG00000124140	protein_coding	SLC12A5	57468	InGen	14.425	25	c("ENST00000454036.6", "ENST00000628272.1", "ENST00000626701.1", "ENST00000428198.1", "ENST00000413737.2", "ENST00000626695.1", "ENST00000608944.5", "ENST00000622711.4", "ENST00000625683.2", "ENST00000629054.2", "ENST00000616201.4", "ENST00000616202.4", "ENST00000616933.4", "ENST00000626937.2", "ENST00000243964.6", "ENST00000627290.2", "ENST00000372315.4", "ENST00000539566.3", "ENST00000636324.1", "ENST00000637831.1", "ENST00000637863.1", "ENST00000608594.2", "ENST00000626144.1", "ENST00000628413.1", "ENST00000637437.1")	0.0329218	7.97446	0.724759	0.469079	0.871331	-6.55849
3220	ENSG00000124160.11	ENSG00000124160	protein_coding	NCOA5	57727	InGen	3.42391	2	c("ENST00000290231.10", "ENST00000372291.3")	-0.0117476	4.48019	-0.331587	0.740397	0.952804	-6.43179
2527	ENSG00000101017.13	ENSG00000101017	protein_coding	CD40	958	InGen	0.557695	7	c("ENST00000372285.7", "ENST00000620709.4", "ENST00000372276.7", "ENST00000466205.5", "ENST00000489304.5", "ENST00000477696.5", "ENST00000461171.1")	-0.0399634	1.44867	-0.595373	0.551975	0.899004	-5.68983
4929	ENSG00000149654.9	ENSG00000149654	protein_coding	CDH22	64405	InGen	1.16167	3	c("ENST00000372262.7", "ENST00000537909.2", "ENST00000474438.1")	0.0636604	3.5153	1.28618	0.199221	0.72692	-5.4935
7708	ENSG00000080189.14	ENSG00000080189	protein_coding	SLC35C2	51006	InGen	1.89025	13	c("ENST00000543605.5", "ENST00000493599.1", "ENST00000372227.5", "ENST00000372230.9", "ENST00000243896.6", "ENST00000317734.12", "ENST00000480329.5", "ENST00000487729.5", "ENST00000484318.5", "ENST00000481809.1", "ENST00000420518.5", "ENST00000424568.1", "ENST00000484188.1")	0.0474297	4.86665	1.53279	0.126221	0.645189	-5.39607
594	ENSG00000273828.1	ENSG00000273828	antisense			InGen	0.179834	1	ENST00000612368.1	0.0457121	-2.28439	0.319976	0.749175	0.954668	-5.12062
6598	ENSG00000062598.17	ENSG00000062598	protein_coding	ELMO2	63916	InGen	7.40909	18	c("ENST00000290246.10", "ENST00000467800.5", "ENST00000372176.5", "ENST00000452857.5", "ENST00000396391.5", "ENST00000352077.6", "ENST00000464448.1", "ENST00000425546.5", "ENST00000462491.5", "ENST00000481852.5", "ENST00000488853.5", "ENST00000450812.5", "ENST00000480042.5", "ENST00000469801.5", "ENST00000460474.5", "ENST00000497412.5", "ENST00000487583.5", "ENST00000462593.1")	0.0198079	6.6337	0.928509	0.353777	0.822744	-6.29732
3030	ENSG00000215452.3	ENSG00000215452	unitary_pseudogene	ZNF663P		InGen	0.432935	2	c("ENST00000400371.2", "ENST00000472805.1")	0.0682309	1.29154	1.09499	0.274267	0.777264	-5.27913
1223	ENSG00000225849.1	ENSG00000225849	processed_pseudogene			InGen	0.387994	1	ENST00000433469.1	-0.089282	-0.205437	-1.05661	0.29141	0.790015	-5.04921
6865	ENSG00000198185.11	ENSG00000198185	protein_coding	ZNF334	55713	InGen	1.58996	6	c("ENST00000615481.4", "ENST00000347606.8", "ENST00000457685.6", "ENST00000593880.1", "ENST00000625284.2", "ENST00000596323.1")	-0.0118253	4.43641	-0.385663	0.699978	0.94292	-6.40839
6055	ENSG00000158296.13	ENSG00000158296	protein_coding	SLC13A3	64849	InGen	1.5865	11	c("ENST00000290317.9", "ENST00000279027.8", "ENST00000472148.5", "ENST00000413164.6", "ENST00000495082.5", "ENST00000468915.5", "ENST00000464518.1", "ENST00000450298.5", "ENST00000420568.5", "ENST00000372121.5", "ENST00000417157.2")	-0.0114588	4.20358	-0.237692	0.812258	0.969044	-6.41239
700	ENSG00000273893.1	ENSG00000273893	sense_intronic			InGen	1.16901	1	ENST00000610430.1	0.0471072	0.720061	0.86957	0.385125	0.838896	-5.35583
3520	ENSG00000172315.5	ENSG00000172315	protein_coding	TP53RK	112858	InGen	2.11414	2	c("ENST00000372114.3", "ENST00000372102.3")	0.0191452	3.90831	0.748341	0.454752	0.86663	-6.1093
631	ENSG00000271784.1	ENSG00000271784	lincRNA			InGen	0.130982	1	ENST00000606362.1	-0.155	-2.74646	-0.84562	0.398336	0.844193	-4.85888
5000	ENSG00000197496.5	ENSG00000197496	protein_coding	SLC2A10	81031	InGen	0.537212	3	c("ENST00000359271.3", "ENST00000486000.2", "ENST00000611837.1")	-0.0467305	2.28323	-0.986733	0.324448	0.809206	-5.57698
3618	ENSG00000064655.18	ENSG00000064655	protein_coding	EYA2	2139	InGen	0.869428	10	c("ENST00000327619.9", "ENST00000357410.7", "ENST00000611592.4", "ENST00000497062.6", "ENST00000497428.1", "ENST00000479843.5", "ENST00000471081.1", "ENST00000317304.10", "ENST00000458636.2", "ENST00000475856.1")	-0.0844783	2.57212	-1.83232	0.0677443	0.545203	-4.49593
893	ENSG00000226769.1	ENSG00000226769	processed_pseudogene	GAPDHP54		InGen	0.0669784	1	ENST00000432657.1	0.303424	-3.45808	1.55556	0.120708	0.636315	-4.32865
372	ENSG00000239783.1	ENSG00000239783	processed_pseudogene			InGen	0.0579046	1	ENST00000429337.1	-0.235842	-4.69992	-1.05336	0.292894	0.791312	-4.65027
92	ENSG00000264901.1	ENSG00000264901	miRNA	MIR3616	100500814	InGen	0.117191	1	ENST00000584070.1	-0.0102648	-5.20032	-0.0544036	0.956644	0.994974	-4.88145
7625	ENSG00000101040.19	ENSG00000101040	protein_coding	ZMYND8	23613	InGen	5.45396	21	c("ENST00000311275.11", "ENST00000536340.5", "ENST00000360911.7", "ENST00000355972.8", "ENST00000372023.7", "ENST00000396281.8", "ENST00000446994.6", "ENST00000611941.4", "ENST00000619049.4", "ENST00000458360.6", "ENST00000467200.6", "ENST00000262975.8", "ENST00000471951.6", "ENST00000352431.6", "ENST00000461685.5", "ENST00000540497.5", "ENST00000617418.4", "ENST00000468376.2", "ENST00000435836.5", "ENST00000446894.5", "ENST00000441977.1")	0.0390067	6.3997	1.27131	0.204453	0.731203	-5.90931
1006	ENSG00000273451.1	ENSG00000273451	sense_intronic			InGen	0.67316	1	ENST00000609320.1	-0.130074	0.34115	-1.88604	0.0601096	0.531266	-4.07565
1809	ENSG00000231119.2	ENSG00000231119	antisense		101927377	InGen	0.139106	1	ENST00000413818.2	-0.348961	-1.11731	-3.02264	0.00268864	0.185207	-1.86578
8402	ENSG00000124151.18	ENSG00000124151	protein_coding	NCOA3	8202	InGen	2.0378	5	c("ENST00000372004.7", "ENST00000371998.7", "ENST00000371997.3", "ENST00000490248.1", "ENST00000497292.1")	0.0691505	5.07265	3.06686	0.00232992	0.176031	-2.01071
6657	ENSG00000196562.14	ENSG00000196562	protein_coding	SULF2	55959	InGen	2.46063	12	c("ENST00000479472.1", "ENST00000359930.8", "ENST00000479970.1", "ENST00000484875.5", "ENST00000495544.5", "ENST00000467815.5", "ENST00000433632.1", "ENST00000465769.1", "ENST00000474450.5", "ENST00000463221.2", "ENST00000437955.1", "ENST00000478766.1")	-0.0502165	4.97614	-1.3224	0.186889	0.715633	-5.70876
7393	ENSG00000124126.13	ENSG00000124126	protein_coding	PREX1	57580	InGen	15.0699	4	c("ENST00000482556.5", "ENST00000371941.3", "ENST00000496915.1", "ENST00000620554.1")	0.0398398	7.76582	0.97613	0.329667	0.812	-6.33482
366	ENSG00000278231.1	ENSG00000278231	lincRNA			InGen	1.42457	1	ENST00000618168.1	0.204955	-0.0232362	2.81469	0.00515576	0.244342	-2.20688
8945	ENSG00000124198.8	ENSG00000124198	protein_coding	ARFGEF2	10564	InGen	5.81499	2	c("ENST00000371917.4", "ENST00000493140.1")	0.00988916	6.72362	0.561886	0.57455	0.905087	-6.57448
246	ENSG00000230758.1	ENSG00000230758	processed_pseudogene	SNAP23P1		InGen	0.0539689	1	ENST00000433229.1	-0.310704	-4.98052	-1.45067	0.147759	0.674275	-4.42171
556	ENSG00000227431.5	ENSG00000227431	antisense	CSE1L-AS1	102723483	InGen	0.053587	2	c("ENST00000417781.5", "ENST00000428190.1")	-0.0241896	-4.13737	-0.10845	0.9137	0.984873	-4.95266
3800	ENSG00000124207.16	ENSG00000124207	protein_coding	CSE1L	1434	InGen	9.35494	3	c("ENST00000396192.7", "ENST00000262982.2", "ENST00000469700.1")	0.00785752	6.15846	0.371494	0.710492	0.945477	-6.61217
4094	ENSG00000124214.19	ENSG00000124214	protein_coding	STAU1	6780	InGen	9.80161	10	c("ENST00000371856.6", "ENST00000614381.4", "ENST00000371828.7", "ENST00000340954.11", "ENST00000347458.9", "ENST00000360426.8", "ENST00000371792.5", "ENST00000371802.5", "ENST00000437404.2", "ENST00000456866.2")	-0.0154915	6.34554	-1.00818	0.314057	0.803736	-6.19861
533	ENSG00000226284.1	ENSG00000226284	processed_pseudogene	ARPC3P1		InGen	0.162915	1	ENST00000437218.1	0.0534017	-2.64562	0.351636	0.725321	0.950008	-5.06386
5457	ENSG00000124228.14	ENSG00000124228	protein_coding	DDX27	55661	InGen	2.25033	7	c("ENST00000622530.4", "ENST00000371764.8", "ENST00000484427.5", "ENST00000618172.4", "ENST00000462328.2", "ENST00000493252.2", "ENST00000471144.1")	0.0312362	4.6491	1.35397	0.17661	0.70544	-5.6184
9340	ENSG00000124201.14	ENSG00000124201	protein_coding	ZNFX1	57169	InGen	3.63524	6	c("ENST00000371754.8", "ENST00000469991.1", "ENST00000371752.5", "ENST00000396105.5", "ENST00000371744.5", "ENST00000455070.1")	-0.00290729	6.0899	-0.108081	0.913993	0.984873	-6.67461
2243	ENSG00000177410.12	ENSG00000177410	antisense	ZFAS1	441951	InGen	3.39939	10	c("ENST00000371743.7", "ENST00000417721.5", "ENST00000441722.5", "ENST00000450535.5", "ENST00000458653.5", "ENST00000326677.9", "ENST00000428008.5", "ENST00000620594.1", "ENST00000623640.1", "ENST00000618800.1")	-0.0391594	3.88746	-1.06338	0.288336	0.788241	-5.8261
89	ENSG00000209042.1	ENSG00000209042	snoRNA	SNORD12C		InGen	0.544671	1	ENST00000386307.1	0.00751729	-3.48743	0.0368158	0.970653	0.996949	-5.01262
91	ENSG00000222365.1	ENSG00000222365	snoRNA	SNORD12B		InGen	1.61354	1	ENST00000410433.1	0.0449364	-1.8843	0.338745	0.735003	0.951923	-5.17422
17733	ENSG00000158445.9	ENSG00000158445	protein_coding	KCNB1	3745	InGen	4.76928	9	c("ENST00000636838.1", "ENST00000635878.1", "ENST00000637131.1", "ENST00000371741.5", "ENST00000635465.1", "ENST00000635210.1", "ENST00000636950.1", "ENST00000637357.1", "ENST00000635809.1")	0.10203	7.40377	2.72456	0.00675878	0.27653	-3.14396
3951	ENSG00000283529.1	ENSG00000283529	transcribed_unprocessed_pseudogene			InGen	0.155062	4	c("ENST00000636663.1", "ENST00000637341.1", "ENST00000637575.1", "ENST00000637091.1")	-0.0689505	0.136852	-0.794005	0.427725	0.859806	-5.29655
5579	ENSG00000124212.5	ENSG00000124212	protein_coding	PTGIS	5740	InGen	0.883916	2	c("ENST00000244043.4", "ENST00000478971.1")	-0.157472	3.27384	-2.6347	0.00879168	0.303413	-2.92638
4722	ENSG00000158470.5	ENSG00000158470	protein_coding	B4GALT5	9334	InGen	5.29537	1	ENST00000371711.4	-0.0199617	5.60315	-0.783767	0.433701	0.861979	-6.3317
252	ENSG00000231878.1	ENSG00000231878	processed_pseudogene	SNRPFP1		InGen	0.179498	1	ENST00000414761.1	-0.00598442	-3.59855	-0.0322909	0.974258	0.997932	-5.02002
6946	ENSG00000197818.11	ENSG00000197818	protein_coding	SLC9A8	23315	InGen	1.69576	4	c("ENST00000417961.5", "ENST00000361573.2", "ENST00000489787.1", "ENST00000490250.1")	-0.00882697	4.5887	-0.330104	0.741517	0.953059	-6.45674
1653	ENSG00000237788.1	ENSG00000237788	processed_pseudogene			InGen	0.238168	1	ENST00000429893.1	0.101638	-0.499027	1.19269	0.233791	0.750624	-4.88422
4270	ENSG00000158480.10	ENSG00000158480	protein_coding	SPATA2	9825	InGen	3.51467	2	c("ENST00000289431.9", "ENST00000422556.1")	-0.040112	4.93452	-1.38308	0.167513	0.698602	-5.61944
4344	ENSG00000124226.10	ENSG00000124226	protein_coding	RNF114	55905	InGen	4.86571	8	c("ENST00000623528.3", "ENST00000244061.5", "ENST00000622999.3", "ENST00000624620.1", "ENST00000623732.3", "ENST00000625177.3", "ENST00000622920.1", "ENST00000624666.1")	-0.00399355	5.4292	-0.19834	0.842893	0.975026	-6.59336
1288	ENSG00000229222.1	ENSG00000229222	processed_pseudogene	KRT18P4		InGen	0.423861	1	ENST00000422599.1	0.0823603	-0.0511357	1.10678	0.269141	0.775461	-5.03872
107	ENSG00000206710.1	ENSG00000206710	snRNA	RNU6-147P		InGen	0.231273	1	ENST00000383983.1	-0.0912956	-4.42321	-0.456114	0.648588	0.927357	-4.88541
1686	ENSG00000124216.3	ENSG00000124216	protein_coding	SNAI1	6615	InGen	0.336939	1	ENST00000244050.2	-0.0495667	0.0833228	-0.510418	0.610077	0.915236	-5.46173
4818	ENSG00000244687.11	ENSG00000244687	protein_coding	UBE2V1	7335	InGen	0.769961	24	c("ENST00000420027.3", "ENST00000371657.9", "ENST00000396059.7", "ENST00000371674.7", "ENST00000557021.5", "ENST00000617119.4", "ENST00000625172.3", "ENST00000340309.7", "ENST00000371677.7", "ENST00000415862.6", "ENST00000483534.5", "ENST00000492371.6", "ENST00000486653.5", "ENST00000490555.1", "ENST00000493090.5", "ENST00000467839.5", "ENST00000472923.5", "ENST00000432266.5", "ENST00000470565.5", "ENST00000490289.5", "ENST00000461960.5", "ENST00000462217.5", "ENST00000473860.1", "ENST00000468926.1" )	-0.0408802	2.8413	-1.04156	0.298326	0.795118	-5.64163
7931	ENSG00000240849.10	ENSG00000240849	protein_coding	TMEM189	387521	InGen	1.65669	5	c("ENST00000371652.8", "ENST00000371650.9", "ENST00000371656.3", "ENST00000453505.6", "ENST00000371658.3")	0.0176047	4.71878	0.623867	0.533118	0.893695	-6.33232
1064	ENSG00000237595.3	ENSG00000237595	lincRNA			InGen	0.136122	2	c("ENST00000615503.1", "ENST00000435301.2")	-0.0712319	-1.84718	-0.537488	0.591268	0.909815	-5.1085
894	ENSG00000231742.5	ENSG00000231742	lincRNA	LINC01273	101927541	InGen	0.163602	2	c("ENST00000427333.5", "ENST00000411453.2")	0.00102516	-1.89229	0.00741961	0.994084	0.999281	-5.21103
2648	ENSG00000277449.1	ENSG00000277449	antisense	CEBPB-AS1		InGen	0.808821	1	ENST00000613921.1	0.0327548	2.13463	0.597069	0.550843	0.898648	-5.82691
1956	ENSG00000172216.5	ENSG00000172216	protein_coding	CEBPB	1051	InGen	1.83562	1	ENST00000303004.4	0.0751359	2.78228	1.3406	0.180912	0.709625	-5.2946
3014	ENSG00000203999.8	ENSG00000203999	lincRNA	LINC01270	284751	InGen	0.0718201	2	c("ENST00000371639.7", "ENST00000457853.1")	0.0394817	-1.294	0.332127	0.73999	0.952744	-5.27236
4041	ENSG00000196396.9	ENSG00000196396	protein_coding	PTPN1	5770	InGen	3.40884	2	c("ENST00000541713.5", "ENST00000371621.4")	-0.00941545	4.78781	-0.401749	0.688111	0.939722	-6.45745
102	ENSG00000201501.1	ENSG00000201501	misc_RNA			InGen	0.294616	1	ENST00000364631.1	0.0968922	-4.1932	0.452778	0.650987	0.927612	-4.90802
94	ENSG00000208018.1	ENSG00000208018	miRNA	MIR645	693230	InGen	1.10819	1	ENST00000385283.1	-0.245216	-2.51006	-1.39543	0.163763	0.69537	-4.48661
6009	ENSG00000042062.11	ENSG00000042062	protein_coding	FAM65C	140876	InGen	0.25275	6	c("ENST00000327979.6", "ENST00000045083.6", "ENST00000462842.1", "ENST00000488529.5", "ENST00000482129.1", "ENST00000462493.1")	0.0965968	1.43096	1.15085	0.25057	0.761663	-5.24697
150	ENSG00000221091.1	ENSG00000221091	miRNA	MIR1302-5	100302146	InGen	0.0670288	1	ENST00000408164.1	0.285704	-5.24802	1.51576	0.130472	0.65146	-4.37995
4726	ENSG00000124171.8	ENSG00000124171	protein_coding	PARD6B	84612	InGen	0.911578	2	c("ENST00000371610.6", "ENST00000396039.1")	0.029851	3.12681	0.804015	0.421928	0.857022	-5.91092
7583	ENSG00000124243.17	ENSG00000124243	protein_coding	BCAS4	55653	InGen	2.27417	6	c("ENST00000358791.9", "ENST00000371608.6", "ENST00000609336.5", "ENST00000445038.5", "ENST00000463943.1", "ENST00000485049.1")	0.0592223	5.09485	1.70232	0.0895753	0.588662	-5.15034
135	ENSG00000230043.1	ENSG00000230043	processed_pseudogene	TMSB4XP6		InGen	26.0202	1	ENST00000415187.1	0.0163039	2.76116	0.290552	0.771564	0.960846	-6.10281
7081	ENSG00000101126.15	ENSG00000101126	protein_coding	ADNP	23394	InGen	6.55924	6	c("ENST00000371602.8", "ENST00000621696.4", "ENST00000349014.7", "ENST00000396029.7", "ENST00000396032.7", "ENST00000534467.1")	-0.0232482	6.54979	-1.40712	0.160272	0.69087	-5.74057
927	ENSG00000259456.3	ENSG00000259456	antisense	ADNP-AS1	101927631	InGen	0.587245	2	c("ENST00000558899.2", "ENST00000614698.1")	-0.0166737	0.111158	-0.258453	0.796208	0.966101	-5.53606
1207	ENSG00000000419.12	ENSG00000000419	protein_coding	DPM1	8813	InGen	6.92311	6	c("ENST00000371588.9", "ENST00000466152.5", "ENST00000371582.8", "ENST00000494752.1", "ENST00000371584.8", "ENST00000413082.1")	0.0251112	4.05596	0.988196	0.323732	0.808446	-5.93259
5106	ENSG00000124217.4	ENSG00000124217	protein_coding	MOCS3	27304	InGen	0.70362	1	ENST00000244051.2	-0.0351819	2.8561	-1.08851	0.27711	0.779767	-5.59132
5437	ENSG00000026559.13	ENSG00000026559	protein_coding	KCNG1	3755	InGen	0.248046	6	c("ENST00000371571.4", "ENST00000506387.1", "ENST00000439216.5", "ENST00000424171.5", "ENST00000433903.5", "ENST00000447736.1")	0.330743	0.753579	2.70024	0.00726229	0.278699	-2.48381
8286	ENSG00000101096.19	ENSG00000101096	protein_coding	NFATC2	4773	InGen	1.34149	7	c("ENST00000371564.7", "ENST00000396009.7", "ENST00000609943.5", "ENST00000610033.5", "ENST00000414705.5", "ENST00000609507.1", "ENST00000496054.1")	0.0409728	4.52461	0.859919	0.390417	0.840649	-6.13469
73	ENSG00000266761.1	ENSG00000266761	miRNA	MIR3194	100422889	InGen	0.506375	1	ENST00000582236.1	-0.0530302	-3.79933	-0.251526	0.801554	0.966785	-4.96844
8317	ENSG00000054793.13	ENSG00000054793	protein_coding	ATP9A	10079	InGen	44.0792	3	c("ENST00000311637.9", "ENST00000338821.5", "ENST00000477492.1")	0.000426433	9.54005	0.0231647	0.981532	0.998428	-6.91266
6997	ENSG00000020256.19	ENSG00000020256	protein_coding	ZFP64	55734	InGen	0.86656	12	c("ENST00000371518.6", "ENST00000371523.8", "ENST00000361387.6", "ENST00000456175.5", "ENST00000395989.7", "ENST00000467811.5", "ENST00000477786.5", "ENST00000395979.1", "ENST00000346617.8", "ENST00000371515.8", "ENST00000216923.4", "ENST00000461898.1")	-0.0110334	3.61876	-0.437826	0.66178	0.931207	-6.2294
706	ENSG00000233347.1	ENSG00000233347	processed_pseudogene	ERP29P1		InGen	0.0752935	1	ENST00000442902.1	0.0649995	-3.37602	0.318944	0.749957	0.955154	-4.98942
12581	ENSG00000182463.15	ENSG00000182463	protein_coding	TSHZ2	128553	InGen	0.440946	5	c("ENST00000371497.9", "ENST00000603338.2", "ENST00000329613.7", "ENST00000605656.2", "ENST00000626626.1")	-0.045967	3.39727	-0.751678	0.452745	0.86663	-6.02068
333	ENSG00000199218.1	ENSG00000199218	misc_RNA	RN7SKP184		InGen	0.0734295	1	ENST00000362348.1	0.0860411	-4.49243	0.414409	0.678826	0.936864	-4.90251
724	ENSG00000271774.1	ENSG00000271774	antisense			InGen	0.0583005	1	ENST00000606932.1	0.0304891	-3.65255	0.148344	0.882156	0.979822	-4.9874
3280	ENSG00000231703.2	ENSG00000231703	antisense			InGen	0.100975	1	ENST00000436286.2	0.170765	-0.639419	1.67163	0.0954819	0.59689	-4.30036
458	ENSG00000224530.1	ENSG00000224530	processed_pseudogene	PPIAP10		InGen	0.0488824	1	ENST00000438675.1	0.317774	-4.63878	1.37417	0.170258	0.700731	-4.46963
542	ENSG00000259723.1	ENSG00000259723	antisense			InGen	0.279691	1	ENST00000558738.1	0.273034	-1.77915	2.09358	0.0370092	0.465599	-3.66096
6181	ENSG00000171940.13	ENSG00000171940	protein_coding	ZNF217	7764	InGen	1.04328	5	c("ENST00000371471.6", "ENST00000302342.3", "ENST00000437222.1", "ENST00000431687.5", "ENST00000540425.1")	0.0024339	3.66448	0.0721164	0.94255	0.992223	-6.34079
8186	ENSG00000064787.13	ENSG00000064787	protein_coding	BCAS1	8537	InGen	29.1114	4	c("ENST00000448484.5", "ENST00000371435.6", "ENST00000395961.7", "ENST00000422805.1")	-0.0203984	8.77402	-0.331756	0.74027	0.952744	-6.81072
884	ENSG00000236352.1	ENSG00000236352	antisense			InGen	0.302967	1	ENST00000450473.1	-0.0900334	-1.01079	-0.793149	0.428223	0.859926	-5.10278
1975	ENSG00000101132.9	ENSG00000101132	protein_coding	PFDN4	5203	InGen	4.42043	5	c("ENST00000371419.6", "ENST00000441080.2", "ENST00000493356.5", "ENST00000487129.1", "ENST00000474326.1")	0.00878758	4.07798	0.340825	0.733438	0.951923	-6.3498
2604	ENSG00000101134.11	ENSG00000101134	protein_coding	DOK5	55816	InGen	2.5043	4	c("ENST00000262593.9", "ENST00000491469.1", "ENST00000395939.5", "ENST00000484860.1")	0.0659411	3.60909	1.4959	0.135573	0.658569	-5.2267
497	ENSG00000185834.10	ENSG00000185834	processed_pseudogene	RPL12P4		InGen	0.344119	1	ENST00000432629.1	-0.0621465	-1.68927	-0.552747	0.580786	0.906773	-5.12857
3024	ENSG00000054803.3	ENSG00000054803	protein_coding	CBLN4	140689	InGen	0.245794	1	ENST00000064571.2	0.206524	0.0911755	1.4173	0.157275	0.686957	-4.70285
3577	ENSG00000124098.9	ENSG00000124098	protein_coding	FAM210B	116151	InGen	5.19744	2	c("ENST00000371384.3", "ENST00000437418.1")	-0.0739596	5.21424	-1.97434	0.0491208	0.505927	-4.6772
2928	ENSG00000087586.17	ENSG00000087586	protein_coding	AURKA	6790	InGen	0.357888	13	c("ENST00000395914.5", "ENST00000371356.6", "ENST00000347343.6", "ENST00000395911.5", "ENST00000312783.10", "ENST00000395915.7", "ENST00000395913.7", "ENST00000395907.5", "ENST00000441357.5", "ENST00000420474.5", "ENST00000422322.5", "ENST00000456249.5", "ENST00000451915.1")	0.0140512	1.07245	0.25898	0.795802	0.966101	-5.7372
4800	ENSG00000101138.11	ENSG00000101138	protein_coding	CSTF1	1477	InGen	2.11108	8	c("ENST00000498689.5", "ENST00000415828.5", "ENST00000217109.8", "ENST00000428552.1", "ENST00000613138.1", "ENST00000452950.1", "ENST00000493039.5", "ENST00000490539.1")	0.00219841	4.36841	0.0960498	0.923535	0.987263	-6.46129
5069	ENSG00000087589.16	ENSG00000087589	protein_coding	CASS4	57091	InGen	0.255112	3	c("ENST00000360314.7", "ENST00000434344.2", "ENST00000497244.1")	0.0513971	1.23977	0.593172	0.553446	0.899605	-5.63948
4063	ENSG00000022277.12	ENSG00000022277	protein_coding	RTFDC1	51507	InGen	8.23796	9	c("ENST00000023939.8", "ENST00000357348.9", "ENST00000395881.7", "ENST00000484084.5", "ENST00000449062.1", "ENST00000487211.5", "ENST00000466260.1", "ENST00000477485.1", "ENST00000477573.1")	-0.0144951	6.08224	-0.747089	0.455506	0.866783	-6.39957
694	ENSG00000213714.1	ENSG00000213714	protein_coding	FAM209B	388799	InGen	0.0925646	1	ENST00000371325.1	0.173985	-3.12547	0.946356	0.344614	0.819147	-4.79233
3005	ENSG00000087510.6	ENSG00000087510	protein_coding	TFAP2C	7022	InGen	0.0653286	2	c("ENST00000201031.2", "ENST00000416606.1")	-0.243566	-1.52011	-1.47848	0.140169	0.663581	-4.45271
5418	ENSG00000101144.12	ENSG00000101144	protein_coding	BMP7	655	InGen	3.8649	9	c("ENST00000395863.7", "ENST00000395864.7", "ENST00000476877.1", "ENST00000460817.5", "ENST00000450594.6", "ENST00000433911.1", "ENST00000463939.1", "ENST00000524700.5", "ENST00000530870.1")	0.0274454	5.33157	0.696497	0.486575	0.877663	-6.36174
1293	ENSG00000226308.1	ENSG00000226308	lincRNA			InGen	0.202942	2	c("ENST00000412321.1", "ENST00000426580.1")	-0.135756	-1.03775	-1.35699	0.175651	0.704975	-4.62675
5855	ENSG00000101146.12	ENSG00000101146	protein_coding	RAE1	8480	InGen	1.93854	9	c("ENST00000395841.6", "ENST00000371242.6", "ENST00000527947.5", "ENST00000492498.5", "ENST00000411894.5", "ENST00000429339.5", "ENST00000395840.6", "ENST00000452119.1", "ENST00000462438.1")	0.0174666	4.52008	0.746416	0.455912	0.866783	-6.22125
2686	ENSG00000132819.16	ENSG00000132819	protein_coding	RBM38	55544	InGen	1.59608	5	c("ENST00000356208.9", "ENST00000440234.6", "ENST00000342690.4", "ENST00000344785.10", "ENST00000371219.2")	0.0219564	3.03799	0.560677	0.575373	0.905128	-6.04659
636	ENSG00000124097.7	ENSG00000124097	processed_pseudogene	HMGB1P1		InGen	0.162217	1	ENST00000522557.1	0.000859634	-2.56598	0.00474747	0.996215	0.999546	-5.12068
6819	ENSG00000124253.10	ENSG00000124253	protein_coding	PCK1	5105	InGen	0.10129	6	c("ENST00000467047.1", "ENST00000319441.5", "ENST00000475833.1", "ENST00000498194.1", "ENST00000470051.1", "ENST00000485958.1")	0.56801	-0.377818	2.57918	0.010307	0.320432	-2.73883
5619	ENSG00000124225.15	ENSG00000124225	protein_coding	PMEPA1	56937	InGen	13.1981	8	c("ENST00000341744.7", "ENST00000395816.7", "ENST00000347215.8", "ENST00000265626.8", "ENST00000395814.5", "ENST00000414037.5", "ENST00000395819.3", "ENST00000472841.1")	-0.099812	7.18616	-2.25132	0.0249787	0.41849	-4.27658
2598	ENSG00000278709.1	ENSG00000278709	antisense	NKILA	105416157	InGen	0.108333	2	c("ENST00000613231.1", "ENST00000614771.1")	-0.200226	-0.989343	-1.59835	0.110859	0.621374	-4.36549
51	ENSG00000263453.1	ENSG00000263453	miRNA	MIR4532	100616353	InGen	0.0617922	1	ENST00000582082.1	-0.250492	-5.73052	-1.92327	0.0552495	0.52407	-4.10889
803	ENSG00000124237.5	ENSG00000124237	protein_coding	C20orf85	128602	InGen	0.058993	1	ENST00000371168.3	-0.207947	-4.16112	-0.713233	0.476172	0.873283	-4.83411
9251	ENSG00000124224.16	ENSG00000124224	transcribed_unprocessed_pseudogene	PPP4R1L		InGen	0.214628	10	c("ENST00000497138.5", "ENST00000334187.12", "ENST00000457990.5", "ENST00000467784.1", "ENST00000493688.5", "ENST00000606437.2", "ENST00000473210.2", "ENST00000495058.5", "ENST00000244070.7", "ENST00000422302.2")	0.00852742	1.92474	0.188405	0.850667	0.976013	-5.94536
9285	ENSG00000124209.3	ENSG00000124209	protein_coding	RAB22A	57403	InGen	6.78694	2	c("ENST00000244040.3", "ENST00000488949.1")	-0.00406257	6.9912	-0.191305	0.848397	0.975778	-6.73165
10585	ENSG00000124164.15	ENSG00000124164	protein_coding	VAPB	9217	InGen	6.39539	6	c("ENST00000475243.5", "ENST00000395802.7", "ENST00000520497.1", "ENST00000265619.6", "ENST00000463370.5", "ENST00000476395.1")	-0.0241114	7.10513	-1.04451	0.296962	0.79448	-6.21952
5099	ENSG00000124222.22	ENSG00000124222	protein_coding	STX16	8675	InGen	4.26238	20	c("ENST00000361830.7", "ENST00000458280.5", "ENST00000355957.9", "ENST00000312283.12", "ENST00000412911.5", "ENST00000460655.5", "ENST00000359617.8", "ENST00000371141.8", "ENST00000476384.5", "ENST00000483434.5", "ENST00000496117.5", "ENST00000490700.5", "ENST00000371132.8", "ENST00000496003.5", "ENST00000467096.5", "ENST00000358029.8", "ENST00000464640.5", "ENST00000493301.5", "ENST00000468590.1", "ENST00000438253.1")	-0.01296	5.45957	-0.698453	0.485353	0.877311	-6.3774
3859	ENSG00000254995.4	ENSG00000254995	protein_coding	STX16-NPEPL1		InGen	0.416095	2	c("ENST00000530122.1", "ENST00000413559.1")	0.159883	1.53822	2.19052	0.0291388	0.436623	-3.6768
7641	ENSG00000215440.11	ENSG00000215440	protein_coding	NPEPL1	79716	InGen	0.336466	9	c("ENST00000525967.5", "ENST00000525817.5", "ENST00000356091.10", "ENST00000529976.5", "ENST00000527587.5", "ENST00000533788.1", "ENST00000527081.1", "ENST00000525068.1", "ENST00000532531.1")	0.0506631	2.29497	1.10514	0.269851	0.775469	-5.46011
577	ENSG00000254419.1	ENSG00000254419	sense_intronic			InGen	0.29992	1	ENST00000530479.1	0.151452	-1.70517	1.27777	0.202168	0.728565	-4.65304
594	ENSG00000268649.4	ENSG00000268649	lincRNA	MIR296	407022	InGen	0.0639877	2	c("ENST00000596276.1", "ENST00000385215.1")	-0.140915	-3.98226	-0.648017	0.517395	0.889314	-4.86429
88	ENSG00000216031.1	ENSG00000216031	miRNA	MIR298	100126296	InGen	0.151052	1	ENST00000401212.1	0.100253	-5.06788	0.49855	0.618406	0.91844	-4.83898
3657	ENSG00000235590.7	ENSG00000235590	antisense	GNAS-AS1	149775	InGen	0.0750876	4	c("ENST00000424094.6", "ENST00000631314.2", "ENST00000598163.1", "ENST00000443966.2")	-0.0420219	-1.02243	-0.438539	0.661264	0.931042	-5.27811
1153	ENSG00000268333.1	ENSG00000268333	lincRNA			InGen	0.0950049	1	ENST00000601795.1	-0.398226	-2.52241	-2.60828	0.00948578	0.315351	-2.9345
13320	ENSG00000087460.23	ENSG00000087460	protein_coding	GNAS	2778	InGen	9.137	57	c("ENST00000313949.11", "ENST00000371098.6", "ENST00000371075.7", "ENST00000453292.5", "ENST00000419558.5", "ENST00000491348.5", "ENST00000472183.5", "ENST00000462499.5", "ENST00000482112.5", "ENST00000490374.5", "ENST00000493744.5", "ENST00000467227.5", "ENST00000371100.8", "ENST00000371099.6", "ENST00000371102.8", "ENST00000464624.6", "ENST00000306120.3", "ENST00000481768.5", "ENST00000450130.5", "ENST00000349036.7", "ENST00000423897.5", "ENST00000464960.5", "ENST00000488546.5", "ENST00000481039.5", "ENST00000468895.5", "ENST00000467321.5", "ENST00000477931.5", "ENST00000485673.5", "ENST00000470512.5", "ENST00000464788.5", "ENST00000469431.5", "ENST00000478585.5", "ENST00000604005.5", "ENST00000480975.5", "ENST00000480232.5", "ENST00000484504.5", "ENST00000461152.5", "ENST00000371095.7", "ENST00000354359.11", "ENST00000371085.7", "ENST00000265620.11", "ENST00000371081.5", "ENST00000306090.11", "ENST00000338783.6", "ENST00000488652.5", "ENST00000476935.5", "ENST00000492907.5", "ENST00000603546.1", "ENST00000483387.1", "ENST00000487862.5", "ENST00000496934.5", "ENST00000476196.5", "ENST00000494081.5", "ENST00000487981.5", "ENST00000493958.5", "ENST00000479025.1", "ENST00000475610.1")	0.0032925	7.87231	0.150178	0.88071	0.979822	-6.80301
1521	ENSG00000225806.7	ENSG00000225806	antisense			InGen	0.0800237	3	c("ENST00000441270.6", "ENST00000424434.1", "ENST00000605534.1")	0.0857193	-2.13368	0.62732	0.530855	0.893404	-5.03479
6298	ENSG00000101158.13	ENSG00000101158	protein_coding	NELFCD	51497	InGen	2.04256	13	c("ENST00000602795.5", "ENST00000471621.5", "ENST00000492016.5", "ENST00000464363.5", "ENST00000482747.1", "ENST00000460601.5", "ENST00000477741.5", "ENST00000474543.5", "ENST00000478389.5", "ENST00000497935.5", "ENST00000490205.1", "ENST00000479207.1", "ENST00000486263.1")	0.039233	4.698	1.87521	0.0615875	0.533422	-4.80369
2038	ENSG00000101160.13	ENSG00000101160	protein_coding	CTSZ	1522	InGen	5.69651	4	c("ENST00000217131.5", "ENST00000503833.6", "ENST00000488395.1", "ENST00000472025.1")	-0.0197877	4.53665	-0.529	0.597137	0.91087	-6.36324
5126	ENSG00000124172.9	ENSG00000124172	protein_coding	ATP5E	514	InGen	9.11344	3	c("ENST00000243997.7", "ENST00000395663.1", "ENST00000395659.1")	-0.0168458	6.47458	-0.695987	0.486894	0.877905	-6.46549
2977	ENSG00000101166.15	ENSG00000101166	protein_coding	PRELID3B	51012	InGen	6.51004	4	c("ENST00000355937.8", "ENST00000371033.9", "ENST00000463057.1", "ENST00000466051.1")	-0.0113481	5.25703	-0.491722	0.623221	0.919815	-6.46972
11605	ENSG00000124203.6	ENSG00000124203	protein_coding	ZNF831	128611	InGen	0.596396	3	c("ENST00000637017.1", "ENST00000610729.1", "ENST00000371030.3")	-0.085801	3.7527	-1.52712	0.127625	0.645975	-5.22606
2675	ENSG00000124205.15	ENSG00000124205	protein_coding	EDN3	1908	InGen	0.698672	5	c("ENST00000337938.6", "ENST00000311585.11", "ENST00000371028.6", "ENST00000371025.7", "ENST00000395654.3")	0.0699804	1.61361	0.674753	0.500274	0.882895	-5.67608
6095	ENSG00000087495.16	ENSG00000087495	protein_coding	PHACTR3	116154	InGen	5.97469	9	c("ENST00000359926.7", "ENST00000434923.1", "ENST00000371015.5", "ENST00000541461.5", "ENST00000355648.8", "ENST00000361300.4", "ENST00000395636.6", "ENST00000492611.5", "ENST00000473657.1")	0.0260163	6.1866	0.883105	0.377779	0.834746	-6.30078
682	ENSG00000238194.1	ENSG00000238194	antisense		100506384	InGen	0.773297	2	c("ENST00000443055.1", "ENST00000451510.1")	-0.165851	0.0211845	-1.74115	0.0825274	0.575613	-4.26215
62	ENSG00000238777.1	ENSG00000238777	snRNA	RNU7-141P		InGen	0.206454	1	ENST00000459304.1	-0.0260147	-5.05919	-0.124515	0.900978	0.982716	-4.88649
6466	ENSG00000196074.12	ENSG00000196074	protein_coding	SYCP2	10388	InGen	0.597813	9	c("ENST00000357552.7", "ENST00000371001.6", "ENST00000412613.1", "ENST00000446834.5", "ENST00000474749.1", "ENST00000461538.1", "ENST00000471331.1", "ENST00000476314.1", "ENST00000425931.1")	-0.072774	2.9146	-1.54582	0.123043	0.640477	-5.03571
5323	ENSG00000196227.10	ENSG00000196227	protein_coding	FAM217B	63939	InGen	4.87318	4	c("ENST00000358293.7", "ENST00000360816.7", "ENST00000469084.5", "ENST00000421092.1")	-0.0165892	5.72286	-0.746439	0.455898	0.866783	-6.36736
3630	ENSG00000132825.6	ENSG00000132825	protein_coding	PPP1R3D	5509	InGen	1.13312	1	ENST00000370996.4	0.00221424	2.95967	0.0544381	0.956617	0.994974	-6.1821
5748	ENSG00000124215.16	ENSG00000124215	protein_coding	CDH26	60437	InGen	0.418896	7	c("ENST00000348616.8", "ENST00000477058.1", "ENST00000370991.7", "ENST00000497614.1", "ENST00000244049.7", "ENST00000350849.10", "ENST00000456106.1")	7.76891e-05	2.25306	0.00165725	0.998679	0.999816	-6.03508
2732	ENSG00000176659.7	ENSG00000176659	lincRNA	C20orf197		InGen	0.0755873	1	ENST00000625080.1	0.264172	-1.41825	1.75885	0.0794683	0.568507	-4.13338
513	ENSG00000276093.1	ENSG00000276093	lincRNA			InGen	0.231017	1	ENST00000617063.1	-0.325722	-2.56091	-1.24231	0.214945	0.739816	-4.61898
5137	ENSG00000228340.5	ENSG00000228340	lincRNA	MIR646HG	284757	InGen	0.216362	11	c("ENST00000426753.5", "ENST00000428772.5", "ENST00000431181.5", "ENST00000427691.5", "ENST00000439507.5", "ENST00000457508.1", "ENST00000458422.5", "ENST00000432910.5", "ENST00000437035.5", "ENST00000421257.1", "ENST00000427820.1")	0.0386661	0.990647	0.293616	0.769224	0.960023	-5.72354
94	ENSG00000207802.1	ENSG00000207802	miRNA	MIR646	693231	InGen	0.450519	1	ENST00000385067.1	-0.112557	-3.8265	-0.523393	0.601029	0.91224	-4.91395
71	ENSG00000266140.1	ENSG00000266140	miRNA	MIR4533	100616362	InGen	0.169984	1	ENST00000581943.1	-0.11	-5.19511	-0.54957	0.582961	0.906927	-4.81898
64	ENSG00000265617.1	ENSG00000265617	miRNA	MIR548AG2	100616440	InGen	0.275785	1	ENST00000581228.1	-0.330798	-4.81207	-1.4208	0.156257	0.686167	-4.43988
459	ENSG00000276627.1	ENSG00000276627	lincRNA			InGen	0.188727	1	ENST00000613711.1	-0.0214304	-2.6544	-0.131607	0.89537	0.982119	-5.10855
500	ENSG00000229755.1	ENSG00000229755	lincRNA			InGen	0.0938917	1	ENST00000420710.1	-0.16666	-3.703	-0.756444	0.449887	0.866297	-4.839
7351	ENSG00000179242.15	ENSG00000179242	protein_coding	CDH4	1002	InGen	2.74315	3	c("ENST00000614565.4", "ENST00000611855.4", "ENST00000543233.2")	-0.0283414	5.34033	-0.754981	0.450763	0.866297	-6.32324
977	ENSG00000276786.1	ENSG00000276786	lincRNA			InGen	0.239335	1	ENST00000617215.1	0.16766	-1.42272	1.5914	0.112414	0.622061	-4.35003
1021	ENSG00000277270.1	ENSG00000277270	lincRNA			InGen	0.12828	3	c("ENST00000615619.1", "ENST00000616819.1", "ENST00000620506.1")	-0.149252	-1.9933	-1.07249	0.28423	0.785789	-4.783
9808	ENSG00000130699.17	ENSG00000130699	protein_coding	TAF4	6874	InGen	0.585276	10	c("ENST00000474089.5", "ENST00000408490.1", "ENST00000252996.8", "ENST00000436129.2", "ENST00000608458.1", "ENST00000488539.1", "ENST00000609041.1", "ENST00000486599.1", "ENST00000609045.1", "ENST00000608887.1")	-0.014929	3.50898	-0.570253	0.568868	0.903837	-6.14157
528	ENSG00000235018.1	ENSG00000235018	processed_pseudogene			InGen	0.357015	1	ENST00000442115.1	-0.0501821	-1.60047	-0.445757	0.656046	0.929561	-5.19106
1608	ENSG00000283078.1	ENSG00000283078	lincRNA			InGen	0.568107	1	ENST00000635124.1	-0.071729	0.890625	-1.15645	0.248276	0.760378	-5.1225
3381	ENSG00000149657.19	ENSG00000149657	protein_coding	LSM14B	149986	InGen	5.24313	5	c("ENST00000370915.5", "ENST00000400318.6", "ENST00000279068.10", "ENST00000279069.11", "ENST00000361670.3")	-0.000376296	5.15826	-0.0194239	0.984514	0.998428	-6.58248
1750	ENSG00000101182.14	ENSG00000101182	protein_coding	PSMA7	5688	InGen	14.9312	6	c("ENST00000442551.5", "ENST00000370873.8", "ENST00000484488.5", "ENST00000370861.1", "ENST00000486193.1", "ENST00000370858.3")	0.00126671	5.68539	0.0633376	0.949533	0.993127	-6.63314
5094	ENSG00000184402.14	ENSG00000184402	protein_coding	SS18L1	26039	InGen	2.76281	5	c("ENST00000450482.5", "ENST00000331758.7", "ENST00000370848.8", "ENST00000491916.1", "ENST00000492466.2")	-0.0187662	4.81188	-0.867798	0.386093	0.839193	-6.16441
5209	ENSG00000101181.17	ENSG00000101181	protein_coding	MTG2	26164	InGen	1.3932	10	c("ENST00000466933.1", "ENST00000471352.5", "ENST00000467101.5", "ENST00000370823.7", "ENST00000448254.1", "ENST00000472005.5", "ENST00000466099.1", "ENST00000461411.1", "ENST00000471962.1", "ENST00000488748.1")	-0.0390301	3.87489	-1.29788	0.195174	0.722658	-5.55833
2671	ENSG00000101180.15	ENSG00000101180	protein_coding	HRH3	11255	InGen	7.37013	3	c("ENST00000340177.9", "ENST00000317393.10", "ENST00000611492.1")	0.0030855	5.23147	0.0421281	0.96642	0.996235	-6.59246
11735	ENSG00000130703.15	ENSG00000130703	protein_coding	OSBPL2	9885	InGen	2.87443	11	c("ENST00000615516.1", "ENST00000618509.4", "ENST00000622332.4", "ENST00000313733.7", "ENST00000439951.6", "ENST00000358053.3", "ENST00000618198.4", "ENST00000448156.3", "ENST00000620616.1", "ENST00000621075.1", "ENST00000471817.2")	0.0292201	6.11211	1.78844	0.0745611	0.558798	-5.10859
2142	ENSG00000130706.12	ENSG00000130706	protein_coding	ADRM1	11047	InGen	5.90531	5	c("ENST00000491935.5", "ENST00000253003.6", "ENST00000620230.4", "ENST00000462554.2", "ENST00000465805.2")	-0.00807515	4.66731	-0.289644	0.772259	0.960846	-6.47128
681	ENSG00000226332.2	ENSG00000226332	antisense			InGen	0.124494	1	ENST00000414042.1	-0.189465	-3.25492	-1.00364	0.31624	0.805056	-4.74181
14361	ENSG00000130702.14	ENSG00000130702	protein_coding	LAMA5	3911	InGen	0.667213	15	c("ENST00000492698.1", "ENST00000370691.6", "ENST00000252999.7", "ENST00000495695.1", "ENST00000462415.2", "ENST00000491036.2", "ENST00000468786.1", "ENST00000471042.1", "ENST00000481120.1", "ENST00000464134.1", "ENST00000497363.1", "ENST00000577688.1", "ENST00000474128.1", "ENST00000370677.4", "ENST00000497053.2")	-0.0735606	3.88645	-1.47738	0.140464	0.664033	-5.32183
668	ENSG00000273619.1	ENSG00000273619	antisense			InGen	0.676583	1	ENST00000610979.1	-0.0410556	-0.193382	-0.570134	0.568949	0.903837	-5.36901
1023	ENSG00000171858.17	ENSG00000171858	protein_coding	RPS21	6227	InGen	31.4312	5	c("ENST00000343986.8", "ENST00000492356.2", "ENST00000370562.1", "ENST00000450116.6", "ENST00000370592.2")	-0.00774979	5.91794	-0.308404	0.757957	0.956219	-6.60804
3785	ENSG00000149679.11	ENSG00000149679	protein_coding	CABLES2	81928	InGen	0.781856	2	c("ENST00000279101.9", "ENST00000453274.1")	-0.0153038	2.51799	-0.413047	0.679822	0.93743	-5.99648
3700	ENSG00000275437.1	ENSG00000275437	sense_intronic			InGen	0.130284	1	ENST00000616512.1	-0.117153	-0.158129	-1.59946	0.110612	0.621374	-4.44448
4051	ENSG00000101187.15	ENSG00000101187	protein_coding	SLCO4A1	28231	InGen	1.25189	9	c("ENST00000217159.5", "ENST00000497209.5", "ENST00000370507.5", "ENST00000470412.5", "ENST00000495889.5", "ENST00000466961.5", "ENST00000451793.1", "ENST00000497919.5", "ENST00000466818.1")	0.180117	2.59129	1.56146	0.119309	0.633429	-4.98934
4237	ENSG00000101188.4	ENSG00000101188	protein_coding	NTSR1	4923	InGen	0.0804274	2	c("ENST00000370501.3", "ENST00000482259.1")	0.145604	-1.17243	1.07176	0.284558	0.786015	-4.88567
2781	ENSG00000101189.6	ENSG00000101189	protein_coding	MRGBP	55257	InGen	1.25999	1	ENST00000370487.4	-0.0134475	2.83101	-0.407029	0.684233	0.938898	-6.07071
668	ENSG00000229873.1	ENSG00000229873	antisense	OGFR-AS1	101409261	InGen	0.0790346	1	ENST00000431361.1	0.106131	-3.29498	0.569903	0.569105	0.903839	-4.94831
4702	ENSG00000060491.16	ENSG00000060491	protein_coding	OGFR	11054	InGen	2.21462	4	c("ENST00000290291.10", "ENST00000621591.4", "ENST00000370461.5", "ENST00000450048.1")	0.049822	4.39255	1.55966	0.119734	0.633844	-5.28611
4831	ENSG00000092758.15	ENSG00000092758	protein_coding	COL9A3	1299	InGen	2.93249	14	c("ENST00000477612.5", "ENST00000343916.7", "ENST00000489045.5", "ENST00000452372.1", "ENST00000463487.1", "ENST00000466192.5", "ENST00000469852.5", "ENST00000490398.5", "ENST00000481800.1", "ENST00000472880.1", "ENST00000469802.5", "ENST00000462700.5", "ENST00000467819.5", "ENST00000466532.1")	-0.124394	4.76289	-2.15953	0.0314808	0.446962	-4.24596
3436	ENSG00000101190.12	ENSG00000101190	protein_coding	TCFL5	10732	InGen	4.90013	2	c("ENST00000335351.7", "ENST00000217162.5")	0.0130052	5.0672	0.26266	0.792965	0.965117	-6.53173
13281	ENSG00000101191.16	ENSG00000101191	protein_coding	DIDO1	11083	InGen	2.3049	7	c("ENST00000266070.8", "ENST00000395343.5", "ENST00000395340.5", "ENST00000370371.8", "ENST00000370368.5", "ENST00000354665.8", "ENST00000370366.1")	0.00934525	5.95754	0.516409	0.605892	0.913324	-6.53483
677	ENSG00000273759.1	ENSG00000273759	lincRNA			InGen	0.547618	1	ENST00000619319.1	-0.00823435	-0.544496	-0.109301	0.913026	0.984873	-5.45469
4622	ENSG00000101193.7	ENSG00000101193	protein_coding	GID8	54994	InGen	4.12547	2	c("ENST00000266069.4", "ENST00000497101.1")	-0.00429848	5.26079	-0.21444	0.830328	0.972054	-6.57162
5521	ENSG00000101194.17	ENSG00000101194	protein_coding	SLC17A9	63910	InGen	0.10068	7	c("ENST00000370351.8", "ENST00000370349.7", "ENST00000488738.5", "ENST00000411611.1", "ENST00000459704.6", "ENST00000487303.1", "ENST00000483113.1")	-0.0764824	-0.0208499	-0.779441	0.436242	0.86292	-5.30295
896	ENSG00000231133.6	ENSG00000231133	lincRNA	HAR1B	768097	InGen	0.775126	2	c("ENST00000447910.2", "ENST00000608031.5")	0.0107733	0.421564	0.123783	0.901557	0.982797	-5.6166
118	ENSG00000274915.1	ENSG00000274915	misc_RNA			InGen	0.243399	1	ENST00000459583.2	0.141625	-4.26237	0.644559	0.519631	0.89035	-4.84578
1882	ENSG00000225978.3	ENSG00000225978	lincRNA	HAR1A		InGen	1.24781	1	ENST00000433161.1	0.102519	2.11447	1.22287	0.222192	0.74408	-5.28743
542	ENSG00000231977.1	ENSG00000231977	lincRNA			InGen	0.0790409	1	ENST00000423020.1	-0.0659652	-3.61397	-0.330525	0.741199	0.952996	-4.97202
87	ENSG00000207598.1	ENSG00000207598	miRNA	MIR124-3	406909	InGen	0.0671815	1	ENST00000384866.1	-0.037703	-5.56174	-0.242106	0.808839	0.968427	-4.85006
3301	ENSG00000149658.17	ENSG00000149658	protein_coding	YTHDF1	54915	InGen	5.39244	2	c("ENST00000370339.7", "ENST00000370334.4")	0.00807412	5.17097	0.303659	0.761566	0.957016	-6.54229
462	ENSG00000273821.1	ENSG00000273821	lincRNA			InGen	0.111134	1	ENST00000615354.1	0.249234	-3.40007	1.31115	0.190658	0.717297	-4.53382
2668	ENSG00000101198.14	ENSG00000101198	protein_coding	NKAIN4	128414	InGen	4.17911	9	c("ENST00000370313.5", "ENST00000370316.7", "ENST00000466885.5", "ENST00000470246.1", "ENST00000370307.6", "ENST00000370317.3", "ENST00000486495.5", "ENST00000461738.1", "ENST00000472670.1")	-0.210881	4.35283	-3.54938	0.000438312	0.0877819	-0.397786
7638	ENSG00000275620.1	ENSG00000275620	antisense		100192386	InGen	0.569566	1	ENST00000612722.1	-0.155803	2.89226	-1.76513	0.0784048	0.56745	-4.67744
6613	ENSG00000101199.12	ENSG00000101199	protein_coding	ARFGAP1	55738	InGen	3.30052	23	c("ENST00000519273.6", "ENST00000519604.5", "ENST00000370283.8", "ENST00000523114.5", "ENST00000547204.5", "ENST00000522959.5", "ENST00000549047.5", "ENST00000523460.5", "ENST00000520485.5", "ENST00000524192.6", "ENST00000519531.5", "ENST00000370275.8", "ENST00000518601.6", "ENST00000353546.7", "ENST00000522403.6", "ENST00000550188.1", "ENST00000518794.6", "ENST00000468975.6", "ENST00000520022.2", "ENST00000518691.1", "ENST00000518618.2", "ENST00000395285.3", "ENST00000549076.1")	0.0198946	5.45534	0.765359	0.444569	0.864287	-6.32887
59	ENSG00000266104.1	ENSG00000266104	miRNA	MIR4326	100422945	InGen	0.375149	1	ENST00000582203.1	0.235485	-4.49349	1.1216	0.262793	0.771881	-4.6238
10974	ENSG00000101203.16	ENSG00000101203	protein_coding	COL20A1	57642	InGen	0.339217	8	c("ENST00000358894.10", "ENST00000479501.5", "ENST00000422202.5", "ENST00000415763.5", "ENST00000455906.1", "ENST00000471582.5", "ENST00000494913.5", "ENST00000496810.1")	-0.0137416	2.53881	-0.158005	0.874543	0.979574	-6.05958
11049	ENSG00000101204.16	ENSG00000101204	protein_coding	CHRNA4	1137	InGen	0.359027	20	c("ENST00000370263.8", "ENST00000615287.4", "ENST00000463705.5", "ENST00000631289.1", "ENST00000498043.6", "ENST00000467563.3", "ENST00000627000.1", "ENST00000630240.1", "ENST00000628665.1", "ENST00000637243.1", "ENST00000636652.1", "ENST00000637628.1", "ENST00000627869.1", "ENST00000636481.1", "ENST00000636726.1", "ENST00000626188.1", "ENST00000637443.1", "ENST00000628606.1", "ENST00000475033.5", "ENST00000480012.1")	0.0662497	2.63657	0.896185	0.370764	0.831595	-5.71452
3410	ENSG00000203900.2	ENSG00000203900	antisense		100130587	InGen	0.0981995	2	c("ENST00000370257.1", "ENST00000428531.1")	0.0211007	-0.775415	0.181048	0.856433	0.977523	-5.35458
12775	ENSG00000075043.18	ENSG00000075043	protein_coding	KCNQ2	3785	InGen	13.7376	47	c("ENST00000626839.2", "ENST00000625514.2", "ENST00000629241.2", "ENST00000629676.2", "ENST00000370224.5", "ENST00000637193.1", "ENST00000359125.6", "ENST00000357249.6", "ENST00000360480.7", "ENST00000344462.8", "ENST00000637338.1", "ENST00000637063.1", "ENST00000637656.1", "ENST00000636614.1", "ENST00000636499.1", "ENST00000629318.1", "ENST00000627221.2", "ENST00000637584.1", "ENST00000635867.1", "ENST00000637632.1", "ENST00000370221.3", "ENST00000636638.1", "ENST00000637890.1", "ENST00000635864.1", "ENST00000482957.1", "ENST00000344425.7", "ENST00000636255.1", "ENST00000629498.2", "ENST00000636858.1", "ENST00000626684.1", "ENST00000630274.2", "ENST00000638073.1", "ENST00000626313.1", "ENST00000636873.1", "ENST00000636846.1", "ENST00000637704.1", "ENST00000637133.1", "ENST00000637772.1", "ENST00000637803.1", "ENST00000636065.1", "ENST00000636623.1", "ENST00000636591.1", "ENST00000636042.1", "ENST00000636959.1", "ENST00000637639.1", "ENST00000626717.1", "ENST00000637573.1")	0.0772059	8.43276	1.68879	0.0921422	0.590953	-5.43832
2006	ENSG00000101210.10	ENSG00000101210	protein_coding	EEF1A2	1917	InGen	54.4002	2	c("ENST00000298049.11", "ENST00000217182.4")	-0.0413456	7.70764	-1.02617	0.305515	0.799803	-6.27903
1094	ENSG00000125534.9	ENSG00000125534	protein_coding	PPDPF	79144	InGen	6.9767	4	c("ENST00000370179.7", "ENST00000464438.1", "ENST00000370177.1", "ENST00000473620.1")	-0.167899	3.82229	-3.0811	0.0022241	0.174336	-1.80732
12066	ENSG00000130589.16	ENSG00000130589	protein_coding	HELZ2	85441	InGen	0.32688	6	c("ENST00000427522.6", "ENST00000478861.1", "ENST00000467148.1", "ENST00000454223.1", "ENST00000479540.5", "ENST00000370082.1")	-0.0118514	2.55451	-0.14603	0.883981	0.979822	-6.1003
4707	ENSG00000101216.10	ENSG00000101216	protein_coding	GMEB2	26205	InGen	1.3892	3	c("ENST00000370069.5", "ENST00000266068.5", "ENST00000370077.1")	-0.0253203	3.72396	-0.843894	0.3993	0.844854	-5.99949
801	ENSG00000232442.1	ENSG00000232442	antisense		100505771	InGen	1.18589	2	c("ENST00000449500.1", "ENST00000411579.1")	-0.0123636	0.916293	-0.225807	0.821482	0.971002	-5.70888
3032	ENSG00000197457.9	ENSG00000197457	protein_coding	STMN3	50861	InGen	23.9573	5	c("ENST00000540534.5", "ENST00000370053.2", "ENST00000631920.1", "ENST00000632676.1", "ENST00000634126.1")	0.00685265	7.13709	0.202337	0.83977	0.974384	-6.73974
5995	ENSG00000258366.7	ENSG00000258366	protein_coding	RTEL1	51750	InGen	0.152808	11	c("ENST00000318100.8", "ENST00000370018.7", "ENST00000508582.6", "ENST00000469728.5", "ENST00000360203.9", "ENST00000356810.5", "ENST00000488316.1", "ENST00000463361.1", "ENST00000425905.5", "ENST00000496816.5", "ENST00000370003.2")	-0.0106441	0.862309	-0.202636	0.839536	0.974361	-5.7057
8738	ENSG00000026036.21	ENSG00000026036	protein_coding	RTEL1-TNFRSF6B		InGen	0.143591	4	c("ENST00000492259.6", "ENST00000482936.5", "ENST00000480273.5", "ENST00000496281.1")	0.026938	1.20443	0.414373	0.678853	0.936864	-5.72924
7627	ENSG00000101246.19	ENSG00000101246	protein_coding	ARFRP1	10139	InGen	1.94831	14	c("ENST00000612256.4", "ENST00000619493.4", "ENST00000614942.4", "ENST00000622789.4", "ENST00000610414.4", "ENST00000612772.1", "ENST00000618838.4", "ENST00000612157.4", "ENST00000618568.4", "ENST00000610774.1", "ENST00000609188.1", "ENST00000607873.1", "ENST00000609537.5", "ENST00000424545.2")	-0.0226866	4.90458	-0.999672	0.318153	0.805976	-6.06008
3335	ENSG00000197114.11	ENSG00000197114	protein_coding	ZGPAT	84619	InGen	0.42881	11	c("ENST00000448100.6", "ENST00000355969.10", "ENST00000477340.5", "ENST00000357119.8", "ENST00000431125.1", "ENST00000369967.7", "ENST00000328969.5", "ENST00000472711.5", "ENST00000478385.5", "ENST00000468235.1", "ENST00000484569.1")	-0.0387899	1.49102	-0.77048	0.44153	0.863448	-5.58259
3190	ENSG00000273154.3	ENSG00000273154	protein_coding			InGen	0.0793411	3	c("ENST00000490623.3", "ENST00000632538.1", "ENST00000496820.2")	-0.184312	-1.10605	-1.60459	0.109478	0.619846	-4.34372
2550	ENSG00000203896.9	ENSG00000203896	protein_coding	LIME1	54923	InGen	0.50395	10	c("ENST00000444951.5", "ENST00000621325.1", "ENST00000465591.1", "ENST00000309546.7", "ENST00000487026.5", "ENST00000480139.5", "ENST00000493265.2", "ENST00000489212.2", "ENST00000476183.2", "ENST00000494776.1")	-0.0859151	1.23569	-1.49166	0.13668	0.659094	-4.79265
2244	ENSG00000125520.13	ENSG00000125520	protein_coding	SLC2A4RG	56731	InGen	1.47835	8	c("ENST00000266077.4", "ENST00000474248.5", "ENST00000485897.5", "ENST00000493772.5", "ENST00000491109.1", "ENST00000473157.1", "ENST00000482718.1", "ENST00000496425.1")	-0.10103	2.6483	-2.37042	0.0183036	0.386732	-3.44577
6084	ENSG00000130584.10	ENSG00000130584	protein_coding	ZBTB46	140685	InGen	0.897205	5	c("ENST00000245663.8", "ENST00000395104.5", "ENST00000302995.2", "ENST00000460757.1", "ENST00000480766.1")	0.0784424	3.38492	2.02641	0.0434735	0.489072	-4.29863
471	ENSG00000229299.2	ENSG00000229299	antisense			InGen	0.246706	2	c("ENST00000447343.2", "ENST00000433905.2")	-0.185261	-2.45489	-1.12201	0.26262	0.771881	-4.71917
3082	ENSG00000268858.2	ENSG00000268858	antisense			InGen	0.990668	1	ENST00000601296.2	-0.0806985	2.59537	-1.57718	0.115648	0.627972	-4.90446
4694	ENSG00000101150.17	ENSG00000101150	protein_coding	TPD52L2	7165	InGen	6.46146	10	c("ENST00000611972.4", "ENST00000615907.4", "ENST00000369927.8", "ENST00000346249.8", "ENST00000348257.9", "ENST00000352482.8", "ENST00000217121.9", "ENST00000351424.8", "ENST00000358548.4", "ENST00000474176.2")	-0.0466549	5.94261	-2.25084	0.0250096	0.41849	-4.18296
5287	ENSG00000101152.10	ENSG00000101152	protein_coding	DNAJC5	80331	InGen	20.0402	2	c("ENST00000360864.8", "ENST00000470551.1")	0.0110749	7.7288	0.516846	0.605587	0.913253	-6.67055
165	ENSG00000199805.1	ENSG00000199805	snRNA	RNU1-134P		InGen	0.715459	1	ENST00000362935.1	0.0419089	-2.40462	0.284427	0.77625	0.961966	-5.11742
72	ENSG00000283206.1	ENSG00000283206	miRNA	MIR941-1	100126329	InGen	0.754289	1	ENST00000636396.1	-0.0624495	-3.4151	-0.319658	0.749416	0.954801	-4.98888
72	ENSG00000283513.1	ENSG00000283513	miRNA	MIR941-3	100126352	InGen	0.153051	1	ENST00000637366.1	-0.031479	-5.17809	-0.166796	0.867626	0.978951	-4.87733
72	ENSG00000216195.3	ENSG00000216195	miRNA	MIR941-4	100126330	InGen	0.167917	1	ENST00000401376.3	0.000948215	-5.1832	0.00514984	0.995894	0.999546	-4.88828
72	ENSG00000275842.1	ENSG00000275842	miRNA	MIR941-5	103504732	InGen	0.132534	1	ENST00000621667.1	-0.230134	-5.31794	-1.27883	0.201797	0.72794	-4.52482
3184	ENSG00000198276.14	ENSG00000198276	protein_coding	UCKL1	54963	InGen	1.78287	8	c("ENST00000354216.10", "ENST00000358711.7", "ENST00000369908.9", "ENST00000632800.1", "ENST00000430743.1", "ENST00000607800.1", "ENST00000492660.1", "ENST00000483710.1")	0.0118677	3.48572	0.407622	0.683798	0.938848	-6.21209
96	ENSG00000207554.1	ENSG00000207554	miRNA	MIR647	693232	InGen	1.10005	1	ENST00000384823.1	-0.173834	-2.55111	-1.03026	0.303594	0.799346	-4.77609
5919	ENSG00000196700.8	ENSG00000196700	protein_coding	ZNF512B	57473	InGen	3.40077	1	ENST00000369888.5	0.0478402	5.31129	1.82462	0.068902	0.547874	-4.96941
2453	ENSG00000130590.13	ENSG00000130590	protein_coding	SAMD10	140700	InGen	1.32224	4	c("ENST00000369886.7", "ENST00000498830.5", "ENST00000478694.1", "ENST00000450107.1")	0.000858413	2.65367	0.0179806	0.985664	0.998428	-6.11153
3044	ENSG00000101161.7	ENSG00000101161	protein_coding	PRPF6	24148	InGen	12.0502	1	ENST00000266079.4	-0.00103969	6.22751	-0.0456269	0.963633	0.995867	-6.68871
5480	ENSG00000196421.8	ENSG00000196421	protein_coding	LINC00176		InGen	0.193442	5	c("ENST00000444463.5", "ENST00000431158.1", "ENST00000636176.1", "ENST00000463337.1", "ENST00000358393.1")	-0.00838807	0.995134	-0.137891	0.890405	0.981541	-5.75716
1864	ENSG00000203883.6	ENSG00000203883	protein_coding	SOX18	54345	InGen	0.297399	1	ENST00000340356.8	0.000240471	-0.30892	0.00198186	0.99842	0.999816	-5.50322
4802	ENSG00000171703.16	ENSG00000171703	protein_coding	TCEA2	6919	InGen	3.77431	17	c("ENST00000475792.1", "ENST00000361317.6", "ENST00000343484.9", "ENST00000487164.5", "ENST00000395053.7", "ENST00000476113.1", "ENST00000339217.8", "ENST00000415602.5", "ENST00000440819.5", "ENST00000470559.5", "ENST00000465111.5", "ENST00000458442.1", "ENST00000465433.5", "ENST00000477783.5", "ENST00000495168.1", "ENST00000461072.5", "ENST00000475236.1")	-0.013011	5.19404	-0.59973	0.54907	0.89836	-6.40541
2028	ENSG00000171700.13	ENSG00000171700	protein_coding	RGS19	10287	InGen	0.759509	4	c("ENST00000395042.1", "ENST00000332298.9", "ENST00000493165.1", "ENST00000479996.1")	0.0570175	1.52631	0.928819	0.353617	0.822744	-5.48301
56	ENSG00000274034.1	ENSG00000274034	miRNA	MIR6813	102466741	InGen	0.188032	1	ENST00000621638.1	-0.12401	-5.20098	-0.605689	0.54511	0.898025	-4.80119
3549	ENSG00000125510.15	ENSG00000125510	protein_coding	OPRL1	4987	InGen	2.28429	3	c("ENST00000336866.6", "ENST00000355631.8", "ENST00000349451.3")	0.00249269	3.96314	0.0484617	0.961376	0.995603	-6.39163
868	ENSG00000171695.10	ENSG00000171695	protein_coding	LKAAEAR1	198437	InGen	0.108053	2	c("ENST00000308906.6", "ENST00000302096.4")	-0.134699	-2.68723	-0.71435	0.475482	0.873283	-4.93495
6265	ENSG00000196132.11	ENSG00000196132	protein_coding	MYT1	4661	InGen	1.37508	5	c("ENST00000360149.8", "ENST00000622439.4", "ENST00000536311.5", "ENST00000328439.5", "ENST00000610671.1")	0.0384736	4.07694	1.06409	0.288014	0.787895	-5.87058
5997	ENSG00000203880.11	ENSG00000203880	protein_coding	PCMTD2	55251	InGen	7.75903	11	c("ENST00000299468.11", "ENST00000369758.8", "ENST00000609372.1", "ENST00000610196.1", "ENST00000308824.10", "ENST00000609764.1", "ENST00000609297.1", "ENST00000610074.1", "ENST00000608844.1", "ENST00000609818.1", "ENST00000266078.7")	-0.0187934	6.57241	-0.732485	0.464358	0.869515	-6.45181
256	ENSG00000278171.1	ENSG00000278171	processed_pseudogene			InGen	0.171539	1	ENST00000614601.1	-0.0364182	-3.75074	-0.168302	0.866442	0.978951	-4.98615
2812	ENSG00000232852.1	ENSG00000232852	processed_pseudogene	CICP4		InGen	0.0890045	1	ENST00000447359.1	0.0902298	-1.4498	0.612395	0.54067	0.896686	-5.16566
555	ENSG00000274727.1	ENSG00000274727	processed_pseudogene			InGen	0.238734	1	ENST00000620521.1	0.162418	-2.177	1.04114	0.298522	0.795206	-4.79682
3357	ENSG00000277117.4	ENSG00000277117	protein_coding		102723996	InGen	0.452264	5	c("ENST00000612610.4", "ENST00000620481.4", "ENST00000623960.3", "ENST00000623903.3", "ENST00000623795.1")	0.0970448	1.21812	0.451106	0.652189	0.928145	-5.71354
3106	ENSG00000280071.3	ENSG00000280071	protein_coding		102724023	InGen	0.21416	11	c("ENST00000624810.3", "ENST00000625036.3", "ENST00000620015.4", "ENST00000620528.4", "ENST00000624120.3", "ENST00000624748.2", "ENST00000624648.3", "ENST00000623810.2", "ENST00000624714.3", "ENST00000623390.1", "ENST00000622915.1")	0.210193	-0.0485324	1.09215	0.275511	0.778156	-5.05136
7665	ENSG00000275464.4	ENSG00000275464	protein_coding		102724159	InGen	0.430735	8	c("ENST00000617716.3", "ENST00000632537.1", "ENST00000623011.1", "ENST00000624312.2", "ENST00000633442.1", "ENST00000633593.1", "ENST00000634020.1", "ENST00000634021.1")	0.343887	2.21656	1.31835	0.188239	0.716432	-5.2245
5411	ENSG00000280433.1	ENSG00000280433	protein_coding		102724200	InGen	0.395893	2	c("ENST00000623998.1", "ENST00000623744.1")	0.100794	2.07601	1.5664	0.118149	0.631708	-4.84643
4806	ENSG00000275993.2	ENSG00000275993	protein_coding		102724428	InGen	0.179243	2	c("ENST00000613488.2", "ENST00000624077.1")	0.0512822	-0.0156785	0.210051	0.833749	0.972721	-5.55587
2878	ENSG00000275496.4	ENSG00000275496	lincRNA			InGen	0.108095	7	c("ENST00000621924.4", "ENST00000619488.1", "ENST00000617746.4", "ENST00000624446.1", "ENST00000623405.3", "ENST00000623575.3", "ENST00000623506.1")	-0.645308	-1.80578	-1.75731	0.07973	0.569031	-4.12705
4004	ENSG00000274276.4	ENSG00000274276	protein_coding	CBSL	102724560	InGen	0.228106	10	c("ENST00000624691.3", "ENST00000624406.3", "ENST00000398168.5", "ENST00000618024.4", "ENST00000617706.4", "ENST00000624934.3", "ENST00000622914.1", "ENST00000624808.1", "ENST00000623939.3", "ENST00000624921.1")	-0.568307	-0.151515	-1.65728	0.0983496	0.603682	-4.35658
11119	ENSG00000275895.5	ENSG00000275895	protein_coding	U2AF1L5		InGen	0.143582	11	c("ENST00000637320.1", "ENST00000623375.3", "ENST00000610664.4", "ENST00000620065.4", "ENST00000636923.1", "ENST00000624739.1", "ENST00000619610.2", "ENST00000636315.1", "ENST00000637031.1", "ENST00000636177.1", "ENST00000636403.1")	-0.170627	1.46301	-0.986504	0.324561	0.809285	-5.39942
3058	ENSG00000277067.4	ENSG00000277067	lincRNA			InGen	0.0803551	6	c("ENST00000623095.3", "ENST00000622911.1", "ENST00000621909.4", "ENST00000623394.3", "ENST00000624310.1", "ENST00000615804.1")	-0.15025	-3.37737	-0.304684	0.760786	0.956885	-5.01835
180	ENSG00000275708.1	ENSG00000275708	miRNA	MIR3648-1	100500862	InGen	1.36731	1	ENST00000615959.1	0.107741	-2.23852	0.538954	0.590258	0.909434	-5.09216
61	ENSG00000277437.1	ENSG00000277437	miRNA	MIR3687-1	100500815	InGen	0.275098	1	ENST00000614492.1	0.149463	-5.00125	0.755283	0.450582	0.866297	-4.76951
923	ENSG00000280800.1	ENSG00000280800	lincRNA			InGen	0.129812	1	ENST00000631211.1	0.41916	-3.49939	1.08611	0.278172	0.780409	-4.69204
923	ENSG00000281383.1	ENSG00000281383	lincRNA			InGen	0.392964	1	ENST00000629969.1	0.571623	-2.05153	1.42773	0.154253	0.682754	-4.50336
153	ENSG00000277739.1	ENSG00000277739	rRNA	RNA5-8S5	100008587	InGen	0.446727	1	ENST00000610460.1	0.281875	-5.48917	0.963907	0.335751	0.815649	-4.67612
923	ENSG00000280614.1	ENSG00000280614	lincRNA			InGen	0.277795	1	ENST00000625598.1	0.488141	-5.04944	1.41126	0.159048	0.689063	-4.44494
153	ENSG00000275215.1	ENSG00000275215	rRNA	RNA5-8S5	100008587	InGen	0.570999	1	ENST00000613359.1	-0.104031	-4.08894	-0.378252	0.705471	0.944402	-4.93342
923	ENSG00000281181.1	ENSG00000281181	lincRNA			InGen	0.866982	1	ENST00000627981.1	0.402807	-4.99676	0.876473	0.381368	0.836749	-4.72594
153	ENSG00000278189.1	ENSG00000278189	rRNA	RNA5-8S5	100008587	InGen	0.13796	1	ENST00000619471.1	-0.225085	-5.49048	-1.14543	0.252807	0.76309	-4.59127
1693	ENSG00000278931.1	ENSG00000278931	unprocessed_pseudogene			InGen	0.047652	1	ENST00000624291.1	-0.533024	-3.19262	-1.81457	0.0704369	0.549937	-4.07465
180	ENSG00000264462.1	ENSG00000264462	miRNA	MIR3648-2	103504731	InGen	0.0505534	1	ENST00000581792.1	-0.156659	-5.53256	-1.00566	0.315268	0.804396	-4.65586
227	ENSG00000279501.1	ENSG00000279501	lincRNA			InGen	0.0664152	1	ENST00000623236.1	0.0602825	-5.02626	0.274606	0.78378	0.963228	-4.87748
509	ENSG00000279414.1	ENSG00000279414	processed_pseudogene			InGen	0.249192	1	ENST00000623182.1	0.317785	-2.68505	1.05633	0.291539	0.790015	-4.75479
2309	ENSG00000188681.11	ENSG00000188681	transcribed_unprocessed_pseudogene	TEKT4P2	100132288	InGen	0.349066	2	c("ENST00000416067.5", "ENST00000559466.1")	0.193033	0.366554	0.914409	0.361125	0.826949	-5.27057
501	ENSG00000279720.1	ENSG00000279720	processed_pseudogene			InGen	0.335067	1	ENST00000624968.1	0.218239	-2.24397	0.705775	0.480793	0.875815	-4.98679
1880	ENSG00000278932.3	ENSG00000278932	lincRNA		101930100	InGen	0.0986496	6	c("ENST00000622961.3", "ENST00000622995.3", "ENST00000625153.3", "ENST00000624052.1", "ENST00000623409.1", "ENST00000624162.1")	-0.330954	-1.68868	-1.81486	0.0703935	0.549937	-4.04981
759	ENSG00000279718.1	ENSG00000279718	processed_pseudogene	SNX18P12		InGen	0.0770751	1	ENST00000624821.1	-0.467009	-3.9868	-1.48561	0.138273	0.661235	-4.38903
768	ENSG00000279208.1	ENSG00000279208	unprocessed_pseudogene			InGen	0.131257	1	ENST00000624041.1	-0.216837	-3.72084	-0.568694	0.569925	0.904169	-4.90668
1856	ENSG00000270533.2	ENSG00000270533	transcribed_processed_pseudogene			InGen	0.204613	2	c("ENST00000625012.1", "ENST00000604687.1")	0.0957603	-0.545121	0.674534	0.500413	0.882895	-5.2661
86	ENSG00000278618.1	ENSG00000278618	miRNA	MIR8069-2	103504736	InGen	0.127593	1	ENST00000621412.1	0.0699595	-5.4	0.307868	0.758364	0.956219	-4.85072
1995	ENSG00000229231.1	ENSG00000229231	processed_pseudogene	FEM1AP1		InGen	0.0700842	1	ENST00000431297.1	0.29197	-3.57548	0.655071	0.512848	0.887407	-4.8839
1717	ENSG00000228314.1	ENSG00000228314	transcribed_unprocessed_pseudogene	CYP4F29P	54055	InGen	3.54409	3	c("ENST00000428301.1", "ENST00000420685.1", "ENST00000436765.1")	-0.183224	3.18188	-0.851221	0.395223	0.842485	-5.88351
529	ENSG00000230965.1	ENSG00000230965	processed_pseudogene	SNX18P13		InGen	3.9191	1	ENST00000412442.1	-0.153205	1.52308	-0.681077	0.496269	0.88226	-5.67179
4842	ENSG00000215559.8	ENSG00000215559	transcribed_unprocessed_pseudogene	ANKRD20A11P	391267	InGen	2.90762	6	c("ENST00000442192.4", "ENST00000451663.5", "ENST00000428576.5", "ENST00000432875.5", "ENST00000429521.5", "ENST00000344693.5")	-0.113654	4.30706	-0.535938	0.592339	0.909815	-6.29783
333	ENSG00000203616.2	ENSG00000203616	processed_pseudogene	RHOT1P2		InGen	3.50077	1	ENST00000366423.2	-0.0433086	0.766826	-0.220318	0.82575	0.971371	-5.69526
107	ENSG00000223287.1	ENSG00000223287	snRNA	RNU6-954P		InGen	1.7735	1	ENST00000411355.1	-0.153028	-1.87495	-0.651583	0.515094	0.888543	-5.07348
1770	ENSG00000224905.6	ENSG00000224905	antisense			InGen	0.404294	3	c("ENST00000428809.5", "ENST00000432621.5", "ENST00000448463.1")	0.0922103	0.426647	1.04727	0.295689	0.793305	-5.16112
492	ENSG00000249493.1	ENSG00000249493	unprocessed_pseudogene	ANKRD20A18P		InGen	0.167573	1	ENST00000359341.3	-0.0692295	-2.96828	-0.340214	0.733898	0.951923	-5.03521
116	ENSG00000201812.1	ENSG00000201812	rRNA	RNA5SP488		InGen	0.148158	1	ENST00000364942.1	0.142763	-4.97608	0.70132	0.483565	0.877004	-4.78757
2360	ENSG00000185272.13	ENSG00000185272	protein_coding	RBM11	54033	InGen	0.986831	6	c("ENST00000468643.5", "ENST00000468788.5", "ENST00000495055.1", "ENST00000461088.1", "ENST00000400577.3", "ENST00000475864.1")	-0.114071	2.18299	-2.43968	0.0151912	0.360461	-3.22849
4194	ENSG00000155304.5	ENSG00000155304	protein_coding	HSPA13	6782	InGen	13.6101	2	c("ENST00000285667.3", "ENST00000478035.1")	0.0406349	6.78696	1.78311	0.0754256	0.561119	-5.16839
3169	ENSG00000155307.17	ENSG00000155307	protein_coding	SAMSN1	64092	InGen	0.724141	6	c("ENST00000400564.5", "ENST00000400566.5", "ENST00000285670.6", "ENST00000619120.4", "ENST00000463807.1", "ENST00000493640.1")	0.263514	1.92909	3.07338	0.0022809	0.175018	-1.61077
1863	ENSG00000232884.7	ENSG00000232884	lincRNA			InGen	0.125516	2	c("ENST00000455253.6", "ENST00000454128.2")	0.0321168	-1.39868	0.211531	0.832595	0.972541	-5.26722
695	ENSG00000226751.2	ENSG00000226751	lincRNA			InGen	1.05719	1	ENST00000435315.2	0.0878083	0.270413	0.827001	0.408795	0.850001	-5.33398
5929	ENSG00000235609.7	ENSG00000235609	lincRNA			InGen	0.329678	1	ENST00000432230.6	0.113076	1.92802	2.06046	0.0400859	0.476284	-3.97339
3635	ENSG00000281903.2	ENSG00000281903	lincRNA			InGen	0.0581018	7	c("ENST00000630354.1", "ENST00000593619.1", "ENST00000627623.2", "ENST00000630211.2", "ENST00000625278.2", "ENST00000412426.5", "ENST00000418954.2")	-0.0247767	-1.35704	-0.223998	0.822888	0.971205	-5.25808
8497	ENSG00000180530.10	ENSG00000180530	protein_coding	NRIP1	8204	InGen	3.95365	7	c("ENST00000318948.6", "ENST00000400199.5", "ENST00000400202.5", "ENST00000411932.1", "ENST00000638122.1", "ENST00000637963.1", "ENST00000637630.1")	0.0956909	6.02492	3.1495	0.00177484	0.160742	-1.84337
8941	ENSG00000229425.2	ENSG00000229425	lincRNA			InGen	0.0679297	10	c("ENST00000634642.1", "ENST00000634644.1", "ENST00000634708.1", "ENST00000635621.1", "ENST00000635225.1", "ENST00000449602.1", "ENST00000634659.1", "ENST00000635525.1", "ENST00000634853.1", "ENST00000635684.1")	0.0150962	0.0902292	0.137816	0.890465	0.981568	-5.54237
7823	ENSG00000155313.15	ENSG00000155313	protein_coding	USP25	29761	InGen	6.63004	10	c("ENST00000285679.10", "ENST00000351097.9", "ENST00000285681.6", "ENST00000400183.6", "ENST00000547201.5", "ENST00000549362.1", "ENST00000464435.1", "ENST00000453553.1", "ENST00000449491.1", "ENST00000478932.1")	0.00599395	6.72611	0.264368	0.79165	0.964831	-6.69361
6171	ENSG00000215386.11	ENSG00000215386	lincRNA	MIR99AHG		InGen	2.42002	20	c("ENST00000635845.1", "ENST00000602580.5", "ENST00000619222.4", "ENST00000602935.5", "ENST00000400178.6", "ENST00000456342.5", "ENST00000428669.6", "ENST00000419952.5", "ENST00000445461.6", "ENST00000602505.5", "ENST00000602901.5", "ENST00000602339.5", "ENST00000602892.5", "ENST00000418813.6", "ENST00000435697.1", "ENST00000453910.5", "ENST00000602620.1", "ENST00000441820.5", "ENST00000602280.5", "ENST00000602323.1")	-0.101648	4.87181	-3.56121	0.000419685	0.0867653	-0.425077
581	ENSG00000270071.1	ENSG00000270071	lincRNA			InGen	0.15609	1	ENST00000602921.1	-0.134777	-2.67157	-0.76299	0.445978	0.865056	-4.91968
1101	ENSG00000280432.1	ENSG00000280432	TEC			InGen	0.663063	1	ENST00000624971.1	0.0434749	0.326645	0.573527	0.566653	0.903654	-5.48896
81	ENSG00000207638.1	ENSG00000207638	miRNA	MIR99A	407055	InGen	0.607794	1	ENST00000384906.1	-0.146338	-3.63242	-0.722887	0.470227	0.871671	-4.85707
84	ENSG00000199030.2	ENSG00000199030	miRNA	MIRLET7C	406885	InGen	0.570585	1	ENST00000362160.2	-0.0786043	-3.58408	-0.397528	0.691218	0.939722	-4.96385
89	ENSG00000207863.1	ENSG00000207863	miRNA	MIR125B2	406912	InGen	3.17506	1	ENST00000385128.1	-0.0497816	-0.850729	-0.475359	0.634825	0.92331	-5.29274
649	ENSG00000228798.1	ENSG00000228798	lincRNA			InGen	1.00459	2	c("ENST00000413645.1", "ENST00000438762.1")	0.0011388	0.240845	0.0150577	0.987995	0.998428	-5.60577
1537	ENSG00000270093.1	ENSG00000270093	lincRNA			InGen	0.508714	1	ENST00000602659.1	-0.164985	0.542868	-1.91763	0.0559638	0.524877	-4.03777
714	ENSG00000232560.6	ENSG00000232560	lincRNA	LINC01549	100505929	InGen	0.462852	2	c("ENST00000440664.5", "ENST00000613691.1")	0.0585496	-1.03982	0.372092	0.710047	0.945352	-5.31757
146	ENSG00000226580.1	ENSG00000226580	processed_pseudogene	RPL39P40		InGen	1.00269	1	ENST00000445481.1	-0.191538	-1.79553	-1.61592	0.107004	0.619112	-4.2855
6682	ENSG00000154639.18	ENSG00000154639	protein_coding	CXADR	1525	InGen	3.9527	5	c("ENST00000284878.11", "ENST00000400166.5", "ENST00000356275.10", "ENST00000400165.5", "ENST00000400169.1")	0.0295384	5.60652	0.797444	0.425728	0.859245	-6.31372
109	ENSG00000199962.1	ENSG00000199962	misc_RNA			InGen	0.596438	1	ENST00000363092.1	-0.0520461	-3.03886	-0.293928	0.768986	0.959959	-5.03539
2306	ENSG00000154640.14	ENSG00000154640	protein_coding	BTG3	10950	InGen	2.84788	6	c("ENST00000339775.10", "ENST00000348354.6", "ENST00000471860.1", "ENST00000496601.1", "ENST00000464058.1", "ENST00000457956.1")	-0.0152251	3.6652	-0.347929	0.728101	0.950435	-6.2871
2578	ENSG00000280594.1	ENSG00000280594	processed_transcript			InGen	0.15959	2	c("ENST00000626994.1", "ENST00000630155.1")	0.170194	-0.560967	1.31513	0.189317	0.717297	-4.75154
998	ENSG00000240770.5	ENSG00000240770	lincRNA	C21orf91-OT1	246312	InGen	0.101745	3	c("ENST00000430815.5", "ENST00000430401.5", "ENST00000439392.1")	0.0252971	-2.59912	0.143753	0.885777	0.980171	-5.11229
6235	ENSG00000154642.10	ENSG00000154642	protein_coding	C21orf91	54149	InGen	4.67266	6	c("ENST00000284881.8", "ENST00000400559.7", "ENST00000400558.7", "ENST00000405964.2", "ENST00000493464.1", "ENST00000482915.1")	0.0416012	5.73204	0.653807	0.513661	0.887728	-6.42196
3093	ENSG00000154645.13	ENSG00000154645	protein_coding	CHODL	140578	InGen	0.384683	7	c("ENST00000400128.5", "ENST00000400127.5", "ENST00000400131.5", "ENST00000400135.5", "ENST00000299295.6", "ENST00000543733.5", "ENST00000338326.4")	0.135662	1.15165	1.91514	0.0562808	0.525594	-4.13388
498	ENSG00000198618.5	ENSG00000198618	processed_pseudogene	PPIAP22		InGen	42.4477	1	ENST00000358455.4	-0.0238823	5.31568	-0.788501	0.430932	0.860359	-6.28486
2325	ENSG00000224924.6	ENSG00000224924	lincRNA	LINC00320	387486	InGen	7.23295	5	c("ENST00000416768.5", "ENST00000437238.5", "ENST00000452561.5", "ENST00000435279.6", "ENST00000419299.1")	0.107861	5.02023	1.57193	0.116862	0.629169	-5.34581
8380	ENSG00000154654.14	ENSG00000154654	protein_coding	NCAM2	4685	InGen	10.2674	5	c("ENST00000400546.5", "ENST00000486367.1", "ENST00000284894.8", "ENST00000461281.1", "ENST00000484983.1")	0.0552779	7.4338	2.33302	0.0202073	0.39896	-4.10963
1725	ENSG00000228592.1	ENSG00000228592	lincRNA		266917	InGen	0.0909574	1	ENST00000262354.4	-0.033429	-2.21513	-0.175564	0.860737	0.978624	-5.14656
611	ENSG00000213885.3	ENSG00000213885	processed_pseudogene	RPL13AP7		InGen	0.333125	1	ENST00000425147.1	0.166311	-1.65879	0.770617	0.441449	0.863448	-5.04387
2027	ENSG00000185433.8	ENSG00000185433	lincRNA	LINC00158	54072	InGen	0.550444	4	c("ENST00000332587.8", "ENST00000441013.5", "ENST00000440205.5", "ENST00000439840.1")	0.0774307	1.1559	1.39076	0.165172	0.69537	-4.91233
1046	ENSG00000229962.1	ENSG00000229962	lincRNA			InGen	0.20742	1	ENST00000419694.1	-0.0120054	-1.29387	-0.108413	0.913729	0.984873	-5.30321
1600	ENSG00000234883.4	ENSG00000234883	lincRNA	MIR155HG	114614	InGen	0.0642744	2	c("ENST00000456917.1", "ENST00000385060.1")	0.31749	-2.87108	1.58869	0.113024	0.622355	-4.29996
557	ENSG00000260583.1	ENSG00000260583	antisense			InGen	1.48131	1	ENST00000567517.1	-0.0968643	0.746007	-1.77486	0.0767811	0.564287	-4.29664
1199	ENSG00000154719.13	ENSG00000154719	protein_coding	MRPL39	54148	InGen	5.7513	3	c("ENST00000307301.11", "ENST00000352957.8", "ENST00000419219.1")	0.0303419	3.81095	1.24429	0.214218	0.739816	-5.61017
5933	ENSG00000154721.14	ENSG00000154721	protein_coding	JAM2	58494	InGen	4.8631	7	c("ENST00000400532.5", "ENST00000480456.5", "ENST00000312957.9", "ENST00000460679.5", "ENST00000492962.1", "ENST00000477351.1", "ENST00000471689.1")	0.0224351	5.8116	0.561802	0.574607	0.905087	-6.49847
728	ENSG00000237731.1	ENSG00000237731	processed_pseudogene	RNGTTP1		InGen	0.278261	1	ENST00000420965.1	-0.00504601	-1.51908	-0.0404349	0.967769	0.996556	-5.26832
375	ENSG00000227054.1	ENSG00000227054	processed_pseudogene	FDX1P2		InGen	0.111788	1	ENST00000450769.1	0.326391	-3.8015	1.54742	0.122656	0.640093	-4.3372
2043	ENSG00000154723.12	ENSG00000154723	protein_coding	ATP5J	522	InGen	10.2014	8	c("ENST00000400099.5", "ENST00000400094.5", "ENST00000284971.7", "ENST00000457143.6", "ENST00000400090.7", "ENST00000400087.7", "ENST00000400093.3", "ENST00000486002.1")	-0.00565569	5.33883	-0.231759	0.816859	0.969792	-6.57121
5429	ENSG00000154727.10	ENSG00000154727	protein_coding	GABPA	2551	InGen	4.84693	3	c("ENST00000354828.7", "ENST00000400075.3", "ENST00000487266.1")	-0.0163526	5.73068	-0.559936	0.575877	0.905196	-6.48997
6316	ENSG00000142192.20	ENSG00000142192	protein_coding	APP	351	InGen	76.5158	17	c("ENST00000346798.7", "ENST00000354192.7", "ENST00000348990.9", "ENST00000357903.7", "ENST00000359726.7", "ENST00000440126.7", "ENST00000439274.6", "ENST00000464867.1", "ENST00000358918.7", "ENST00000448850.5", "ENST00000415997.1", "ENST00000491395.5", "ENST00000474136.5", "ENST00000463070.1", "ENST00000548570.1", "ENST00000462267.1", "ENST00000466453.1")	0.00126968	9.94116	0.0565852	0.954908	0.994627	-6.93197
102	ENSG00000251972.1	ENSG00000251972	snRNA	RNU6-123P		InGen	2.34025	1	ENST00000516163.1	0.0714837	-1.14969	0.679274	0.497409	0.882291	-5.14973
392	ENSG00000224541.1	ENSG00000224541	antisense			InGen	0.253577	1	ENST00000455275.1	-0.0590117	-2.48184	-0.319835	0.749282	0.954747	-5.078
2044	ENSG00000273492.5	ENSG00000273492	lincRNA			InGen	0.756345	2	c("ENST00000608591.5", "ENST00000609365.1")	-0.208009	1.59494	-2.60212	0.0096545	0.316256	-2.76984
107	ENSG00000206802.1	ENSG00000206802	snRNA	RNU6-926P		InGen	0.104196	1	ENST00000384075.1	-0.226707	-5.1386	-1.17678	0.240073	0.755741	-4.58094
2247	ENSG00000232692.1	ENSG00000232692	antisense			InGen	0.0934491	4	c("ENST00000429340.1", "ENST00000452460.1", "ENST00000421771.1", "ENST00000444306.1")	-0.0738108	-1.34242	-0.543773	0.58694	0.908101	-5.17439
3713	ENSG00000197934.8	ENSG00000197934	antisense	CYYR1-AS1	100996571	InGen	0.390922	2	c("ENST00000414486.5", "ENST00000357401.3")	0.0230293	1.46663	0.245934	0.805876	0.967495	-5.83664
3266	ENSG00000166265.11	ENSG00000166265	protein_coding	CYYR1	116159	InGen	0.864499	2	c("ENST00000299340.8", "ENST00000400043.3")	0.0419443	2.30251	0.633371	0.526901	0.891736	-5.84819
7063	ENSG00000154734.14	ENSG00000154734	protein_coding	ADAMTS1	9510	InGen	2.57079	6	c("ENST00000284984.7", "ENST00000464589.1", "ENST00000492656.1", "ENST00000517777.5", "ENST00000451462.5", "ENST00000517452.1")	0.0717718	4.88903	0.707291	0.479852	0.875175	-6.29928
361	ENSG00000223563.1	ENSG00000223563	antisense			InGen	0.145218	1	ENST00000426771.1	0.156976	-3.40527	0.776869	0.437755	0.863048	-4.85656
9056	ENSG00000154736.5	ENSG00000154736	protein_coding	ADAMTS5	11096	InGen	0.214181	1	ENST00000284987.5	-0.0249225	1.84129	-0.217361	0.828052	0.971933	-5.90974
6532	ENSG00000232855.6	ENSG00000232855	lincRNA			InGen	0.159967	3	c("ENST00000433310.6", "ENST00000430247.1", "ENST00000452028.1")	-0.0269254	0.95211	-0.272017	0.785768	0.964054	-5.72465
4865	ENSG00000156239.11	ENSG00000156239	protein_coding	N6AMT1	29104	InGen	1.93998	3	c("ENST00000303775.9", "ENST00000351429.7", "ENST00000460212.1")	-0.0861491	4.24827	-2.04979	0.0411224	0.480862	-4.39875
8876	ENSG00000198862.13	ENSG00000198862	protein_coding	LTN1	26046	InGen	4.42797	7	c("ENST00000361371.9", "ENST00000389194.6", "ENST00000614971.4", "ENST00000486427.1", "ENST00000475344.1", "ENST00000389195.6", "ENST00000483326.1")	0.0132413	6.32292	0.664376	0.506883	0.885712	-6.47776
421	ENSG00000176054.6	ENSG00000176054	processed_pseudogene	RPL23P2		InGen	0.790901	1	ENST00000320371.6	0.0746959	-0.657572	0.851935	0.394827	0.842485	-5.13544
3395	ENSG00000156253.6	ENSG00000156253	protein_coding	RWDD2B	10069	InGen	1.53356	7	c("ENST00000493196.1", "ENST00000486719.5", "ENST00000286777.6", "ENST00000472184.1", "ENST00000466746.1", "ENST00000481411.1", "ENST00000471269.1")	0.0327521	3.31179	0.667216	0.505069	0.884617	-6.05574
636	ENSG00000273254.1	ENSG00000273254	antisense			InGen	0.138771	1	ENST00000608809.1	-0.214512	-2.54801	-1.36943	0.171735	0.701948	-4.50573
5694	ENSG00000156256.14	ENSG00000156256	protein_coding	USP16	10600	InGen	4.86832	6	c("ENST00000399975.7", "ENST00000399976.6", "ENST00000334352.8", "ENST00000474835.5", "ENST00000399973.1", "ENST00000485067.1")	0.00991061	5.81415	0.469305	0.639141	0.924792	-6.54191
3341	ENSG00000156261.12	ENSG00000156261	protein_coding	CCT8	10694	InGen	10.2855	12	c("ENST00000432178.5", "ENST00000540844.5", "ENST00000496121.5", "ENST00000470450.5", "ENST00000286788.8", "ENST00000626972.2", "ENST00000480359.1", "ENST00000475205.1", "ENST00000431234.1", "ENST00000484403.5", "ENST00000481059.5", "ENST00000494296.1")	0.0400322	6.06996	1.78777	0.0746691	0.558798	-5.10361
794	ENSG00000231125.2	ENSG00000231125	sense_intronic			InGen	0.308604	1	ENST00000457162.2	0.0497777	-1.10557	0.52989	0.596521	0.910602	-5.23404
4497	ENSG00000156265.15	ENSG00000156265	protein_coding	MAP3K7CL	56911	InGen	0.231613	16	c("ENST00000496779.5", "ENST00000419845.5", "ENST00000492930.5", "ENST00000341618.8", "ENST00000399934.5", "ENST00000399935.6", "ENST00000399947.6", "ENST00000286791.9", "ENST00000339024.8", "ENST00000545939.5", "ENST00000460883.5", "ENST00000399928.5", "ENST00000399926.5", "ENST00000399925.5", "ENST00000451489.1", "ENST00000470800.1")	-0.1425	1.00732	-1.75905	0.0794346	0.568507	-4.35858
7717	ENSG00000156273.15	ENSG00000156273	protein_coding	BACH1	571	InGen	3.58362	13	c("ENST00000548219.5", "ENST00000546469.5", "ENST00000547141.5", "ENST00000550131.5", "ENST00000286800.7", "ENST00000399921.5", "ENST00000548467.1", "ENST00000451655.5", "ENST00000447177.5", "ENST00000435072.1", "ENST00000422809.5", "ENST00000468059.1", "ENST00000462262.1")	0.0228324	5.77503	0.963365	0.336023	0.81572	-6.1907
821	ENSG00000248476.1	ENSG00000248476	sense_intronic	BACH1-IT1		InGen	0.398656	1	ENST00000504298.1	-0.112215	-0.711404	-1.22316	0.222085	0.74408	-4.81008
452	ENSG00000273017.1	ENSG00000273017	sense_intronic			InGen	0.253175	1	ENST00000609910.1	-0.118902	-2.29955	-0.847728	0.397163	0.84321	-4.90402
1291	ENSG00000228817.4	ENSG00000228817	lincRNA	BACH1-IT2		InGen	0.218088	3	c("ENST00000626681.1", "ENST00000608072.1", "ENST00000436529.2")	-0.13416	-1.02625	-1.24021	0.21572	0.740457	-4.75756
406	ENSG00000234293.1	ENSG00000234293	sense_intronic	BACH1-IT3		InGen	0.152571	1	ENST00000429843.1	-0.134425	-3.40348	-0.64802	0.517393	0.889314	-4.90209
4242	ENSG00000171189.17	ENSG00000171189	protein_coding	GRIK1	2897	InGen	1.2603	8	c("ENST00000327783.8", "ENST00000389125.7", "ENST00000399913.5", "ENST00000399914.5", "ENST00000389124.6", "ENST00000399907.5", "ENST00000399909.5", "ENST00000472429.1")	0.0140792	3.27459	0.254516	0.799245	0.966669	-6.21184
426	ENSG00000273464.1	ENSG00000273464	antisense			InGen	0.0715724	1	ENST00000608759.1	0.164814	-4.12236	0.773539	0.439721	0.86339	-4.80674
1330	ENSG00000174680.9	ENSG00000174680	antisense	GRIK1-AS1		InGen	0.188869	5	c("ENST00000455392.6", "ENST00000309331.8", "ENST00000423221.5", "ENST00000412579.5", "ENST00000413131.1")	-0.00239688	-1.12798	-0.0194866	0.984464	0.998428	-5.34318
9216	ENSG00000156299.13	ENSG00000156299	protein_coding	TIAM1	7074	InGen	6.54735	7	c("ENST00000286827.7", "ENST00000423206.5", "ENST00000541036.5", "ENST00000636887.1", "ENST00000491927.1", "ENST00000469412.5", "ENST00000455508.1")	-0.00511482	6.933	-0.184833	0.853466	0.976704	-6.72761
822	ENSG00000237594.2	ENSG00000237594	antisense			InGen	0.0984661	1	ENST00000433071.2	0.0355415	-2.74203	0.209477	0.834197	0.972925	-5.07538
1474	ENSG00000230870.2	ENSG00000230870	processed_pseudogene	FBXW11P1		InGen	0.188973	1	ENST00000393804.2	-0.193743	-0.897918	-1.96341	0.0503817	0.509712	-3.85722
2233	ENSG00000234509.1	ENSG00000234509	lincRNA			InGen	0.128725	1	ENST00000449339.1	-0.0942913	-0.855986	-1.04109	0.298547	0.795206	-4.95273
2019	ENSG00000142168.14	ENSG00000142168	protein_coding	SOD1	6647	InGen	45.3514	4	c("ENST00000270142.10", "ENST00000389995.4", "ENST00000476106.5", "ENST00000470944.1")	-0.00822653	7.51041	-0.399262	0.689941	0.939722	-6.70714
177	ENSG00000238390.1	ENSG00000238390	snoRNA			InGen	1.40491	1	ENST00000458922.1	0.0452368	-1.29285	0.376834	0.706523	0.944702	-5.25695
520	ENSG00000273271.1	ENSG00000273271	antisense			InGen	0.79714	1	ENST00000609934.1	0.0228751	-0.283036	0.312237	0.755044	0.955865	-5.45771
5901	ENSG00000156304.14	ENSG00000156304	protein_coding	SCAF4	57466	InGen	1.92418	6	c("ENST00000286835.11", "ENST00000399804.5", "ENST00000434667.3", "ENST00000467731.1", "ENST00000472318.1", "ENST00000485790.1")	0.0210208	4.50974	0.912691	0.362027	0.827655	-6.08882
676	ENSG00000273091.1	ENSG00000273091	lincRNA			InGen	0.353971	1	ENST00000610276.1	-0.0514144	-1.12535	-0.456668	0.64819	0.927333	-5.24702
518	ENSG00000234107.1	ENSG00000234107	processed_pseudogene	TPT1P1		InGen	0.136655	1	ENST00000458495.1	-0.188703	-3.16612	-0.926458	0.35484	0.823726	-4.79528
8294	ENSG00000142149.8	ENSG00000142149	protein_coding	HUNK	30811	InGen	0.353672	4	c("ENST00000270112.6", "ENST00000430354.1", "ENST00000465574.1", "ENST00000439107.1")	0.000276632	2.46945	0.00394875	0.996852	0.999586	-6.07917
616	ENSG00000237138.1	ENSG00000237138	antisense	HUNK-AS1		InGen	0.0698034	1	ENST00000437109.1	0.0342806	-3.79653	0.182278	0.855469	0.977132	-4.98618
572	ENSG00000230323.5	ENSG00000230323	lincRNA	LINC00159		InGen	0.344622	2	c("ENST00000411605.5", "ENST00000414877.1")	-0.00741716	-1.48728	-0.0657999	0.947574	0.992884	-5.27955
1782	ENSG00000261610.1	ENSG00000261610	lincRNA			InGen	0.103509	1	ENST00000565959.1	0.0220535	-1.58182	0.204337	0.838207	0.974361	-5.24754
1723	ENSG00000159055.3	ENSG00000159055	protein_coding	MIS18A	54069	InGen	1.14274	2	c("ENST00000290130.3", "ENST00000486363.1")	0.0268724	1.99957	0.705944	0.480688	0.875789	-5.73048
769	ENSG00000227256.1	ENSG00000227256	antisense	MIS18A-AS1		InGen	0.168647	1	ENST00000453549.1	-0.0377534	-1.97749	-0.299185	0.764974	0.958286	-5.15785
1346	ENSG00000170262.12	ENSG00000170262	protein_coding	MRAP	56246	InGen	0.151873	4	c("ENST00000399784.6", "ENST00000497833.1", "ENST00000303645.9", "ENST00000339944.4")	0.136577	-1.55697	0.816835	0.414573	0.852275	-5.018
582	ENSG00000232623.1	ENSG00000232623	antisense			InGen	0.313739	1	ENST00000450936.1	-0.107157	-1.5786	-0.979426	0.328039	0.811341	-4.90213
11461	ENSG00000142207.6	ENSG00000142207	protein_coding	URB1	9875	InGen	2.67252	3	c("ENST00000382751.3", "ENST00000480196.2", "ENST00000492603.1")	-0.00175851	5.96765	-0.0699648	0.944261	0.992338	-6.66439
136	ENSG00000200792.1	ENSG00000200792	snoRNA	SNORA80A	677846	InGen	3.43308	1	ENST00000363922.1	-0.0376245	-0.286663	-0.342264	0.732356	0.951923	-5.4617
831	ENSG00000256073.3	ENSG00000256073	lincRNA	URB1-AS1	84996	InGen	1.88939	1	ENST00000534991.3	-0.062846	1.62057	-1.23387	0.218072	0.742462	-5.18384
4353	ENSG00000166979.12	ENSG00000166979	protein_coding	EVA1C	59271	InGen	1.06581	13	c("ENST00000469079.5", "ENST00000459833.5", "ENST00000300255.6", "ENST00000435323.5", "ENST00000437338.5", "ENST00000457807.5", "ENST00000401402.7", "ENST00000382699.7", "ENST00000481638.1", "ENST00000412833.1", "ENST00000464037.5", "ENST00000496615.5", "ENST00000485488.1")	0.0405146	3.17046	1.08677	0.277879	0.780392	-5.6664
500	ENSG00000229007.1	ENSG00000229007	processed_pseudogene	EXOSC3P1		InGen	0.434254	1	ENST00000448649.1	0.064317	-1.40926	0.601553	0.547857	0.898359	-5.16699
1778	ENSG00000186842.4	ENSG00000186842	3prime_overlapping_ncRNA	LINC00846		InGen	0.44896	1	ENST00000334165.4	-0.0252071	0.665438	-0.44026	0.660018	0.930993	-5.59493
3026	ENSG00000242220.6	ENSG00000242220	protein_coding	TCP10L	140290	InGen	0.655418	4	c("ENST00000300258.7", "ENST00000491828.5", "ENST00000472557.5", "ENST00000582575.1")	0.00752791	1.99043	0.173999	0.861966	0.978624	-5.95014
1026	ENSG00000265590.9	ENSG00000265590	protein_coding			InGen	0.0724282	2	c("ENST00000431216.5", "ENST00000553001.1")	0.0747093	-2.87067	0.420711	0.674221	0.935665	-5.02434
3353	ENSG00000159079.18	ENSG00000159079	protein_coding	C21orf59	56683	InGen	1.0496	8	c("ENST00000431599.1", "ENST00000440966.5", "ENST00000382549.8", "ENST00000290155.7", "ENST00000425336.1", "ENST00000300260.7", "ENST00000483315.1", "ENST00000458138.1")	0.00491021	2.84383	0.156314	0.875874	0.979818	-6.14047
8070	ENSG00000159082.17	ENSG00000159082	protein_coding	SYNJ1	8867	InGen	8.99406	11	c("ENST00000357345.7", "ENST00000382491.7", "ENST00000438952.5", "ENST00000630077.2", "ENST00000382499.6", "ENST00000433931.6", "ENST00000418301.3", "ENST00000467445.1", "ENST00000464778.1", "ENST00000429236.5", "ENST00000456084.1")	0.0118854	7.18296	0.473731	0.635984	0.923783	-6.65352
4046	ENSG00000238197.5	ENSG00000238197	antisense	PAXBP1-AS1	100506215	InGen	0.755349	3	c("ENST00000458479.1", "ENST00000440052.5", "ENST00000455170.1")	-0.0514438	2.61791	-1.41342	0.158412	0.688915	-5.1526
7212	ENSG00000159086.14	ENSG00000159086	protein_coding	PAXBP1	94104	InGen	2.76536	9	c("ENST00000331923.8", "ENST00000466846.5", "ENST00000443785.5", "ENST00000497873.1", "ENST00000290178.4", "ENST00000445049.1", "ENST00000421049.1", "ENST00000472588.5", "ENST00000464256.1")	0.0446866	5.3295	1.85913	0.0638387	0.53965	-4.9124
3504	ENSG00000205930.8	ENSG00000205930	antisense	C21orf62-AS1		InGen	0.419352	7	c("ENST00000382375.8", "ENST00000382377.3", "ENST00000454365.1", "ENST00000612326.4", "ENST00000382378.5", "ENST00000491756.2", "ENST00000477513.1")	0.00290263	1.50134	0.051079	0.959291	0.99534	-5.86882
832	ENSG00000279690.1	ENSG00000279690	TEC			InGen	0.286143	1	ENST00000624800.1	-0.134057	-2.31192	-0.485324	0.627747	0.921297	-5.16036
1230	ENSG00000205929.10	ENSG00000205929	protein_coding	C21orf62	56245	InGen	0.320211	4	c("ENST00000490358.5", "ENST00000487113.1", "ENST00000382373.4", "ENST00000479548.1")	-0.141838	-1.48133	-0.572495	0.567351	0.903654	-5.24932
682	ENSG00000227757.3	ENSG00000227757	antisense			InGen	0.179559	1	ENST00000454622.2	-0.0231279	-2.20863	-0.148021	0.882411	0.979822	-5.14636
576	ENSG00000228961.1	ENSG00000228961	lincRNA		102724502	InGen	0.0788019	1	ENST00000424837.1	0.106777	-3.63137	0.523486	0.600964	0.91224	-4.93623
3352	ENSG00000205927.4	ENSG00000205927	protein_coding	OLIG2	10215	InGen	5.23903	3	c("ENST00000382357.3", "ENST00000430860.1", "ENST00000333337.3")	0.0939973	5.04868	1.42376	0.155397	0.68513	-5.56636
2277	ENSG00000184221.12	ENSG00000184221	protein_coding	OLIG1	116448	InGen	9.06717	3	c("ENST00000382348.1", "ENST00000426947.5", "ENST00000498799.1")	0.0110078	5.27213	0.221196	0.825068	0.971371	-6.56419
4614	ENSG00000159110.19	ENSG00000159110	protein_coding	IFNAR2	3455	InGen	1.78557	10	c("ENST00000382264.7", "ENST00000404220.7", "ENST00000342136.8", "ENST00000420068.1", "ENST00000342101.7", "ENST00000382238.6", "ENST00000413881.5", "ENST00000443073.5", "ENST00000447980.1", "ENST00000417007.1")	-0.0187699	4.02611	-0.708015	0.479403	0.874679	-6.16851
4548	ENSG00000243646.9	ENSG00000243646	protein_coding	IL10RB	3588	InGen	0.627217	7	c("ENST00000290200.6", "ENST00000422891.5", "ENST00000493295.5", "ENST00000498371.1", "ENST00000451065.1", "ENST00000609556.2", "ENST00000637650.1")	-0.0671669	2.50885	-1.61707	0.106754	0.618416	-4.84378
6301	ENSG00000142166.12	ENSG00000142166	protein_coding	IFNAR1	3454	InGen	6.9189	3	c("ENST00000493503.1", "ENST00000270139.7", "ENST00000442071.1")	-0.00237267	6.45283	-0.118369	0.905843	0.983727	-6.70285
526	ENSG00000226501.2	ENSG00000226501	processed_pseudogene	USF1P1		InGen	0.141463	1	ENST00000451645.1	-0.0234063	-2.9231	-0.134303	0.89324	0.981717	-5.06356
2960	ENSG00000159128.14	ENSG00000159128	protein_coding	IFNGR2	3460	InGen	4.59568	6	c("ENST00000290219.10", "ENST00000439213.5", "ENST00000381995.5", "ENST00000545369.2", "ENST00000405436.5", "ENST00000421802.1")	-0.0299114	4.75497	-1.05974	0.289988	0.788951	-5.97725
4495	ENSG00000142188.16	ENSG00000142188	protein_coding	TMEM50B	757	InGen	5.00395	10	c("ENST00000484377.5", "ENST00000420455.5", "ENST00000470682.5", "ENST00000468874.2", "ENST00000542230.6", "ENST00000441128.5", "ENST00000442441.5", "ENST00000474272.1", "ENST00000432504.1", "ENST00000459909.1")	0.000496767	5.47321	0.0210092	0.98325	0.998428	-6.61564
666	ENSG00000231355.1	ENSG00000231355	antisense			InGen	0.147258	1	ENST00000450928.1	-0.236631	-2.62316	-1.27245	0.20405	0.731047	-4.58566
2484	ENSG00000177692.11	ENSG00000177692	protein_coding	DNAJC28	54943	InGen	1.0394	4	c("ENST00000617313.4", "ENST00000381947.3", "ENST00000314399.3", "ENST00000402202.1")	0.0579445	2.37795	1.40639	0.160485	0.69087	-5.11565
7751	ENSG00000159131.16	ENSG00000159131	protein_coding	GART	2618	InGen	2.15519	18	c("ENST00000381815.8", "ENST00000381831.7", "ENST00000381839.7", "ENST00000424203.5", "ENST00000482663.1", "ENST00000487155.1", "ENST00000460305.1", "ENST00000467575.1", "ENST00000361093.9", "ENST00000366093.6", "ENST00000466882.1", "ENST00000497313.5", "ENST00000430874.5", "ENST00000426819.5", "ENST00000476524.1", "ENST00000488791.1", "ENST00000438059.5", "ENST00000441403.1")	-0.05198	5.06609	-2.28791	0.0227325	0.406619	-4.01439
499	ENSG00000233956.1	ENSG00000233956	processed_pseudogene	BTF3P6		InGen	0.0867713	1	ENST00000448054.1	0.0981951	-3.73666	0.488112	0.625773	0.920605	-4.93047
13172	ENSG00000159140.18	ENSG00000159140	protein_coding	SON	6651	InGen	12.9763	21	c("ENST00000356577.8", "ENST00000475072.1", "ENST00000381692.6", "ENST00000300278.8", "ENST00000455528.5", "ENST00000381679.8", "ENST00000492229.1", "ENST00000290239.7", "ENST00000436227.5", "ENST00000421541.1", "ENST00000429093.6", "ENST00000474355.1", "ENST00000457208.5", "ENST00000467616.5", "ENST00000484294.5", "ENST00000473102.5", "ENST00000470533.5", "ENST00000478183.5", "ENST00000465834.5", "ENST00000477419.5", "ENST00000491794.1")	0.00680493	8.44756	0.374029	0.708607	0.945097	-6.78238
3513	ENSG00000159147.17	ENSG00000159147	protein_coding	DONSON	29980	InGen	1.0091	13	c("ENST00000439593.1", "ENST00000303113.10", "ENST00000453626.5", "ENST00000457359.5", "ENST00000303071.9", "ENST00000417871.5", "ENST00000460557.1", "ENST00000442660.5", "ENST00000444517.5", "ENST00000437395.5", "ENST00000432378.5", "ENST00000440810.1", "ENST00000462566.1")	0.0161956	2.83585	0.494751	0.621083	0.919113	-6.04023
6177	ENSG00000205758.11	ENSG00000205758	protein_coding	CRYZL1	9946	InGen	2.53583	23	c("ENST00000381554.7", "ENST00000290244.9", "ENST00000468349.1", "ENST00000381540.7", "ENST00000452420.5", "ENST00000441940.5", "ENST00000480893.5", "ENST00000445393.5", "ENST00000437996.5", "ENST00000361534.6", "ENST00000429827.5", "ENST00000420072.5", "ENST00000440526.5", "ENST00000479964.1", "ENST00000414079.5", "ENST00000426935.5", "ENST00000431177.5", "ENST00000488167.5", "ENST00000417979.5", "ENST00000490714.1", "ENST00000413017.2", "ENST00000438788.1", "ENST00000399442.1")	-0.00344296	4.99073	-0.153182	0.878342	0.979822	-6.54703
21748	ENSG00000205726.14	ENSG00000205726	protein_coding	ITSN1	6453	InGen	5.77849	32	c("ENST00000399353.5", "ENST00000444491.5", "ENST00000470742.5", "ENST00000381318.7", "ENST00000381291.8", "ENST00000381285.8", "ENST00000399367.7", "ENST00000399352.5", "ENST00000399355.6", "ENST00000399349.5", "ENST00000451686.5", "ENST00000381283.7", "ENST00000399338.8", "ENST00000456489.1", "ENST00000379960.9", "ENST00000488166.1", "ENST00000474132.1", "ENST00000419241.1", "ENST00000440794.2", "ENST00000465143.1", "ENST00000487427.5", "ENST00000437126.5", "ENST00000428240.1", "ENST00000462212.5", "ENST00000472548.5", "ENST00000479424.5", "ENST00000475422.5", "ENST00000489261.1", "ENST00000495656.5", "ENST00000381284.7", "ENST00000420666.1", "ENST00000415023.1")	-0.00296792	7.98321	-0.126886	0.899103	0.982511	-6.81194
3336	ENSG00000241837.6	ENSG00000241837	protein_coding	ATP5O	539	InGen	5.43977	10	c("ENST00000431254.5", "ENST00000491703.5", "ENST00000290299.6", "ENST00000417181.5", "ENST00000418933.1", "ENST00000429064.1", "ENST00000495005.5", "ENST00000484627.5", "ENST00000496044.5", "ENST00000487374.1")	-0.0495239	5.09818	-1.92797	0.0546601	0.522937	-4.74523
4299	ENSG00000243927.5	ENSG00000243927	protein_coding	MRPS6	64968	InGen	1.52374	5	c("ENST00000488492.5", "ENST00000399312.2", "ENST00000477091.5", "ENST00000483977.5", "ENST00000482679.1")	-0.0163459	3.63853	-0.347737	0.728245	0.950524	-6.26618
11576	ENSG00000198743.6	ENSG00000198743	protein_coding	SLC5A3	6526	InGen	3.46938	1	ENST00000381151.4	0.0524873	6.19445	0.952236	0.341628	0.818333	-6.24088
3280	ENSG00000227456.7	ENSG00000227456	lincRNA	LINC00310	114036	InGen	0.161782	8	c("ENST00000630751.2", "ENST00000430922.3", "ENST00000428914.2", "ENST00000609062.1", "ENST00000609947.1", "ENST00000416145.1", "ENST00000419881.6", "ENST00000619549.1")	0.0665662	-0.0213559	0.769391	0.442175	0.863835	-5.30311
805	ENSG00000214955.5	ENSG00000214955	lincRNA			InGen	0.080437	1	ENST00000427022.1	0.174664	-3.18776	0.870002	0.384889	0.838685	-4.81937
1051	ENSG00000159197.3	ENSG00000159197	protein_coding	KCNE2	9992	InGen	0.0735561	1	ENST00000290310.3	0.128197	-2.77121	0.776056	0.438235	0.86339	-4.89712
471	ENSG00000225555.1	ENSG00000225555	antisense			InGen	0.246494	1	ENST00000440403.1	-0.0200682	-2.20399	-0.148109	0.882341	0.979822	-5.14899
4200	ENSG00000205670.10	ENSG00000205670	protein_coding	SMIM11A	54065	InGen	0.116664	7	c("ENST00000481710.5", "ENST00000399292.7", "ENST00000399299.5", "ENST00000489469.5", "ENST00000495363.5", "ENST00000474455.1", "ENST00000399295.2")	0.0252212	-0.569804	0.111824	0.911027	0.984843	-5.44658
5713	ENSG00000180509.11	ENSG00000180509	protein_coding	KCNE1	3753	InGen	0.0964257	9	c("ENST00000432085.5", "ENST00000621601.4", "ENST00000611936.1", "ENST00000337385.7", "ENST00000399289.7", "ENST00000399286.2", "ENST00000416357.6", "ENST00000399284.1", "ENST00000489175.1")	0.140144	0.000446777	1.1949	0.232927	0.749788	-4.95156
6990	ENSG00000159200.17	ENSG00000159200	protein_coding	RCAN1	1827	InGen	5.55139	14	c("ENST00000487434.1", "ENST00000620920.4", "ENST00000381135.7", "ENST00000443408.6", "ENST00000482533.5", "ENST00000481448.5", "ENST00000381132.6", "ENST00000487990.5", "ENST00000399272.5", "ENST00000489903.1", "ENST00000313806.8", "ENST00000492600.1", "ENST00000609325.1", "ENST00000463276.1")	-0.0183547	6.28038	-0.673726	0.500926	0.882914	-6.46828
3860	ENSG00000159212.12	ENSG00000159212	protein_coding	CLIC6	54102	InGen	0.153564	2	c("ENST00000349499.2", "ENST00000360731.7")	-0.139421	-0.974109	-0.461419	0.644782	0.926511	-5.34199
15574	ENSG00000159216.18	ENSG00000159216	protein_coding	RUNX1	861	InGen	0.2757	17	c("ENST00000344691.8", "ENST00000437180.5", "ENST00000300305.7", "ENST00000482318.5", "ENST00000399240.5", "ENST00000479325.1", "ENST00000358356.9", "ENST00000469087.1", "ENST00000399237.6", "ENST00000467577.1", "ENST00000455571.5", "ENST00000475045.6", "ENST00000416754.1", "ENST00000468726.1", "ENST00000467692.5", "ENST00000494829.1", "ENST00000460207.1")	-0.0287761	3.04214	-0.4007	0.688883	0.939722	-6.13575
468	ENSG00000214914.3	ENSG00000214914	processed_pseudogene	RPL23AP3		InGen	0.228727	1	ENST00000453844.1	0.0166277	-2.4986	0.0947993	0.924528	0.987537	-5.13276
7312	ENSG00000185917.13	ENSG00000185917	protein_coding	SETD4	54093	InGen	1.31373	17	c("ENST00000399215.5", "ENST00000481477.5", "ENST00000399212.5", "ENST00000332131.8", "ENST00000487297.5", "ENST00000469482.1", "ENST00000399205.5", "ENST00000399208.6", "ENST00000399201.5", "ENST00000399207.5", "ENST00000424303.5", "ENST00000429161.5", "ENST00000485865.1", "ENST00000446166.5", "ENST00000442559.5", "ENST00000460704.1", "ENST00000443703.1")	0.0305385	4.30685	1.02501	0.306061	0.799994	-5.94414
1164	ENSG00000189089.5	ENSG00000189089	processed_pseudogene	RIMKLBP1		InGen	0.0806403	1	ENST00000408914.2	0.23769	-2.53401	1.67153	0.0955019	0.59689	-4.21459
1293	ENSG00000230212.6	ENSG00000230212	sense_intronic		100133286	InGen	0.110155	2	c("ENST00000535199.5", "ENST00000415147.1")	0.230202	-2.04745	1.4745	0.141238	0.665155	-4.43297
2450	ENSG00000159228.12	ENSG00000159228	protein_coding	CBR1	873	InGen	14.2612	5	c("ENST00000466328.2", "ENST00000290349.10", "ENST00000530908.5", "ENST00000439427.2", "ENST00000399191.3")	-0.0614689	6.1312	-1.3182	0.188291	0.716432	-5.82059
2336	ENSG00000233393.1	ENSG00000233393	lincRNA			InGen	0.851098	1	ENST00000422473.1	-0.00500183	1.94634	-0.0587865	0.953155	0.994475	-5.95749
888	ENSG00000226054.2	ENSG00000226054	processed_pseudogene	MEMO1P1		InGen	0.925096	1	ENST00000452572.1	-0.0592967	0.621375	-0.599876	0.548973	0.89836	-5.51498
8459	ENSG00000236830.6	ENSG00000236830	processed_transcript	CBR3-AS1	100506428	InGen	0.215018	18	c("ENST00000453159.5", "ENST00000413862.5", "ENST00000608690.5", "ENST00000608622.5", "ENST00000608632.5", "ENST00000609192.5", "ENST00000608641.5", "ENST00000625189.3", "ENST00000625079.3", "ENST00000623579.3", "ENST00000623638.1", "ENST00000624080.1", "ENST00000624086.3", "ENST00000624883.1", "ENST00000623647.1", "ENST00000623484.1", "ENST00000427491.1", "ENST00000432988.1")	-0.0499236	1.85167	-1.17485	0.240846	0.756337	-5.29047
1169	ENSG00000159231.5	ENSG00000159231	protein_coding	CBR3	874	InGen	1.89013	1	ENST00000290354.5	0.123313	2.09831	1.69005	0.0919004	0.590775	-4.66686
9030	ENSG00000142197.12	ENSG00000142197	protein_coding	DOPEY2	9980	InGen	3.27105	4	c("ENST00000270190.8", "ENST00000399151.3", "ENST00000492760.1", "ENST00000463668.1")	-0.00368236	5.89421	-0.126102	0.899723	0.982544	-6.65038
6408	ENSG00000159256.12	ENSG00000159256	protein_coding	MORC3	23515	InGen	4.97182	12	c("ENST00000492336.5", "ENST00000400485.5", "ENST00000487909.5", "ENST00000485933.1", "ENST00000485299.1", "ENST00000484028.1", "ENST00000546482.5", "ENST00000547657.1", "ENST00000549948.5", "ENST00000551367.5", "ENST00000551788.5", "ENST00000552581.5")	0.0552376	6.00622	2.76209	0.00604336	0.265925	-2.94541
596	ENSG00000228107.1	ENSG00000228107	sense_overlapping			InGen	0.629014	1	ENST00000397184.2	0.0183328	-0.60346	0.216692	0.828573	0.972026	-5.42974
5118	ENSG00000159259.7	ENSG00000159259	protein_coding	CHAF1B	8208	InGen	0.485495	3	c("ENST00000314103.5", "ENST00000480486.1", "ENST00000481458.1")	0.0629269	2.31159	1.61096	0.10808	0.619362	-4.82326
893	ENSG00000230479.1	ENSG00000230479	antisense			InGen	0.0741193	1	ENST00000429588.1	0.101077	-3.34925	0.509372	0.610809	0.915636	-4.97586
7889	ENSG00000159267.14	ENSG00000159267	protein_coding	HLCS	3141	InGen	3.34838	7	c("ENST00000612277.4", "ENST00000336648.8", "ENST00000399120.5", "ENST00000482273.1", "ENST00000448340.5", "ENST00000419461.5", "ENST00000427746.1")	-0.0621525	5.75376	-3.04918	0.00246769	0.178517	-2.11954
531	ENSG00000237646.1	ENSG00000237646	sense_intronic	HLCS-IT1		InGen	0.760817	1	ENST00000434195.1	-0.111119	-0.439608	-1.45002	0.14794	0.674452	-4.60718
2266	ENSG00000224790.2	ENSG00000224790	lincRNA			InGen	0.107378	2	c("ENST00000637940.1", "ENST00000430068.1")	-0.0765942	-1.11294	-0.699953	0.484417	0.877177	-5.14321
113	ENSG00000207416.1	ENSG00000207416	misc_RNA			InGen	0.24848	1	ENST00000384685.1	-0.0623671	-4.29478	-0.279272	0.7802	0.962916	-4.93007
2319	ENSG00000183145.8	ENSG00000183145	protein_coding	RIPPLY3	53820	InGen	0.22974	3	c("ENST00000485272.5", "ENST00000490393.1", "ENST00000329553.2")	0.101052	-0.0507346	1.02394	0.306562	0.800275	-5.09633
107	ENSG00000212136.1	ENSG00000212136	snRNA	RNU6-696P		InGen	0.530813	1	ENST00000390834.1	-0.401885	-3.36087	-2.05452	0.0406599	0.478853	-3.81963
7923	ENSG00000185808.13	ENSG00000185808	protein_coding	PIGP	51227	InGen	0.947865	8	c("ENST00000360525.8", "ENST00000464265.5", "ENST00000329667.7", "ENST00000399102.5", "ENST00000399103.5", "ENST00000399098.5", "ENST00000479152.1", "ENST00000430792.1")	-0.0269315	3.93726	-0.849383	0.396243	0.842613	-6.0325
15883	ENSG00000182670.13	ENSG00000182670	protein_coding	TTC3	7267	InGen	16.083	25	c("ENST00000492275.5", "ENST00000418766.5", "ENST00000485402.5", "ENST00000450533.5", "ENST00000438055.5", "ENST00000355666.5", "ENST00000463216.5", "ENST00000481605.5", "ENST00000494243.5", "ENST00000540756.5", "ENST00000399010.5", "ENST00000399017.6", "ENST00000484047.5", "ENST00000354749.6", "ENST00000479930.5", "ENST00000460328.5", "ENST00000491952.1", "ENST00000476784.5", "ENST00000414818.1", "ENST00000411496.1", "ENST00000487711.5", "ENST00000472398.5", "ENST00000469939.1", "ENST00000428693.1", "ENST00000488522.1")	-0.029924	8.99677	-1.41178	0.158894	0.688942	-5.89693
530	ENSG00000270116.1	ENSG00000270116	sense_intronic			InGen	1.7355	1	ENST00000602568.1	-0.19399	0.779197	-3.08139	0.00222201	0.174336	-1.52319
1901	ENSG00000230366.9	ENSG00000230366	lincRNA	DSCR9	257203	InGen	0.183054	5	c("ENST00000581640.5", "ENST00000578829.5", "ENST00000585273.5", "ENST00000584840.5", "ENST00000454482.2")	0.0252662	-0.662251	0.262322	0.793226	0.965227	-5.39741
299	ENSG00000263969.2	ENSG00000263969	misc_RNA	RN7SL678P		InGen	0.0854302	1	ENST00000579533.2	-0.0678521	-4.32685	-0.30047	0.763995	0.958092	-4.91551
520	ENSG00000242553.1	ENSG00000242553	lincRNA			InGen	0.132105	1	ENST00000440629.1	-0.121675	-3.04019	-0.641677	0.521499	0.891133	-4.92877
9301	ENSG00000157538.13	ENSG00000157538	protein_coding	DSCR3	10311	InGen	1.8788	13	c("ENST00000497493.1", "ENST00000309117.10", "ENST00000399000.7", "ENST00000399001.5", "ENST00000476950.5", "ENST00000488368.5", "ENST00000398998.1", "ENST00000495858.1", "ENST00000480452.5", "ENST00000475009.1", "ENST00000492514.1", "ENST00000462467.5", "ENST00000498789.1")	-0.0094473	5.15154	-0.49374	0.621797	0.919373	-6.46052
714	ENSG00000272948.2	ENSG00000272948	antisense			InGen	0.129408	1	ENST00000608405.2	-0.117766	-2.45206	-0.764888	0.444848	0.864428	-4.92404
456	ENSG00000273210.1	ENSG00000273210	antisense			InGen	0.180309	1	ENST00000608783.1	-0.167855	-2.68184	-1.06924	0.285691	0.786399	-4.72887
10213	ENSG00000157540.19	ENSG00000157540	protein_coding	DYRK1A	1859	InGen	5.54089	9	c("ENST00000608928.1", "ENST00000462274.1", "ENST00000338785.7", "ENST00000455097.5", "ENST00000426672.5", "ENST00000339659.8", "ENST00000398960.6", "ENST00000498351.1", "ENST00000398956.2")	-0.0122861	6.84024	-0.771573	0.440883	0.863426	-6.44527
19645	ENSG00000157542.9	ENSG00000157542	protein_coding	KCNJ6	3763	InGen	0.120115	1	ENST00000609713.1	-0.0273319	1.58365	-0.324019	0.746115	0.954093	-5.83376
7588	ENSG00000157554.18	ENSG00000157554	protein_coding	ERG	2078	InGen	0.494086	16	c("ENST00000398905.5", "ENST00000398907.5", "ENST00000288319.11", "ENST00000398897.5", "ENST00000398911.5", "ENST00000398910.5", "ENST00000417133.6", "ENST00000442448.5", "ENST00000453032.6", "ENST00000398919.6", "ENST00000481609.5", "ENST00000492833.5", "ENST00000429727.6", "ENST00000468474.5", "ENST00000473107.1", "ENST00000485493.1")	0.0377711	2.66774	0.583454	0.559959	0.900856	-5.96209
4595	ENSG00000157557.11	ENSG00000157557	protein_coding	ETS2	2114	InGen	3.72217	4	c("ENST00000360214.7", "ENST00000360938.7", "ENST00000432278.5", "ENST00000456966.1")	0.0953053	4.93282	1.58996	0.112737	0.622061	-5.3218
1598	ENSG00000232837.1	ENSG00000232837	lincRNA		101928435	InGen	0.111672	1	ENST00000433952.1	0.0114585	-1.64419	0.0817592	0.934884	0.990086	-5.24298
1412	ENSG00000235888.1	ENSG00000235888	lincRNA			InGen	0.306941	1	ENST00000417335.1	0.0530897	-0.349991	0.54915	0.583249	0.906947	-5.36634
509	ENSG00000237721.1	ENSG00000237721	lincRNA			InGen	0.486882	1	ENST00000419664.1	0.21532	-1.13737	1.85093	0.0650139	0.540371	-4.01995
292	ENSG00000237609.1	ENSG00000237609	lincRNA			InGen	0.497641	1	ENST00000440714.1	-0.0323084	-2.0624	-0.216713	0.828557	0.972026	-5.17641
977	ENSG00000235701.1	ENSG00000235701	processed_pseudogene	PCBP2P1		InGen	0.202791	1	ENST00000437262.1	-0.12414	-1.49438	-1.14973	0.251032	0.761907	-4.78101
2515	ENSG00000183527.11	ENSG00000183527	protein_coding	PSMG1	8624	InGen	1.60278	5	c("ENST00000331573.7", "ENST00000481921.5", "ENST00000411828.5", "ENST00000431628.1", "ENST00000380900.2")	0.0246135	3.01053	0.745714	0.456336	0.86679	-5.92909
19794	ENSG00000185658.13	ENSG00000185658	protein_coding	BRWD1	54014	InGen	6.33482	16	c("ENST00000333229.6", "ENST00000446924.5", "ENST00000342449.7", "ENST00000380800.7", "ENST00000491564.1", "ENST00000424441.1", "ENST00000473813.1", "ENST00000430093.5", "ENST00000445245.5", "ENST00000445668.5", "ENST00000412604.1", "ENST00000455867.5", "ENST00000496759.1", "ENST00000341322.4", "ENST00000470108.5", "ENST00000484090.1")	0.0183126	8.00132	1.1463	0.252446	0.76309	-6.17166
431	ENSG00000272991.1	ENSG00000272991	antisense			InGen	0.115098	1	ENST00000608767.1	0.111609	-3.50028	0.524853	0.600014	0.911971	-4.93663
489	ENSG00000237373.1	ENSG00000237373	sense_overlapping	BRWD1-IT1		InGen	0.271895	1	ENST00000435608.1	-0.106925	-2.03773	-0.843083	0.399752	0.845171	-4.93858
635	ENSG00000229623.1	ENSG00000229623	processed_pseudogene	METTL21AP1		InGen	0.507538	1	ENST00000438852.1	-0.186076	-0.795642	-2.1059	0.0359176	0.462714	-3.63422
1028	ENSG00000255568.3	ENSG00000255568	antisense	BRWD1-AS2	103091865	InGen	0.264554	1	ENST00000603064.2	0.0306749	-0.878051	0.340158	0.73394	0.951923	-5.3382
691	ENSG00000238141.2	ENSG00000238141	antisense	BRWD1-AS1	100874093	InGen	0.221221	1	ENST00000423274.2	-0.0286671	-1.85674	-0.227171	0.820422	0.970839	-5.18833
5102	ENSG00000205581.10	ENSG00000205581	protein_coding	HMGN1	3150	InGen	3.7096	20	c("ENST00000288344.14", "ENST00000486741.5", "ENST00000431390.5", "ENST00000380749.9", "ENST00000492280.5", "ENST00000436324.5", "ENST00000380748.5", "ENST00000419378.5", "ENST00000489072.5", "ENST00000482192.5", "ENST00000380747.5", "ENST00000485550.5", "ENST00000490032.5", "ENST00000443046.5", "ENST00000464078.5", "ENST00000491183.5", "ENST00000479586.5", "ENST00000471260.1", "ENST00000482733.1", "ENST00000463631.1")	-0.0948901	5.23351	-3.58081	0.000390435	0.0837527	-0.393269
5558	ENSG00000182093.14	ENSG00000182093	protein_coding	WRB	7485	InGen	4.75068	14	c("ENST00000333781.9", "ENST00000623703.3", "ENST00000487869.1", "ENST00000471468.1", "ENST00000398753.5", "ENST00000442773.1", "ENST00000380713.7", "ENST00000380708.5", "ENST00000466787.1", "ENST00000415847.2", "ENST00000490860.1", "ENST00000478273.5", "ENST00000476914.1", "ENST00000480690.1")	0.0229971	5.70875	0.898888	0.369324	0.831581	-6.24103
5841	ENSG00000157578.13	ENSG00000157578	protein_coding	LCA5L	150082	InGen	0.168349	21	c("ENST00000380671.6", "ENST00000288350.7", "ENST00000358268.6", "ENST00000495240.1", "ENST00000484878.5", "ENST00000485895.6", "ENST00000491625.5", "ENST00000459939.5", "ENST00000490184.5", "ENST00000418018.5", "ENST00000466954.5", "ENST00000448288.6", "ENST00000434281.5", "ENST00000438404.5", "ENST00000411566.5", "ENST00000468009.6", "ENST00000415863.5", "ENST00000426783.5", "ENST00000456017.5", "ENST00000451131.1", "ENST00000480612.1")	0.0331635	0.737583	0.264268	0.791727	0.964831	-5.69261
1495	ENSG00000185437.13	ENSG00000185437	protein_coding	SH3BGR	6450	InGen	4.21481	9	c("ENST00000380637.7", "ENST00000380634.5", "ENST00000458295.5", "ENST00000440288.6", "ENST00000380631.5", "ENST00000333634.8", "ENST00000452550.5", "ENST00000423596.5", "ENST00000447939.1")	-0.0633356	3.67602	-1.40667	0.160404	0.69087	-5.37434
60	ENSG00000275523.1	ENSG00000275523	miRNA	MIR6508	102466972	InGen	0.244455	1	ENST00000611656.1	-0.38371	-4.90827	-1.76519	0.0783945	0.56745	-4.19272
434	ENSG00000235808.1	ENSG00000235808	processed_pseudogene	MYL6P2		InGen	0.401954	1	ENST00000450079.1	-0.0550906	-2.05547	-0.343288	0.731586	0.951702	-5.13803
3980	ENSG00000235012.1	ENSG00000235012	processed_pseudogene			InGen	0.160765	1	ENST00000411867.1	-0.107806	-0.0333244	-1.00451	0.315821	0.804467	-5.12991
14319	ENSG00000183778.17	ENSG00000183778	protein_coding	B3GALT5	10317	InGen	2.48369	6	c("ENST00000380620.8", "ENST00000475838.1", "ENST00000615480.4", "ENST00000380618.5", "ENST00000343118.5", "ENST00000398714.3")	0.0394532	6.1624	0.999305	0.31833	0.805976	-6.18837
2516	ENSG00000184809.12	ENSG00000184809	antisense	B3GALT5-AS1	114041	InGen	2.1756	4	c("ENST00000489821.4", "ENST00000380612.8", "ENST00000380604.7", "ENST00000329618.6")	0.0286897	3.46171	0.685785	0.493298	0.880602	-6.06322
544	ENSG00000225330.1	ENSG00000225330	sense_overlapping			InGen	1.70569	1	ENST00000416555.1	-0.0477038	0.811566	-0.748297	0.454779	0.86663	-5.47028
1786	ENSG00000231713.2	ENSG00000231713	lincRNA			InGen	0.40214	2	c("ENST00000457325.1", "ENST00000419826.2")	0.0174748	0.393944	0.228815	0.819145	0.97032	-5.62616
2650	ENSG00000183067.5	ENSG00000183067	protein_coding	IGSF5	150084	InGen	1.09986	3	c("ENST00000380588.4", "ENST00000479378.1", "ENST00000459922.1")	-0.0224566	2.53832	-0.44568	0.656101	0.929561	-5.98783
1106	ENSG00000183036.10	ENSG00000183036	protein_coding	PCP4	5121	InGen	130.184	4	c("ENST00000328619.9", "ENST00000462224.5", "ENST00000468717.5", "ENST00000467565.1")	-0.0359338	8.00903	-0.750601	0.453392	0.86663	-6.54089
8577	ENSG00000171587.14	ENSG00000171587	protein_coding	DSCAM	1826	InGen	1.88255	3	c("ENST00000400454.5", "ENST00000617870.4", "ENST00000404019.2")	0.0745411	4.9668	2.14215	0.0328644	0.450381	-4.31901
80	ENSG00000263973.1	ENSG00000263973	miRNA	MIR4760	100616148	InGen	0.1423	1	ENST00000585040.1	-0.0274655	-5.15063	-0.138804	0.889684	0.981299	-4.88306
826	ENSG00000233756.5	ENSG00000233756	sense_intronic	DSCAM-IT1	100874326	InGen	0.809499	2	c("ENST00000441910.5", "ENST00000440363.1")	-0.0961561	0.118698	-1.24104	0.215414	0.740202	-4.9253
2439	ENSG00000226496.2	ENSG00000226496	antisense	LINC00323	284835	InGen	0.225973	3	c("ENST00000441268.2", "ENST00000435493.1", "ENST00000446910.1")	0.157488	-0.29289	0.827768	0.40836	0.849762	-5.22267
73	ENSG00000263681.1	ENSG00000263681	miRNA	MIR3197	100423023	InGen	0.203233	1	ENST00000582241.1	0.0401814	-5.54119	0.233884	0.815211	0.969651	-4.85649
9619	ENSG00000182240.15	ENSG00000182240	protein_coding	BACE2	25825	InGen	0.365131	10	c("ENST00000328735.10", "ENST00000330333.10", "ENST00000347667.5", "ENST00000470864.5", "ENST00000487994.5", "ENST00000491838.5", "ENST00000466122.5", "ENST00000465326.5", "ENST00000463674.5", "ENST00000475618.1")	-0.0180963	2.54677	-0.247328	0.804798	0.967145	-6.07634
382	ENSG00000224388.1	ENSG00000224388	antisense	BACE2-IT1		InGen	0.289583	1	ENST00000433378.1	-0.029755	-3.12189	-0.146784	0.883386	0.979822	-5.06403
13047	ENSG00000183486.12	ENSG00000183486	protein_coding	MX2	4600	InGen	0.136097	13	c("ENST00000330714.7", "ENST00000436410.5", "ENST00000435611.5", "ENST00000494252.1", "ENST00000495892.1", "ENST00000416447.1", "ENST00000418103.1", "ENST00000482953.5", "ENST00000496774.5", "ENST00000493753.1", "ENST00000481838.5", "ENST00000474368.1", "ENST00000398632.3")	0.00848032	1.56186	0.0803108	0.936036	0.990435	-5.88413
8616	ENSG00000157601.13	ENSG00000157601	protein_coding	MX1	4599	InGen	2.267	18	c("ENST00000490220.5", "ENST00000468506.5", "ENST00000398600.6", "ENST00000413778.5", "ENST00000419044.5", "ENST00000455164.6", "ENST00000398598.7", "ENST00000424365.5", "ENST00000484465.1", "ENST00000417963.5", "ENST00000441677.5", "ENST00000478268.1", "ENST00000427464.1", "ENST00000288383.10", "ENST00000619682.1", "ENST00000467510.1", "ENST00000486275.1", "ENST00000491110.1")	0.0810265	5.22073	1.18135	0.238259	0.75394	-5.90619
13004	ENSG00000141956.13	ENSG00000141956	protein_coding	PRDM15	63977	InGen	0.47893	16	c("ENST00000470586.5", "ENST00000486812.5", "ENST00000447016.6", "ENST00000398548.5", "ENST00000422911.5", "ENST00000441787.5", "ENST00000449395.5", "ENST00000433067.5", "ENST00000447207.6", "ENST00000269844.4", "ENST00000465955.1", "ENST00000477633.1", "ENST00000495217.1", "ENST00000491486.5", "ENST00000489661.5", "ENST00000496124.1")	-0.0175935	3.64897	-0.538838	0.590338	0.909434	-6.18853
447	ENSG00000227698.1	ENSG00000227698	sense_intronic			InGen	0.398754	1	ENST00000432411.1	0.0222677	-1.57397	0.188909	0.850273	0.975778	-5.2515
8602	ENSG00000157617.16	ENSG00000157617	protein_coding	C2CD2	25966	InGen	2.36352	8	c("ENST00000449165.5", "ENST00000329623.11", "ENST00000380486.3", "ENST00000482186.5", "ENST00000482084.5", "ENST00000467074.6", "ENST00000490479.1", "ENST00000478372.1")	0.0158725	5.36296	0.464288	0.642727	0.925693	-6.50074
8062	ENSG00000173276.13	ENSG00000173276	protein_coding	ZBTB21	49854	InGen	2.79521	8	c("ENST00000310826.9", "ENST00000398505.7", "ENST00000398499.5", "ENST00000398511.3", "ENST00000465968.5", "ENST00000425521.1", "ENST00000449949.5", "ENST00000398497.2")	-0.000626944	5.49905	-0.0206914	0.983503	0.998428	-6.62063
7278	ENSG00000177398.18	ENSG00000177398	protein_coding	UMODL1	89766	InGen	0.0621512	14	c("ENST00000400427.5", "ENST00000400424.6", "ENST00000408910.6", "ENST00000408989.6", "ENST00000400421.6", "ENST00000466434.5", "ENST00000468982.5", "ENST00000485357.1", "ENST00000491559.5", "ENST00000497243.5", "ENST00000475047.1", "ENST00000484174.5", "ENST00000400423.6", "ENST00000484712.1")	-0.0204258	-0.197249	-0.198514	0.842757	0.975026	-5.49633
2141	ENSG00000184385.2	ENSG00000184385	sense_overlapping	UMODL1-AS1	150147	InGen	0.191277	1	ENST00000329015.2	0.128955	-0.794386	0.631338	0.528228	0.892581	-5.26514
6121	ENSG00000160179.18	ENSG00000160179	protein_coding	ABCG1	9619	InGen	4.33994	11	c("ENST00000398457.6", "ENST00000462050.5", "ENST00000347800.6", "ENST00000450121.5", "ENST00000361802.6", "ENST00000398449.7", "ENST00000343687.7", "ENST00000398437.1", "ENST00000472587.5", "ENST00000467818.1", "ENST00000496783.1")	0.105672	5.77167	2.72619	0.00672606	0.276107	-3.02103
114	ENSG00000223262.1	ENSG00000223262	rRNA	RNA5SP492		InGen	0.535742	1	ENST00000411330.1	0.607306	-3.11381	3.20285	0.00148432	0.146832	-2.06008
5660	ENSG00000160183.13	ENSG00000160183	protein_coding	TMPRSS3	64699	InGen	0.157539	8	c("ENST00000476848.5", "ENST00000474596.5", "ENST00000482761.1", "ENST00000398405.5", "ENST00000433957.6", "ENST00000291532.7", "ENST00000398397.3", "ENST00000478680.1")	-0.0652986	0.661015	-0.610859	0.541686	0.896889	-5.54806
2988	ENSG00000160188.9	ENSG00000160188	protein_coding	RSPH1	89765	InGen	2.70963	3	c("ENST00000493019.1", "ENST00000291536.7", "ENST00000398352.3")	-0.0428938	3.95682	-0.567594	0.570671	0.904188	-6.23721
6814	ENSG00000160190.13	ENSG00000160190	protein_coding	SLC37A1	54020	InGen	0.92673	9	c("ENST00000454800.1", "ENST00000419522.5", "ENST00000398341.7", "ENST00000484887.1", "ENST00000471277.5", "ENST00000352133.2", "ENST00000398343.2", "ENST00000487951.1", "ENST00000496416.1")	0.0417703	3.65082	1.28942	0.198096	0.725561	-5.52653
449	ENSG00000239930.2	ENSG00000239930	sense_intronic		101930094	InGen	0.340674	1	ENST00000416179.1	0.249973	-2.00784	1.19936	0.231189	0.748279	-4.68158
2854	ENSG00000235023.1	ENSG00000235023	antisense			InGen	0.0877456	1	ENST00000424890.1	-0.322765	-1.17122	-2.52349	0.0120574	0.333145	-2.90788
5266	ENSG00000160191.17	ENSG00000160191	protein_coding	PDE9A	5152	InGen	2.32735	28	c("ENST00000460905.5", "ENST00000472401.5", "ENST00000335512.8", "ENST00000291539.10", "ENST00000470987.5", "ENST00000490803.5", "ENST00000486902.5", "ENST00000328862.10", "ENST00000335440.10", "ENST00000380328.6", "ENST00000398225.7", "ENST00000398227.7", "ENST00000398229.7", "ENST00000398232.7", "ENST00000398234.7", "ENST00000398236.7", "ENST00000460989.5", "ENST00000462571.5", "ENST00000467403.5", "ENST00000468805.5", "ENST00000495521.5", "ENST00000497805.5", "ENST00000349112.7", "ENST00000398224.3", "ENST00000467162.5", "ENST00000495343.5", "ENST00000489319.5", "ENST00000466472.1")	-0.0814282	4.61335	-1.76043	0.0791997	0.568108	-4.99071
1754	ENSG00000225731.1	ENSG00000225731	antisense			InGen	0.102573	1	ENST00000437426.1	-0.27828	-1.75655	-1.65563	0.0986849	0.604308	-4.24108
285	ENSG00000225218.1	ENSG00000225218	lincRNA			InGen	0.56131	1	ENST00000431150.1	0.110941	-1.90143	0.728838	0.466583	0.870907	-5.03528
2738	ENSG00000160193.11	ENSG00000160193	protein_coding	WDR4	10785	InGen	1.31576	7	c("ENST00000330317.6", "ENST00000492742.5", "ENST00000398208.2", "ENST00000476326.5", "ENST00000479429.5", "ENST00000463902.5", "ENST00000470658.1")	0.0251119	2.87114	0.801615	0.423314	0.858056	-5.85178
6345	ENSG00000160194.17	ENSG00000160194	protein_coding	NDUFV3	4731	InGen	3.27192	4	c("ENST00000460259.1", "ENST00000354250.6", "ENST00000340344.4", "ENST00000460740.1")	-0.0135372	5.39907	-0.582108	0.560865	0.901376	-6.44094
7621	ENSG00000160199.14	ENSG00000160199	protein_coding	PKNOX1	5316	InGen	1.40981	11	c("ENST00000291547.9", "ENST00000432907.6", "ENST00000418336.6", "ENST00000480179.1", "ENST00000456957.2", "ENST00000560448.5", "ENST00000607049.5", "ENST00000557820.5", "ENST00000474336.5", "ENST00000607150.1", "ENST00000558955.2")	-0.0389033	4.45169	-1.73864	0.0829682	0.576915	-5.00382
6786	ENSG00000160200.17	ENSG00000160200	protein_coding	CBS	875	InGen	0.341237	17	c("ENST00000461686.5", "ENST00000398158.5", "ENST00000398165.7", "ENST00000359624.7", "ENST00000352178.9", "ENST00000451248.5", "ENST00000462349.5", "ENST00000491776.1", "ENST00000458223.5", "ENST00000430013.1", "ENST00000496485.1", "ENST00000486098.1", "ENST00000441030.5", "ENST00000470912.5", "ENST00000465732.5", "ENST00000488526.1", "ENST00000478709.1")	0.217626	1.94465	1.22663	0.220779	0.743876	-5.27145
11112	ENSG00000160201.11	ENSG00000160201	protein_coding	U2AF1	7307	InGen	0.0865448	12	c("ENST00000471250.5", "ENST00000478282.1", "ENST00000459639.5", "ENST00000464750.5", "ENST00000475639.5", "ENST00000380276.6", "ENST00000291552.8", "ENST00000398137.5", "ENST00000486519.5", "ENST00000463599.5", "ENST00000496462.1", "ENST00000468039.1")	-0.159829	0.446385	-0.584977	0.558936	0.900816	-5.48569
699	ENSG00000237864.1	ENSG00000237864	lincRNA	LINC00322		InGen	0.0596391	1	ENST00000450205.1	0.200625	-4.11867	0.778647	0.436709	0.86292	-4.81834
2798	ENSG00000237989.1	ENSG00000237989	lincRNA		101928399	InGen	0.0590248	1	ENST00000442815.1	-0.0358464	-2.26117	-0.187461	0.851407	0.976281	-5.17881
4886	ENSG00000142178.7	ENSG00000142178	protein_coding	SIK1	150094	InGen	0.0868095	2	c("ENST00000270162.6", "ENST00000478426.1")	0.0290057	-1.523	0.0946684	0.924632	0.987537	-5.32787
1908	ENSG00000160207.8	ENSG00000160207	protein_coding	HSF2BP	11077	InGen	0.321971	2	c("ENST00000291560.6", "ENST00000443485.1")	-0.0525403	0.263773	-0.746116	0.456093	0.86679	-5.3601
103	ENSG00000278433.1	ENSG00000278433	miRNA	MIR6070	102464825	InGen	0.053332	1	ENST00000613967.1	-0.142382	-5.57289	-0.893257	0.372327	0.832842	-4.69564
5762	ENSG00000160208.12	ENSG00000160208	protein_coding	RRP1B	23076	InGen	3.2966	2	c("ENST00000340648.5", "ENST00000470886.1")	0.00646506	5.27551	0.289573	0.772313	0.960846	-6.55756
11912	ENSG00000160209.18	ENSG00000160209	protein_coding	PDXK	8566	InGen	13.4542	19	c("ENST00000398081.5", "ENST00000468090.5", "ENST00000291565.8", "ENST00000398085.7", "ENST00000476084.1", "ENST00000470029.5", "ENST00000438837.1", "ENST00000498040.5", "ENST00000327574.4", "ENST00000472777.5", "ENST00000476313.5", "ENST00000481512.5", "ENST00000621478.1", "ENST00000490666.5", "ENST00000467908.1", "ENST00000343528.10", "ENST00000398078.7", "ENST00000468392.5", "ENST00000461123.1")	-0.0265488	8.33152	-0.921161	0.357595	0.825342	-6.42345
2490	ENSG00000160213.5	ENSG00000160213	protein_coding	CSTB	1476	InGen	3.69404	2	c("ENST00000291568.5", "ENST00000480147.1")	-0.107681	4.21379	-3.28612	0.00111752	0.131161	-1.24292
451	ENSG00000234030.1	ENSG00000234030	processed_pseudogene	TMEM97P1		InGen	0.0814257	1	ENST00000452969.1	-0.0397866	-3.84526	-0.187649	0.85126	0.976261	-4.97018
4251	ENSG00000160214.12	ENSG00000160214	protein_coding	RRP1	8568	InGen	2.35554	7	c("ENST00000475534.5", "ENST00000497547.1", "ENST00000483896.5", "ENST00000492638.1", "ENST00000473988.1", "ENST00000467112.5", "ENST00000471909.1")	0.0180388	4.36616	0.731691	0.464842	0.869515	-6.20508
4874	ENSG00000215458.8	ENSG00000215458	antisense	AATBC	284837	InGen	0.0759906	3	c("ENST00000437258.5", "ENST00000448247.5", "ENST00000400385.2")	-0.277404	-0.50881	-2.11863	0.0348185	0.458492	-3.61977
11296	ENSG00000160216.18	ENSG00000160216	protein_coding	AGPAT3	56894	InGen	5.31039	18	c("ENST00000291572.12", "ENST00000474735.1", "ENST00000448287.5", "ENST00000398061.5", "ENST00000327505.6", "ENST00000445582.5", "ENST00000398063.6", "ENST00000398058.5", "ENST00000457068.5", "ENST00000448845.1", "ENST00000498670.1", "ENST00000422850.5", "ENST00000497909.1", "ENST00000546158.1", "ENST00000479117.5", "ENST00000481319.1", "ENST00000467358.5", "ENST00000484865.1")	-0.0540004	6.91088	-2.92223	0.00369888	0.21894	-2.5719
11941	ENSG00000160218.12	ENSG00000160218	protein_coding	TRAPPC10	7109	InGen	2.67304	12	c("ENST00000380221.7", "ENST00000291574.8", "ENST00000422875.5", "ENST00000481460.1", "ENST00000461889.1", "ENST00000459741.5", "ENST00000465905.5", "ENST00000483973.5", "ENST00000486746.5", "ENST00000469521.5", "ENST00000485621.1", "ENST00000468864.1")	0.0560565	6.04562	2.17969	0.0299402	0.439587	-4.34685
6922	ENSG00000241945.7	ENSG00000241945	protein_coding	PWP2	5822	InGen	0.433456	6	c("ENST00000291576.11", "ENST00000456705.1", "ENST00000486126.1", "ENST00000471490.1", "ENST00000494310.5", "ENST00000476948.1")	-0.0419422	1.80041	-0.155249	0.876714	0.979822	-5.96526
3108	ENSG00000160221.16	ENSG00000160221	protein_coding	C21orf33	8209	InGen	2.20616	11	c("ENST00000291577.10", "ENST00000495007.5", "ENST00000427803.6", "ENST00000493883.5", "ENST00000480786.1", "ENST00000348499.9", "ENST00000389690.7", "ENST00000449622.5", "ENST00000488392.1", "ENST00000419699.1", "ENST00000470545.1")	0.0308526	3.69032	0.30993	0.756797	0.955865	-6.28766
867	ENSG00000225331.1	ENSG00000225331	lincRNA			InGen	0.110062	2	c("ENST00000411694.1", "ENST00000424921.1")	0.0869018	-2.88442	0.327834	0.743231	0.953649	-5.05089
821	ENSG00000237604.1	ENSG00000237604	lincRNA			InGen	0.132723	1	ENST00000411956.1	-0.104448	-2.72582	-0.399746	0.689585	0.939722	-5.05148
8110	ENSG00000160223.16	ENSG00000160223	protein_coding	ICOSLG	23308	InGen	0.212441	4	c("ENST00000344330.8", "ENST00000407780.7", "ENST00000400379.7", "ENST00000400377.3")	-0.0488729	1.3207	-0.210723	0.833225	0.972624	-5.80844
4678	ENSG00000160224.16	ENSG00000160224	protein_coding	AIRE	326	InGen	0.0531047	5	c("ENST00000530812.5", "ENST00000527919.5", "ENST00000291582.5", "ENST00000337909.5", "ENST00000397994.8")	-0.110584	-1.15218	-0.930743	0.352622	0.822054	-5.00482
8926	ENSG00000141959.16	ENSG00000141959	protein_coding	PFKL	5211	InGen	5.38595	12	c("ENST00000349048.8", "ENST00000397961.6", "ENST00000496824.5", "ENST00000466134.5", "ENST00000628044.1", "ENST00000491298.1", "ENST00000474114.5", "ENST00000498841.5", "ENST00000460020.5", "ENST00000467315.5", "ENST00000460521.5", "ENST00000495274.1")	0.00148134	6.58239	0.0422861	0.966294	0.996235	-6.71655
6063	ENSG00000160226.15	ENSG00000160226	protein_coding	C21orf2	755	InGen	1.03624	7	c("ENST00000339818.8", "ENST00000470196.5", "ENST00000496321.5", "ENST00000462742.1", "ENST00000397956.7", "ENST00000325223.7", "ENST00000478674.1")	0.0304804	3.63706	0.735897	0.462281	0.869515	-6.0605
4354	ENSG00000184441.4	ENSG00000184441	antisense			InGen	0.399994	1	ENST00000448927.1	-0.117917	1.73179	-1.85668	0.0641877	0.540095	-4.30785
127	ENSG00000232969.1	ENSG00000232969	antisense			InGen	0.0940516	1	ENST00000426029.1	-0.228211	-5.04308	-1.15838	0.247493	0.759968	-4.59035
6705	ENSG00000142185.16	ENSG00000142185	protein_coding	TRPM2	7226	InGen	4.55436	8	c("ENST00000300482.9", "ENST00000431901.5", "ENST00000397928.5", "ENST00000397932.6", "ENST00000300481.13", "ENST00000498430.5", "ENST00000621064.1", "ENST00000490982.1")	0.0605248	5.90724	1.067	0.286701	0.786702	-6.10013
5869	ENSG00000160233.7	ENSG00000160233	protein_coding	LRRC3	81543	InGen	0.104713	1	ENST00000291592.5	-0.147389	-0.0446935	-1.50109	0.134225	0.657698	-4.5847
644	ENSG00000274225.1	ENSG00000274225	lincRNA			InGen	0.121059	1	ENST00000617205.1	-0.244816	-3.18738	-1.20369	0.229514	0.747066	-4.61265
912	ENSG00000228709.1	ENSG00000228709	lincRNA			InGen	0.0556669	1	ENST00000449713.1	-0.182273	-3.696	-0.754042	0.451326	0.866505	-4.84429
4471	ENSG00000175894.14	ENSG00000175894	protein_coding	TSPEAR	54084	InGen	0.0852807	4	c("ENST00000323084.8", "ENST00000613245.4", "ENST00000614657.4", "ENST00000397916.1")	-0.0809742	-0.679134	-0.521474	0.602363	0.912286	-5.32227
7388	ENSG00000184787.18	ENSG00000184787	protein_coding	UBE2G2	7327	InGen	3.44222	12	c("ENST00000345496.6", "ENST00000481546.1", "ENST00000497630.5", "ENST00000477954.5", "ENST00000491513.5", "ENST00000330942.9", "ENST00000478200.1", "ENST00000497664.5", "ENST00000462569.5", "ENST00000490450.5", "ENST00000496395.2", "ENST00000490091.1")	0.0398757	5.70318	2.20668	0.027979	0.431242	-4.25893
1031	ENSG00000236519.1	ENSG00000236519	antisense	LINC01424		InGen	0.10674	1	ENST00000417820.1	-0.014073	-2.28008	-0.0954588	0.924004	0.987446	-5.14772
2732	ENSG00000184900.15	ENSG00000184900	protein_coding	SUMO3	6612	InGen	11.9038	6	c("ENST00000397898.7", "ENST00000332859.10", "ENST00000411651.6", "ENST00000479153.1", "ENST00000397893.3", "ENST00000466861.1")	0.0265415	5.95245	1.06113	0.289353	0.788576	-6.10471
3537	ENSG00000183255.11	ENSG00000183255	protein_coding	PTTG1IP	754	InGen	12.5734	7	c("ENST00000397887.7", "ENST00000330938.7", "ENST00000445724.3", "ENST00000397886.3", "ENST00000474737.5", "ENST00000494690.5", "ENST00000480234.1")	0.0249488	6.40122	1.01428	0.311141	0.801854	-6.20045
6797	ENSG00000160255.17	ENSG00000160255	protein_coding	ITGB2	3689	InGen	1.39578	24	c("ENST00000475170.5", "ENST00000397852.5", "ENST00000397857.5", "ENST00000397854.7", "ENST00000498666.5", "ENST00000355153.8", "ENST00000397850.6", "ENST00000523323.5", "ENST00000302347.9", "ENST00000479202.5", "ENST00000320216.10", "ENST00000521987.1", "ENST00000523663.5", "ENST00000522931.5", "ENST00000517563.5", "ENST00000522688.5", "ENST00000520389.5", "ENST00000524251.1", "ENST00000517819.5", "ENST00000479849.1", "ENST00000397846.7", "ENST00000523126.1", "ENST00000521995.1", "ENST00000518033.1" )	0.185389	4.18775	3.0774	0.00225115	0.175001	-1.87359
2438	ENSG00000227039.6	ENSG00000227039	antisense	ITGB2-AS1	100505746	InGen	0.270125	6	c("ENST00000441379.5", "ENST00000609694.5", "ENST00000609592.1", "ENST00000610063.5", "ENST00000608043.5", "ENST00000429132.1")	0.0224595	0.264884	0.193389	0.846766	0.975778	-5.58331
460	ENSG00000273027.1	ENSG00000273027	sense_intronic			InGen	0.483165	1	ENST00000609461.1	-0.0416162	-1.2415	-0.346054	0.729508	0.951054	-5.24652
2656	ENSG00000183250.11	ENSG00000183250	lincRNA	LINC01547	84536	InGen	0.57685	3	c("ENST00000615847.2", "ENST00000397841.5", "ENST00000330551.3")	-0.048844	1.57087	-0.795448	0.426887	0.859746	-5.588
652	ENSG00000272825.1	ENSG00000272825	antisense			InGen	0.378301	1	ENST00000609953.1	0.568413	-1.28513	3.46559	0.00059417	0.101507	-0.871288
1402	ENSG00000160256.12	ENSG00000160256	protein_coding	FAM207A	85395	InGen	2.50353	5	c("ENST00000291634.10", "ENST00000397826.7", "ENST00000458015.1", "ENST00000479127.5", "ENST00000485207.1")	0.0358241	2.81789	0.977466	0.329007	0.811478	-5.6799
443	ENSG00000276529.1	ENSG00000276529	lincRNA			InGen	1.08718	1	ENST00000616815.1	-0.0359895	-0.062369	-0.393438	0.694233	0.94051	-5.46067
733	ENSG00000275874.1	ENSG00000275874	lincRNA	PICSAR	378825	InGen	0.242131	1	ENST00000615826.1	0.212295	-2.11515	0.812989	0.416772	0.853528	-4.95848
2636	ENSG00000235374.2	ENSG00000235374	transcribed_processed_pseudogene	SSR4P1	728039	InGen	0.331822	3	c("ENST00000599569.2", "ENST00000429427.1", "ENST00000415143.1")	-0.00744621	0.801959	-0.106092	0.915569	0.985305	-5.71456
10049	ENSG00000197381.15	ENSG00000197381	protein_coding	ADARB1	104	InGen	2.77956	15	c("ENST00000462214.5", "ENST00000460734.5", "ENST00000437626.5", "ENST00000348831.8", "ENST00000389861.7", "ENST00000389863.8", "ENST00000492414.5", "ENST00000496664.5", "ENST00000449478.1", "ENST00000464215.2", "ENST00000611195.1", "ENST00000629643.2", "ENST00000360697.4", "ENST00000481022.1", "ENST00000631642.1")	-0.042561	5.79998	-1.61384	0.107454	0.619362	-5.36881
5862	ENSG00000186866.16	ENSG00000186866	protein_coding	POFUT2	23275	InGen	1.03025	14	c("ENST00000471540.5", "ENST00000331343.11", "ENST00000334538.13", "ENST00000349485.9", "ENST00000612472.4", "ENST00000615172.4", "ENST00000485190.1", "ENST00000460932.1", "ENST00000463917.1", "ENST00000451615.1", "ENST00000493524.5", "ENST00000468360.5", "ENST00000493811.1", "ENST00000476653.1")	0.000481188	3.56778	0.0149919	0.988047	0.998428	-6.31783
1549	ENSG00000215447.7	ENSG00000215447	processed_transcript			InGen	3.51446	2	c("ENST00000454115.6", "ENST00000400362.2")	-0.00245689	3.37773	-0.0335844	0.973227	0.997692	-6.26532
1391	ENSG00000223768.1	ENSG00000223768	lincRNA	LINC00205		InGen	3.25581	1	ENST00000433465.1	-0.0334948	3.07252	-0.3807	0.703654	0.943876	-6.1251
8525	ENSG00000182871.14	ENSG00000182871	protein_coding	COL18A1	80781	InGen	1.2536	7	c("ENST00000400337.6", "ENST00000355480.9", "ENST00000359759.8", "ENST00000342220.9", "ENST00000459895.1", "ENST00000423214.1", "ENST00000473212.1")	-0.0199414	4.13017	-0.239953	0.810506	0.968604	-6.40223
9998	ENSG00000173638.18	ENSG00000173638	protein_coding	SLC19A1	6573	InGen	0.548003	12	c("ENST00000417954.5", "ENST00000567670.5", "ENST00000461785.1", "ENST00000468508.1", "ENST00000460174.1", "ENST00000311124.8", "ENST00000380010.8", "ENST00000485649.3", "ENST00000427839.5", "ENST00000443742.1", "ENST00000486303.1", "ENST00000528477.1")	-0.0496948	3.33554	-1.18409	0.237174	0.752383	-5.58255
6810	ENSG00000233922.2	ENSG00000233922	lincRNA			InGen	0.30481	2	c("ENST00000441095.2", "ENST00000424569.1")	-0.156428	1.8336	-1.41368	0.158335	0.688915	-5.00478
6828	ENSG00000183570.16	ENSG00000183570	protein_coding	PCBP3	54039	InGen	0.593232	21	c("ENST00000465077.5", "ENST00000400314.5", "ENST00000472191.1", "ENST00000594149.5", "ENST00000628776.2", "ENST00000593338.1", "ENST00000609985.1", "ENST00000594320.1", "ENST00000610200.1", "ENST00000423045.2", "ENST00000400310.5", "ENST00000400308.5", "ENST00000400309.5", "ENST00000449640.5", "ENST00000481302.1", "ENST00000498121.1", "ENST00000549265.1", "ENST00000400305.5", "ENST00000400304.1", "ENST00000468429.5", "ENST00000475402.1")	-0.0958774	3.01537	-2.50008	0.0128689	0.339012	-3.21697
2492	ENSG00000276633.1	ENSG00000276633	sense_intronic			InGen	0.0495965	1	ENST00000618749.1	-0.0603252	-2.26226	-0.424746	0.67128	0.934745	-5.1159
4807	ENSG00000280604.1	ENSG00000280604	sense_overlapping	PCBP3-OT1		InGen	0.0818454	1	ENST00000626237.1	-0.0271454	-0.619689	-0.287721	0.773729	0.961667	-5.42824
5343	ENSG00000142156.14	ENSG00000142156	protein_coding	COL6A1	1291	InGen	2.28947	7	c("ENST00000361866.7", "ENST00000612273.1", "ENST00000492851.1", "ENST00000466285.1", "ENST00000463060.5", "ENST00000498614.5", "ENST00000486023.1")	-0.0375382	4.44624	-0.781773	0.434872	0.862534	-6.18909
5386	ENSG00000142173.14	ENSG00000142173	protein_coding	COL6A2	1292	InGen	0.742737	8	c("ENST00000300527.8", "ENST00000310645.9", "ENST00000436769.5", "ENST00000409416.5", "ENST00000397763.5", "ENST00000460886.1", "ENST00000485591.1", "ENST00000413758.1")	-0.0957077	2.70252	-0.981937	0.326802	0.810853	-5.67874
3311	ENSG00000160282.13	ENSG00000160282	protein_coding	FTCD	10841	InGen	0.966078	12	c("ENST00000483568.5", "ENST00000460011.5", "ENST00000291670.9", "ENST00000397748.5", "ENST00000498355.6", "ENST00000446405.5", "ENST00000397743.1", "ENST00000397746.7", "ENST00000494498.1", "ENST00000488577.1", "ENST00000480950.1", "ENST00000469240.1")	0.157013	2.4161	1.54222	0.123914	0.64109	-4.96111
2333	ENSG00000160284.14	ENSG00000160284	protein_coding	SPATC1L	84221	InGen	1.02918	2	c("ENST00000330205.10", "ENST00000291672.5")	-0.0301667	2.12284	-0.26117	0.794114	0.965492	-5.96956
557	ENSG00000228404.1	ENSG00000228404	antisense			InGen	0.0635794	1	ENST00000415026.1	-0.412507	-4.05305	-1.76854	0.0778333	0.566475	-4.15693
7238	ENSG00000160285.14	ENSG00000160285	protein_coding	LSS	4047	InGen	5.795	11	c("ENST00000356396.8", "ENST00000491729.1", "ENST00000397728.7", "ENST00000419093.5", "ENST00000457828.6", "ENST00000474319.1", "ENST00000522411.5", "ENST00000484808.1", "ENST00000464357.1", "ENST00000450351.1", "ENST00000472272.1")	-0.0324338	6.38443	-0.871156	0.38426	0.83811	-6.32964
7605	ENSG00000215424.9	ENSG00000215424	antisense	MCM3AP-AS1	114044	InGen	0.365175	9	c("ENST00000590829.5", "ENST00000591223.5", "ENST00000414659.5", "ENST00000432735.5", "ENST00000444998.1", "ENST00000455567.1", "ENST00000421927.1", "ENST00000588753.1", "ENST00000420074.1")	-0.126098	2.43523	-1.97181	0.0494106	0.507024	-4.22644
9360	ENSG00000160294.10	ENSG00000160294	protein_coding	MCM3AP	8888	InGen	5.41701	10	c("ENST00000291688.5", "ENST00000467026.5", "ENST00000496607.5", "ENST00000486937.5", "ENST00000397708.1", "ENST00000481113.1", "ENST00000494755.1", "ENST00000479557.1", "ENST00000426537.1", "ENST00000495475.1")	0.00737396	6.70289	0.444022	0.657298	0.929975	-6.63148
390	ENSG00000228137.1	ENSG00000228137	antisense			InGen	0.445012	1	ENST00000444966.1	0.137374	-1.63157	1.10333	0.270634	0.776246	-4.80559
2277	ENSG00000239415.1	ENSG00000239415	antisense			InGen	0.187688	2	c("ENST00000447037.1", "ENST00000430259.1")	-0.0736836	-0.258727	-0.959651	0.337887	0.816503	-5.11778
1807	ENSG00000182362.13	ENSG00000182362	protein_coding	YBEY	54059	InGen	1.52519	8	c("ENST00000397701.8", "ENST00000468924.5", "ENST00000397694.5", "ENST00000329319.7", "ENST00000339195.10", "ENST00000397692.5", "ENST00000492864.1", "ENST00000397691.1")	-0.0192708	2.45041	-0.323878	0.746222	0.954093	-6.01455
5315	ENSG00000160298.17	ENSG00000160298	protein_coding	C21orf58	54058	InGen	0.397246	10	c("ENST00000491666.5", "ENST00000397683.5", "ENST00000417060.5", "ENST00000291691.11", "ENST00000397682.7", "ENST00000397679.5", "ENST00000397680.5", "ENST00000472607.1", "ENST00000445935.5", "ENST00000475776.1")	-0.0389189	2.02732	-0.929514	0.353257	0.822459	-5.56184
11660	ENSG00000160299.16	ENSG00000160299	protein_coding	PCNT	5116	InGen	6.29639	8	c("ENST00000359568.9", "ENST00000490468.5", "ENST00000480896.5", "ENST00000466474.5", "ENST00000483844.1", "ENST00000482575.1", "ENST00000418394.1", "ENST00000465356.1")	0.016706	7.23125	0.592761	0.55372	0.899698	-6.59488
13557	ENSG00000160305.17	ENSG00000160305	protein_coding	DIP2A	23181	InGen	2.27858	12	c("ENST00000400274.5", "ENST00000457905.7", "ENST00000466639.5", "ENST00000435722.7", "ENST00000417564.2", "ENST00000473752.5", "ENST00000494435.5", "ENST00000480553.1", "ENST00000472364.1", "ENST00000481883.1", "ENST00000478105.5", "ENST00000479654.1")	-0.0275782	5.96587	-1.30607	0.192379	0.719435	-5.82622
428	ENSG00000223692.1	ENSG00000223692	sense_intronic	DIP2A-IT1	100862692	InGen	0.631564	1	ENST00000442434.1	0.0317206	-0.967074	0.336096	0.736998	0.951923	-5.32638
105	ENSG00000202239.1	ENSG00000202239	snRNA	RNU6-396P		InGen	0.542643	1	ENST00000365369.1	-0.189538	-3.34783	-0.920779	0.357794	0.825349	-4.78075
1448	ENSG00000160307.9	ENSG00000160307	protein_coding	S100B	6285	InGen	63.2735	3	c("ENST00000291700.8", "ENST00000367071.4", "ENST00000397648.1")	-0.106149	7.46041	-2.06773	0.0393929	0.473632	-4.67785
8031	ENSG00000160310.16	ENSG00000160310	protein_coding	PRMT2	3275	InGen	4.58784	16	c("ENST00000355680.7", "ENST00000291705.10", "ENST00000451211.6", "ENST00000458387.6", "ENST00000397638.6", "ENST00000397637.5", "ENST00000334494.8", "ENST00000397628.5", "ENST00000440086.5", "ENST00000482508.5", "ENST00000621201.4", "ENST00000481861.1", "ENST00000455177.3", "ENST00000491389.1", "ENST00000498151.1", "ENST00000486520.1")	-0.0335601	6.19769	-1.4597	0.145261	0.670294	-5.63561
463	ENSG00000212932.3	ENSG00000212932	processed_pseudogene	RPL23AP4		InGen	0.0626867	1	ENST00000427757.1	0.567324	-4.8238	1.90907	0.0570628	0.527203	-4.05695
774	ENSG00000283023.1	ENSG00000283023	unprocessed_pseudogene			InGen	0.200041	1	ENST00000634617.1	-0.0571214	-2.03093	-0.231367	0.817164	0.969878	-5.15256
694	ENSG00000272872.1	ENSG00000272872	sense_intronic			InGen	0.0461293	1	ENST00000608286.1	-0.102985	-4.06197	-0.437761	0.661827	0.931207	-4.91828
9653	ENSG00000100181.22	ENSG00000100181	transcribed_unprocessed_pseudogene	TPTEP1	387590	InGen	0.591114	8	c("ENST00000558085.6", "ENST00000400593.6", "ENST00000426585.5", "ENST00000383140.7", "ENST00000585784.1", "ENST00000636884.1", "ENST00000588424.1", "ENST00000415121.1")	0.022632	3.46052	0.354551	0.723137	0.949657	-6.23425
3071	ENSG00000283633.1	ENSG00000283633	lincRNA			InGen	0.124655	4	c("ENST00000592918.5", "ENST00000592107.5", "ENST00000591299.1", "ENST00000588548.1")	-0.0867	-0.567301	-0.812419	0.417098	0.853687	-5.19264
546	ENSG00000267338.1	ENSG00000267338	lincRNA			InGen	0.257887	1	ENST00000438850.1	0.152437	-1.98759	1.1247	0.261479	0.770979	-4.76648
253	ENSG00000249288.1	ENSG00000249288	unprocessed_pseudogene	SLC25A15P5		InGen	0.0818107	1	ENST00000508033.1	-0.0151842	-4.69097	-0.0633524	0.949522	0.993127	-4.91165
2907	ENSG00000241717.1	ENSG00000241717	transcribed_unprocessed_pseudogene	VWFP1		InGen	0.170618	1	ENST00000457911.1	-0.144561	-0.401905	-0.931752	0.3521	0.822054	-5.14232
4453	ENSG00000237438.7	ENSG00000237438	transcribed_unprocessed_pseudogene	CECR7	100130418	InGen	1.15497	5	c("ENST00000441006.5", "ENST00000414401.5", "ENST00000609932.5", "ENST00000609596.1", "ENST00000636648.1")	-0.117864	3.35359	-2.17951	0.0299529	0.439587	-3.9823
2855	ENSG00000273203.1	ENSG00000273203	lincRNA			InGen	0.481286	1	ENST00000608373.1	-0.0505928	1.45388	-0.879524	0.379715	0.835573	-5.49239
756	ENSG00000273442.1	ENSG00000273442	lincRNA			InGen	0.487968	1	ENST00000609791.1	0.0945881	-0.500053	1.19303	0.233656	0.750445	-4.87612
9036	ENSG00000177663.13	ENSG00000177663	protein_coding	IL17RA	23765	InGen	5.46146	4	c("ENST00000477874.1", "ENST00000319363.10", "ENST00000612619.1", "ENST00000459971.1")	0.0287716	6.65627	0.695479	0.487212	0.877934	-6.48854
5069	ENSG00000183307.3	ENSG00000183307	protein_coding	CECR6	27439	InGen	2.21004	2	c("ENST00000399875.1", "ENST00000331437.3")	0.0249205	4.46328	0.637547	0.524182	0.891323	-6.28421
1354	ENSG00000235478.4	ENSG00000235478	lincRNA		100996342	InGen	1.44066	2	c("ENST00000428078.4", "ENST00000441544.2")	0.00754857	1.90729	0.127695	0.898463	0.98232	-5.93343
4936	ENSG00000069998.12	ENSG00000069998	protein_coding	CECR5	27440	InGen	1.65841	7	c("ENST00000155674.9", "ENST00000336737.8", "ENST00000477157.5", "ENST00000399852.3", "ENST00000486462.1", "ENST00000463033.1", "ENST00000480451.1")	0.0565065	4.02944	2.07613	0.0386042	0.472373	-4.31588
631	ENSG00000185837.3	ENSG00000185837	antisense	CECR5-AS1	100130717	InGen	0.476366	2	c("ENST00000329743.3", "ENST00000431923.1")	-0.13009	-0.743382	-1.48472	0.138509	0.661388	-4.51216
5800	ENSG00000093072.15	ENSG00000093072	protein_coding	CECR1	51816	InGen	0.828993	10	c("ENST00000399837.6", "ENST00000610390.4", "ENST00000449907.6", "ENST00000399839.5", "ENST00000330232.8", "ENST00000262607.3", "ENST00000469063.1", "ENST00000480276.1", "ENST00000543038.1", "ENST00000441548.1")	-0.0259274	3.20621	-0.524201	0.600467	0.91224	-6.10656
10759	ENSG00000099954.18	ENSG00000099954	protein_coding	CECR2	27443	InGen	1.74675	6	c("ENST00000400585.6", "ENST00000342247.9", "ENST00000262608.12", "ENST00000497534.1", "ENST00000612582.1", "ENST00000355219.3")	-0.0332883	5.16151	-1.04342	0.297467	0.795118	-6.05198
1132	ENSG00000229492.1	ENSG00000229492	processed_pseudogene			InGen	0.308721	1	ENST00000455617.1	-0.139201	-0.814701	-1.51023	0.131878	0.653896	-4.4983
4741	ENSG00000182902.13	ENSG00000182902	protein_coding	SLC25A18	83733	InGen	7.19878	6	c("ENST00000327451.10", "ENST00000399813.1", "ENST00000496051.1", "ENST00000467228.1", "ENST00000497401.1", "ENST00000469889.1")	0.0941625	6.03344	2.14347	0.032757	0.450381	-4.41902
1960	ENSG00000236754.5	ENSG00000236754	antisense			InGen	0.0715167	2	c("ENST00000443935.5", "ENST00000611039.1")	-0.134342	-2.02939	-0.925047	0.355573	0.824211	-4.88432
3212	ENSG00000131100.12	ENSG00000131100	protein_coding	ATP6V1E1	529	InGen	23.9712	9	c("ENST00000253413.9", "ENST00000399796.6", "ENST00000399798.6", "ENST00000473248.1", "ENST00000413576.1", "ENST00000481365.5", "ENST00000484653.5", "ENST00000478963.5", "ENST00000460085.1")	0.00194042	7.23111	0.0956424	0.923859	0.987441	-6.76147
7662	ENSG00000099968.17	ENSG00000099968	protein_coding	BCL2L13	23786	InGen	6.46891	17	c("ENST00000399781.5", "ENST00000399782.5", "ENST00000337612.9", "ENST00000418951.6", "ENST00000538149.5", "ENST00000543133.5", "ENST00000611738.4", "ENST00000616863.4", "ENST00000618481.4", "ENST00000317582.9", "ENST00000498133.5", "ENST00000464649.1", "ENST00000493680.5", "ENST00000355028.4", "ENST00000399777.1", "ENST00000479296.1", "ENST00000485631.1")	-0.000933302	6.66034	-0.034244	0.972702	0.997598	-6.72797
4446	ENSG00000015475.18	ENSG00000015475	protein_coding	BID	637	InGen	2.11706	15	c("ENST00000317361.11", "ENST00000615414.4", "ENST00000399767.5", "ENST00000614949.4", "ENST00000622694.4", "ENST00000399774.7", "ENST00000399765.5", "ENST00000494097.5", "ENST00000342111.9", "ENST00000550946.5", "ENST00000551952.5", "ENST00000611040.1", "ENST00000473439.5", "ENST00000552886.1", "ENST00000617586.1")	0.0911687	4.1977	2.37595	0.0180361	0.385085	-3.6933
80	ENSG00000264757.1	ENSG00000264757	miRNA	MIR3198-1	100423025	InGen	0.801972	1	ENST00000583102.1	0.198943	-3.50518	0.955116	0.340172	0.817592	-4.761
22354	ENSG00000243156.7	ENSG00000243156	protein_coding	MICAL3	57553	InGen	2.08608	19	c("ENST00000441493.6", "ENST00000252134.11", "ENST00000580469.1", "ENST00000577821.5", "ENST00000579997.5", "ENST00000584751.1", "ENST00000498573.5", "ENST00000578984.1", "ENST00000400561.6", "ENST00000495076.5", "ENST00000578905.1", "ENST00000414725.6", "ENST00000383094.7", "ENST00000461307.5", "ENST00000585038.1", "ENST00000462645.1", "ENST00000465886.1", "ENST00000498345.1", "ENST00000424046.1")	-0.0105592	6.53209	-0.455702	0.648884	0.927357	-6.61234
4328	ENSG00000093100.13	ENSG00000093100	processed_transcript			InGen	0.129338	1	ENST00000476405.1	-0.122329	0.0563449	-1.62015	0.106093	0.617424	-4.44294
94	ENSG00000207780.1	ENSG00000207780	miRNA	MIR648	693233	InGen	2.36952	1	ENST00000385046.1	-0.0443655	-1.34533	-0.430974	0.66675	0.933225	-5.24695
361	ENSG00000235445.1	ENSG00000235445	sense_intronic			InGen	0.940996	1	ENST00000429618.1	-0.0114485	-0.645903	-0.132996	0.894273	0.981717	-5.42577
2493	ENSG00000234913.1	ENSG00000234913	sense_intronic			InGen	0.456428	1	ENST00000441167.1	-0.0313276	0.991128	-0.580416	0.562004	0.901849	-5.62308
2235	ENSG00000225335.3	ENSG00000225335	antisense			InGen	0.134033	3	c("ENST00000426483.1", "ENST00000607927.1", "ENST00000622035.1")	-0.0326565	-0.749417	-0.337543	0.735908	0.951923	-5.3568
20045	ENSG00000215193.12	ENSG00000215193	protein_coding	PEX26	55670	InGen	2.13283	5	c("ENST00000610387.4", "ENST00000329627.11", "ENST00000399744.7", "ENST00000474897.5", "ENST00000428061.2")	-0.027105	6.44439	-1.32444	0.186212	0.714908	-5.84191
3641	ENSG00000183785.14	ENSG00000183785	protein_coding	TUBA8	51807	InGen	0.426599	5	c("ENST00000426208.5", "ENST00000316027.10", "ENST00000330423.7", "ENST00000416740.1", "ENST00000608634.1")	0.00853944	1.61603	0.142974	0.886392	0.98026	-5.87876
2129	ENSG00000184979.9	ENSG00000184979	protein_coding	USP18	11274	InGen	0.660559	1	ENST00000215794.7	0.000218834	1.38883	0.00307203	0.997551	0.999586	-5.83632
2067	ENSG00000278558.4	ENSG00000278558	protein_coding	TMEM191B	728229	InGen	0.114952	7	c("ENST00000612978.4", "ENST00000614395.4", "ENST00000620199.4", "ENST00000613577.4", "ENST00000621725.4", "ENST00000618859.1", "ENST00000613597.1")	-0.0406568	-1.53611	-0.166034	0.868225	0.978951	-5.25092
4812	ENSG00000274602.4	ENSG00000274602	transcribed_unprocessed_pseudogene	PI4KAP1	728233	InGen	0.652402	8	c("ENST00000610959.4", "ENST00000619742.4", "ENST00000617243.4", "ENST00000618794.4", "ENST00000612579.4", "ENST00000612500.4", "ENST00000611748.1", "ENST00000616531.1")	0.0906324	2.33366	0.501926	0.616032	0.917179	-5.92689
6105	ENSG00000275793.1	ENSG00000275793	protein_coding	RIMBP3	85376	InGen	0.0728537	1	ENST00000619918.1	0.288103	-0.31577	2.2309	0.0263145	0.421694	-3.42773
5262	ENSG00000183628.12	ENSG00000183628	protein_coding	DGCR6	8214	InGen	0.153916	8	c("ENST00000413981.5", "ENST00000331444.10", "ENST00000483718.5", "ENST00000427407.5", "ENST00000608842.1", "ENST00000480608.5", "ENST00000477156.1", "ENST00000436645.1")	-0.0456448	0.136333	-0.170837	0.86445	0.978836	-5.54959
8776	ENSG00000100033.16	ENSG00000100033	protein_coding	PRODH	5625	InGen	0.176822	15	c("ENST00000610940.4", "ENST00000491604.5", "ENST00000420436.5", "ENST00000313755.9", "ENST00000429300.5", "ENST00000482858.5", "ENST00000334029.6", "ENST00000357068.10", "ENST00000609229.1", "ENST00000446371.1", "ENST00000438924.5", "ENST00000399694.1", "ENST00000450579.1", "ENST00000457083.1", "ENST00000496625.1")	0.0746177	0.940879	0.268138	0.788749	0.96437	-5.72044
228	ENSG00000279560.1	ENSG00000279560	protein_coding			InGen	0.112472	1	ENST00000623496.1	-0.312651	-4.44819	-1.33558	0.182547	0.710534	-4.49489
5676	ENSG00000237517.9	ENSG00000237517	transcribed_unprocessed_pseudogene	DGCR5		InGen	3.75015	3	c("ENST00000438934.5", "ENST00000421572.1", "ENST00000399539.4")	-0.0136237	5.38067	-0.225646	0.821607	0.971002	-6.57363
1299	ENSG00000283406.1	ENSG00000283406	processed_transcript		26220	InGen	1.35729	1	ENST00000440005.6	0.27554	1.68861	3.50224	0.000520513	0.0943333	-0.306356
458	ENSG00000271275.1	ENSG00000271275	processed_pseudogene			InGen	0.267517	1	ENST00000604539.1	-0.120948	-2.20818	-0.686879	0.492609	0.880338	-5.00154
768	ENSG00000283366.1	ENSG00000283366	transcribed_unprocessed_pseudogene			InGen	1.77786	2	c("ENST00000424407.1", "ENST00000637415.1")	0.0687879	1.39123	0.97368	0.330881	0.812831	-5.39996
2415	ENSG00000273032.1	ENSG00000273032	lincRNA	DGCR9	25787	InGen	3.08244	1	ENST00000609630.1	0.168286	3.85472	2.86508	0.00441824	0.233227	-2.41858
874	ENSG00000270393.1	ENSG00000270393	processed_pseudogene			InGen	0.0860095	1	ENST00000603208.1	-0.143852	-3.14349	-0.630578	0.528724	0.892822	-4.92962
495	ENSG00000273164.1	ENSG00000273164	sense_intronic			InGen	1.39806	1	ENST00000609839.1	0.247369	0.354491	2.74539	0.00635279	0.26827	-2.36645
905	ENSG00000241527.1	ENSG00000241527	unitary_pseudogene	CA15P1		InGen	0.235662	1	ENST00000481698.1	-0.0845133	-1.51034	-0.508953	0.611103	0.915685	-5.16222
5605	ENSG00000070413.19	ENSG00000070413	protein_coding	DGCR2	9993	InGen	8.47984	7	c("ENST00000537045.5", "ENST00000545799.5", "ENST00000389262.8", "ENST00000263196.11", "ENST00000467659.1", "ENST00000608548.1", "ENST00000473832.1")	0.02346	6.56992	0.97822	0.328634	0.811418	-6.24681
112	ENSG00000206739.1	ENSG00000206739	misc_RNA			InGen	0.0582816	1	ENST00000384012.1	0.00241291	-5.54031	0.0134872	0.989247	0.998604	-4.8649
2214	ENSG00000273311.1	ENSG00000273311	sense_intronic	DGCR11	25786	InGen	0.572245	1	ENST00000609958.1	0.0322293	1.30068	0.643792	0.520127	0.890629	-5.63754
803	ENSG00000281530.1	ENSG00000281530	sense_intronic	DGCR12		InGen	0.323323	1	ENST00000629517.1	0.0560801	-1.04981	0.574328	0.566111	0.903654	-5.23155
582	ENSG00000223461.1	ENSG00000223461	antisense			InGen	0.0610594	1	ENST00000456035.1	0.0407878	-3.92937	0.182829	0.855037	0.977066	-4.96077
1514	ENSG00000272682.1	ENSG00000272682	lincRNA			InGen	0.0503474	1	ENST00000609936.1	-0.295288	-3.10328	-1.5018	0.13404	0.657698	-4.37795
768	ENSG00000231086.1	ENSG00000231086	unitary_pseudogene	TSSK1A		InGen	0.116617	1	ENST00000450724.1	-0.17356	-2.61041	-1.0152	0.310705	0.801739	-4.77275
6003	ENSG00000100056.11	ENSG00000100056	protein_coding	DGCR14	8220	InGen	1.21241	4	c("ENST00000252137.10", "ENST00000434568.5", "ENST00000472073.1", "ENST00000469466.1")	0.0416685	3.88313	1.55058	0.121896	0.638344	-5.20966
1445	ENSG00000260924.2	ENSG00000260924	antisense	LINC01311		InGen	0.249036	1	ENST00000565162.2	-0.0144885	-0.510406	-0.162256	0.871197	0.979043	-5.43084
2096	ENSG00000100075.9	ENSG00000100075	protein_coding	SLC25A1	6576	InGen	3.28679	5	c("ENST00000215882.9", "ENST00000451283.5", "ENST00000470922.5", "ENST00000461267.1", "ENST00000468824.1")	-0.0941302	3.77193	-3.22684	0.0013686	0.140732	-1.35986
10049	ENSG00000070371.15	ENSG00000070371	protein_coding	CLTCL1	8218	InGen	0.601381	12	c("ENST00000621271.4", "ENST00000427926.5", "ENST00000412649.5", "ENST00000622493.4", "ENST00000617926.4", "ENST00000615606.4", "ENST00000617103.4", "ENST00000538828.1", "ENST00000611723.1", "ENST00000458188.2", "ENST00000540896.1", "ENST00000449918.1")	-0.015944	3.57883	-0.386382	0.699447	0.94292	-6.24803
4299	ENSG00000100084.14	ENSG00000100084	protein_coding	HIRA	7290	InGen	0.87354	4	c("ENST00000340170.8", "ENST00000263208.5", "ENST00000464189.5", "ENST00000452818.1")	-0.0565913	2.90805	-1.884	0.0603857	0.531295	-4.47087
6943	ENSG00000242259.8	ENSG00000242259	protein_coding	C22orf39	128977	InGen	1.97263	6	c("ENST00000509549.5", "ENST00000399568.5", "ENST00000542103.5", "ENST00000399562.8", "ENST00000611555.4", "ENST00000333059.5")	-0.0470392	4.77585	-1.81957	0.06967	0.549669	-4.90945
1965	ENSG00000185608.8	ENSG00000185608	protein_coding	MRPL40	64976	InGen	3.64907	3	c("ENST00000333130.3", "ENST00000443660.5", "ENST00000471259.1")	-0.0539644	3.84932	-2.2065	0.0279915	0.431242	-4.01568
2097	ENSG00000185065.6	ENSG00000185065	antisense			InGen	0.20867	1	ENST00000431090.1	-0.141943	-0.219166	-1.61258	0.107728	0.619362	-4.40876
8736	ENSG00000070010.18	ENSG00000070010	protein_coding	UFD1L	7353	InGen	1.21624	10	c("ENST00000263202.14", "ENST00000399523.5", "ENST00000459854.5", "ENST00000466373.1", "ENST00000447868.5", "ENST00000421968.6", "ENST00000484101.5", "ENST00000489406.1", "ENST00000494054.1", "ENST00000474226.1")	0.0952767	4.42018	3.40815	0.00072945	0.10725	-0.88476
427	ENSG00000273300.1	ENSG00000273300	antisense			InGen	0.197678	1	ENST00000607934.1	0.0823157	-2.70786	0.501744	0.61616	0.917179	-5.01333
460	ENSG00000273212.1	ENSG00000273212	antisense			InGen	0.0845218	1	ENST00000608816.1	-0.237958	-3.9556	-1.03523	0.301269	0.798145	-4.68736
3429	ENSG00000184113.9	ENSG00000184113	protein_coding	CLDN5	7122	InGen	2.60819	4	c("ENST00000406028.1", "ENST00000618236.1", "ENST00000403084.1", "ENST00000413119.2")	0.000857434	3.8118	0.0131543	0.989512	0.998621	-6.37187
5914	ENSG00000184702.17	ENSG00000184702	protein_coding	SEPT5	5413	InGen	24.7271	16	c("ENST00000622227.4", "ENST00000455784.6", "ENST00000406395.5", "ENST00000406172.6", "ENST00000412544.5", "ENST00000455843.5", "ENST00000431124.5", "ENST00000490204.1", "ENST00000383045.7", "ENST00000438754.6", "ENST00000431044.5", "ENST00000395109.6", "ENST00000477238.1", "ENST00000413258.1", "ENST00000480423.5", "ENST00000470814.1")	0.000197056	8.1529	0.00503246	0.995988	0.999546	-6.82846
6988	ENSG00000185838.13	ENSG00000185838	protein_coding	GNB1L	54584	InGen	0.232051	6	c("ENST00000329517.10", "ENST00000403325.5", "ENST00000405009.5", "ENST00000460402.5", "ENST00000481086.1", "ENST00000453108.1")	0.00902108	1.63297	0.161347	0.871912	0.979148	-5.86984
801	ENSG00000235776.2	ENSG00000235776	processed_pseudogene			InGen	0.499512	1	ENST00000424559.2	-0.165311	-0.400464	-2.23554	0.0260055	0.421189	-3.41646
6803	ENSG00000215012.8	ENSG00000215012	protein_coding	C22orf29	79680	InGen	1.9271	5	c("ENST00000407472.5", "ENST00000328554.8", "ENST00000484072.5", "ENST00000405640.1", "ENST00000416337.1")	0.0490491	4.73039	1.72591	0.0852381	0.582198	-5.07243
8373	ENSG00000184470.20	ENSG00000184470	protein_coding	TXNRD2	10587	InGen	0.710276	21	c("ENST00000400518.5", "ENST00000494454.5", "ENST00000542719.6", "ENST00000474308.5", "ENST00000462330.5", "ENST00000487165.5", "ENST00000634537.1", "ENST00000400519.6", "ENST00000400525.6", "ENST00000400521.6", "ENST00000495655.2", "ENST00000485358.5", "ENST00000462843.2", "ENST00000634471.1", "ENST00000635155.1", "ENST00000491939.6", "ENST00000334363.14", "ENST00000475995.3", "ENST00000484672.5", "ENST00000471835.1", "ENST00000496729.2")	0.00420304	3.56958	0.147491	0.882829	0.979822	-6.29904
5270	ENSG00000093010.12	ENSG00000093010	protein_coding	COMT	1312	InGen	3.60509	12	c("ENST00000361682.10", "ENST00000403184.5", "ENST00000403710.5", "ENST00000407537.5", "ENST00000467943.5", "ENST00000412786.5", "ENST00000207636.9", "ENST00000406520.7", "ENST00000449653.5", "ENST00000493893.1", "ENST00000428707.1", "ENST00000585066.1")	-0.0161668	5.2141	-0.555807	0.578695	0.905944	-6.43511
5621	ENSG00000099889.13	ENSG00000099889	protein_coding	ARVCF	421	InGen	1.26014	11	c("ENST00000263207.7", "ENST00000495096.5", "ENST00000401994.5", "ENST00000406522.5", "ENST00000406259.1", "ENST00000480792.1", "ENST00000473551.5", "ENST00000487793.5", "ENST00000492625.5", "ENST00000462319.1", "ENST00000467828.1")	0.0275072	3.74884	0.574605	0.565924	0.903616	-6.18919
6157	ENSG00000183597.15	ENSG00000183597	protein_coding	TANGO2	128989	InGen	1.68432	26	c("ENST00000471707.5", "ENST00000401886.5", "ENST00000475446.5", "ENST00000432198.5", "ENST00000411907.5", "ENST00000420290.6", "ENST00000432883.5", "ENST00000434570.6", "ENST00000447208.6", "ENST00000456048.5", "ENST00000398042.6", "ENST00000399807.7", "ENST00000450664.5", "ENST00000450019.5", "ENST00000327374.8", "ENST00000479679.5", "ENST00000430807.5", "ENST00000401833.5", "ENST00000434168.5", "ENST00000462579.5", "ENST00000444651.5", "ENST00000484373.5", "ENST00000485715.2", "ENST00000490583.5", "ENST00000490121.1", "ENST00000476940.1")	-0.0290291	4.39358	-1.18188	0.238047	0.753907	-5.78855
82	ENSG00000208023.3	ENSG00000208023	miRNA	MIR185	406961	InGen	0.295241	1	ENST00000385288.3	-0.338256	-4.41002	-1.53847	0.124827	0.643143	-4.35237
250	ENSG00000277950.1	ENSG00000277950	misc_RNA			InGen	0.143688	1	ENST00000619837.1	0.177878	-3.92175	0.829552	0.407352	0.84917	-4.79511
7315	ENSG00000128191.14	ENSG00000128191	protein_coding	DGCR8	54487	InGen	1.56448	12	c("ENST00000351989.7", "ENST00000383024.6", "ENST00000457069.1", "ENST00000580330.1", "ENST00000495826.5", "ENST00000407755.1", "ENST00000408439.3", "ENST00000498171.5", "ENST00000491892.1", "ENST00000495351.1", "ENST00000485802.1", "ENST00000475941.1")	0.0282184	4.52975	1.12015	0.263411	0.772181	-5.88411
526	ENSG00000243762.1	ENSG00000243762	antisense			InGen	0.242781	1	ENST00000412713.1	0.142078	-2.04423	1.06771	0.286381	0.786587	-4.7865
3963	ENSG00000099899.14	ENSG00000099899	protein_coding	TRMT2A	27037	InGen	2.34193	20	c("ENST00000252136.11", "ENST00000403707.7", "ENST00000480339.1", "ENST00000444845.5", "ENST00000404751.7", "ENST00000487668.5", "ENST00000439169.2", "ENST00000487378.1", "ENST00000444256.1", "ENST00000494820.5", "ENST00000492988.5", "ENST00000471040.5", "ENST00000488335.1", "ENST00000463710.1", "ENST00000459644.1", "ENST00000468917.1", "ENST00000480460.1", "ENST00000494641.1", "ENST00000464535.1", "ENST00000445045.1")	-0.0163751	4.24991	-0.687406	0.492278	0.880338	-6.2125
4622	ENSG00000099901.16	ENSG00000099901	protein_coding	RANBP1	5902	InGen	2.08238	14	c("ENST00000432879.5", "ENST00000435265.5", "ENST00000430524.5", "ENST00000402752.5", "ENST00000488484.1", "ENST00000331821.7", "ENST00000411892.5", "ENST00000467920.1", "ENST00000416427.5", "ENST00000421656.5", "ENST00000423859.5", "ENST00000418705.2", "ENST00000448394.2", "ENST00000486575.1")	0.00155552	4.25543	0.0655609	0.947764	0.99291	-6.44225
5542	ENSG00000099904.15	ENSG00000099904	protein_coding	ZDHHC8	29801	InGen	2.55724	7	c("ENST00000436518.5", "ENST00000334554.11", "ENST00000320602.11", "ENST00000405930.3", "ENST00000468112.5", "ENST00000469212.5", "ENST00000472497.1")	-0.0370627	4.80293	-1.36843	0.172045	0.702026	-5.61311
1598	ENSG00000234409.6	ENSG00000234409	protein_coding	CCDC188	388849	InGen	0.0721	2	c("ENST00000439765.3", "ENST00000444532.2")	-0.174727	-2.50631	-1.00558	0.315304	0.804396	-4.78808
3339	ENSG00000040608.13	ENSG00000040608	protein_coding	RTN4R	65078	InGen	0.339197	6	c("ENST00000416372.5", "ENST00000043402.7", "ENST00000425986.1", "ENST00000469601.1", "ENST00000474642.1", "ENST00000463936.1")	0.0247988	0.998123	0.284289	0.776355	0.961966	-5.69498
78	ENSG00000221039.3	ENSG00000221039	miRNA	MIR1286	100302118	InGen	0.197388	1	ENST00000408112.3	-0.232892	-4.89699	-1.07068	0.285042	0.786173	-4.63639
1154	ENSG00000128185.9	ENSG00000128185	protein_coding	DGCR6L	85359	InGen	9.74473	3	c("ENST00000248879.7", "ENST00000405465.3", "ENST00000443409.1")	-0.0298025	4.48204	-1.05253	0.293273	0.791602	-5.93731
631	ENSG00000273343.1	ENSG00000273343	sense_intronic			InGen	0.782381	1	ENST00000608275.1	0.0242251	-0.0220684	0.324072	0.746075	0.954093	-5.50462
465	ENSG00000273139.1	ENSG00000273139	lincRNA			InGen	0.657334	1	ENST00000609632.1	-0.112819	-0.752231	-1.24375	0.214414	0.739816	-4.77849
6251	ENSG00000185252.18	ENSG00000185252	protein_coding	ZNF74	7625	InGen	0.935905	9	c("ENST00000400451.6", "ENST00000611540.4", "ENST00000403682.7", "ENST00000357502.5", "ENST00000493734.5", "ENST00000420626.1", "ENST00000437275.5", "ENST00000405993.2", "ENST00000476678.1")	-0.00209866	3.52484	-0.0796828	0.936535	0.990446	-6.29392
3341	ENSG00000244486.8	ENSG00000244486	protein_coding	SCARF2	91179	InGen	0.160402	3	c("ENST00000622235.4", "ENST00000623402.1", "ENST00000494535.1")	0.0275481	-0.0620188	0.383927	0.701263	0.94339	-5.47867
4646	ENSG00000099910.16	ENSG00000099910	protein_coding	KLHL22	84861	InGen	2.94706	12	c("ENST00000328879.8", "ENST00000487090.1", "ENST00000479601.5", "ENST00000451553.1", "ENST00000444967.5", "ENST00000458248.5", "ENST00000443285.5", "ENST00000494929.5", "ENST00000431430.1", "ENST00000470335.1", "ENST00000490556.1", "ENST00000423364.1")	0.00816999	4.79793	0.375266	0.707687	0.944876	-6.46508
109	ENSG00000255156.1	ENSG00000255156	misc_RNA	RNY1P9		InGen	0.724087	1	ENST00000532431.1	0.134481	-2.90439	0.828854	0.407746	0.849224	-4.87155
279	ENSG00000242876.3	ENSG00000242876	misc_RNA	RN7SL812P		InGen	0.533909	1	ENST00000493791.3	0.00595039	-1.95464	0.0456142	0.963643	0.995867	-5.20449
1291	ENSG00000236670.1	ENSG00000236670	processed_pseudogene	KRT18P5		InGen	0.398676	1	ENST00000436075.1	0.00371405	-0.110554	0.0485232	0.961327	0.995603	-5.54212
10374	ENSG00000099917.17	ENSG00000099917	protein_coding	MED15	51586	InGen	1.76114	31	c("ENST00000445987.5", "ENST00000444094.5", "ENST00000486656.5", "ENST00000414658.5", "ENST00000433831.5", "ENST00000432052.5", "ENST00000292733.11", "ENST00000263205.11", "ENST00000477824.5", "ENST00000406969.5", "ENST00000382974.6", "ENST00000441501.5", "ENST00000438962.1", "ENST00000445189.5", "ENST00000451058.5", "ENST00000473028.5", "ENST00000457322.5", "ENST00000428629.5", "ENST00000424287.5", "ENST00000423862.5", "ENST00000420849.5", "ENST00000487550.5", "ENST00000476767.5", "ENST00000492381.5", "ENST00000478831.5", "ENST00000489651.5", "ENST00000473244.5", "ENST00000493216.1", "ENST00000476187.1", "ENST00000461076.1", "ENST00000436496.2")	-0.0425116	5.17771	-2.18126	0.0298224	0.439587	-4.26121
253	ENSG00000235062.4	ENSG00000235062	unprocessed_pseudogene	BCRP5		InGen	0.152531	1	ENST00000514371.1	-0.68964	-4.26102	-2.26507	0.0241131	0.416433	-3.68346
2707	ENSG00000226287.8	ENSG00000226287	transcribed_unprocessed_pseudogene	TMEM191A	84222	InGen	0.468544	11	c("ENST00000450925.6", "ENST00000637163.1", "ENST00000436618.5", "ENST00000442222.5", "ENST00000445836.5", "ENST00000452055.5", "ENST00000414022.5", "ENST00000454833.5", "ENST00000419950.5", "ENST00000422715.1", "ENST00000428752.1")	-0.0026387	1.32498	-0.0433164	0.965474	0.99605	-5.81515
11407	ENSG00000241973.10	ENSG00000241973	protein_coding	PI4KA	5297	InGen	14.6995	18	c("ENST00000255882.10", "ENST00000492581.5", "ENST00000477245.5", "ENST00000466772.5", "ENST00000399213.2", "ENST00000482030.5", "ENST00000466394.1", "ENST00000489966.1", "ENST00000485123.1", "ENST00000462210.1", "ENST00000477368.5", "ENST00000494113.1", "ENST00000475414.1", "ENST00000466162.5", "ENST00000484220.1", "ENST00000485963.5", "ENST00000485950.1", "ENST00000449120.1")	0.0349802	8.42074	1.50845	0.132333	0.654599	-5.72406
2553	ENSG00000099937.10	ENSG00000099937	protein_coding	SERPIND1	3053	InGen	0.195226	2	c("ENST00000215727.9", "ENST00000406799.1")	0.279333	-0.26088	2.06157	0.0399791	0.475847	-3.7429
4953	ENSG00000099940.11	ENSG00000099940	protein_coding	SNAP29	9342	InGen	2.23198	3	c("ENST00000215730.11", "ENST00000490458.1", "ENST00000439214.1")	-0.044353	4.47762	-1.36299	0.173752	0.702962	-5.57928
5325	ENSG00000099942.12	ENSG00000099942	protein_coding	CRKL	1399	InGen	10.4879	2	c("ENST00000354336.7", "ENST00000411769.1")	-0.0179698	6.81252	-1.0979	0.272996	0.776461	-6.14204
684	ENSG00000237476.1	ENSG00000237476	lincRNA		101928891	InGen	0.168651	1	ENST00000444039.1	-0.253536	-2.17198	-2.01756	0.0443919	0.490956	-3.7942
5401	ENSG00000183773.15	ENSG00000183773	protein_coding	AIFM3	150209	InGen	3.63464	18	c("ENST00000399167.6", "ENST00000399163.6", "ENST00000417515.5", "ENST00000467926.5", "ENST00000441376.6", "ENST00000479523.5", "ENST00000472575.5", "ENST00000495869.1", "ENST00000434714.5", "ENST00000426113.5", "ENST00000468124.5", "ENST00000484206.5", "ENST00000405089.5", "ENST00000496097.1", "ENST00000440238.3", "ENST00000465606.5", "ENST00000483107.5", "ENST00000486003.1")	0.0283397	5.20789	0.721236	0.471241	0.871819	-6.32565
7556	ENSG00000099949.18	ENSG00000099949	protein_coding	LZTR1	8216	InGen	2.64199	18	c("ENST00000479606.5", "ENST00000215739.12", "ENST00000414985.5", "ENST00000493460.1", "ENST00000443265.5", "ENST00000480895.1", "ENST00000497716.5", "ENST00000461510.1", "ENST00000492480.1", "ENST00000415354.6", "ENST00000495142.5", "ENST00000491432.5", "ENST00000439171.5", "ENST00000464807.1", "ENST00000452988.5", "ENST00000463909.1", "ENST00000498649.1", "ENST00000415817.1")	0.00463875	5.3244	0.170246	0.864914	0.978848	-6.58856
395	ENSG00000272829.1	ENSG00000272829	lincRNA			InGen	0.430296	1	ENST00000610278.1	-0.0423969	-1.59192	-0.375411	0.70758	0.944813	-5.21057
2879	ENSG00000184436.11	ENSG00000184436	protein_coding	THAP7	80764	InGen	1.95684	8	c("ENST00000498406.1", "ENST00000215742.8", "ENST00000471073.1", "ENST00000399133.2", "ENST00000476667.5", "ENST00000466670.1", "ENST00000488975.1", "ENST00000471723.1")	-0.0045093	3.50458	-0.142015	0.887149	0.980414	-6.28774
2975	ENSG00000230513.1	ENSG00000230513	antisense	THAP7-AS1	439931	InGen	0.259329	3	c("ENST00000436079.1", "ENST00000429962.1", "ENST00000452284.1")	-0.0116187	0.609946	-0.125196	0.900439	0.982584	-5.66383
2405	ENSG00000161149.11	ENSG00000161149	transcribed_unprocessed_pseudogene	TUBA3FP	113691	InGen	0.355361	3	c("ENST00000442739.1", "ENST00000422086.5", "ENST00000292748.7")	-0.134107	0.697493	-1.95494	0.0513783	0.513159	-3.9981
4730	ENSG00000099957.16	ENSG00000099957	protein_coding	P2RX6	9127	InGen	0.249211	9	c("ENST00000591411.5", "ENST00000413302.6", "ENST00000442475.5", "ENST00000401443.5", "ENST00000469722.2", "ENST00000452228.5", "ENST00000432930.5", "ENST00000422210.5", "ENST00000487342.1")	0.0186644	1.21518	0.290495	0.771608	0.960846	-5.75448
2447	ENSG00000099960.12	ENSG00000099960	protein_coding	SLC7A4	6545	InGen	0.706645	3	c("ENST00000403586.5", "ENST00000382932.2", "ENST00000426145.1")	-0.053619	1.7529	-0.929379	0.353327	0.822508	-5.522
551	ENSG00000206145.8	ENSG00000206145	transcribed_unprocessed_pseudogene	P2RX6P		InGen	0.555973	2	c("ENST00000439119.5", "ENST00000450626.1")	-0.0874925	-0.902021	-0.540115	0.589458	0.909098	-5.23981
5542	ENSG00000187905.10	ENSG00000187905	protein_coding	LRRC74B	400891	InGen	0.115983	4	c("ENST00000497328.5", "ENST00000473769.1", "ENST00000442047.2", "ENST00000469766.1")	-0.0362241	-0.439895	-0.152756	0.878678	0.979822	-5.48515
7219	ENSG00000169635.9	ENSG00000169635	protein_coding	HIC2	23119	InGen	0.807207	3	c("ENST00000407464.6", "ENST00000407598.2", "ENST00000443632.2")	-0.00399466	3.46245	-0.117044	0.906892	0.983818	-6.28704
4299	ENSG00000206140.10	ENSG00000206140	protein_coding	TMEM191C	645426	InGen	0.0894075	14	c("ENST00000456303.5", "ENST00000545656.2", "ENST00000621561.4", "ENST00000415764.5", "ENST00000432134.6", "ENST00000449424.5", "ENST00000456153.5", "ENST00000453397.5", "ENST00000413877.5", "ENST00000417708.5", "ENST00000427147.5", "ENST00000425458.5", "ENST00000446867.5", "ENST00000536718.2")	0.0468847	-0.410816	0.543765	0.586946	0.908101	-5.33956
7474	ENSG00000183506.16	ENSG00000183506	transcribed_unprocessed_pseudogene	PI4KAP2		InGen	0.78433	13	c("ENST00000486209.5", "ENST00000470274.5", "ENST00000477296.5", "ENST00000463608.5", "ENST00000462560.6", "ENST00000450651.5", "ENST00000360806.8", "ENST00000494740.5", "ENST00000480319.5", "ENST00000467443.5", "ENST00000479693.1", "ENST00000491562.5", "ENST00000476537.1")	-0.0621778	3.5221	-0.909361	0.363779	0.828425	-5.8964
3838	ENSG00000185651.14	ENSG00000185651	protein_coding	UBE2L3	7332	InGen	8.88017	4	c("ENST00000458578.6", "ENST00000342192.8", "ENST00000545681.2", "ENST00000496722.1")	-0.00285679	6.11436	-0.169135	0.865788	0.978856	-6.66451
1754	ENSG00000161179.13	ENSG00000161179	protein_coding	YDJC	150223	InGen	1.02878	7	c("ENST00000464015.5", "ENST00000468686.5", "ENST00000292778.10", "ENST00000415762.6", "ENST00000473985.1", "ENST00000482998.1", "ENST00000398873.4")	-0.0297996	1.82415	-0.660317	0.50948	0.886496	-5.72584
2949	ENSG00000161180.10	ENSG00000161180	protein_coding	CCDC116	164592	InGen	0.0550628	3	c("ENST00000607942.5", "ENST00000425975.1", "ENST00000292779.3")	-0.0942851	-1.77466	-0.693391	0.48852	0.878242	-5.04723
441	ENSG00000273342.1	ENSG00000273342	lincRNA			InGen	0.0546756	1	ENST00000609038.1	-0.0505317	-4.42182	-0.221792	0.824604	0.971371	-4.92033
1099	ENSG00000128228.4	ENSG00000128228	protein_coding	SDF2L1	23753	InGen	1.24057	2	c("ENST00000248958.4", "ENST00000466935.1")	-0.179178	1.37798	-2.62853	0.00894948	0.307189	-2.69256
1131	ENSG00000207751.2	ENSG00000207751	processed_transcript	MIR130B	406920	InGen	0.111003	2	c("ENST00000498589.1", "ENST00000385018.1")	-0.257592	-2.26148	-1.55813	0.120097	0.635314	-4.3355
430	ENSG00000272954.1	ENSG00000272954	sense_intronic			InGen	0.0713255	1	ENST00000610143.1	-0.103403	-4.21958	-0.471583	0.637515	0.924579	-4.89235
7669	ENSG00000100023.18	ENSG00000100023	protein_coding	PPIL2	23759	InGen	1.43538	12	c("ENST00000496819.1", "ENST00000335025.12", "ENST00000398831.7", "ENST00000626352.2", "ENST00000458567.5", "ENST00000417788.5", "ENST00000484439.5", "ENST00000406385.1", "ENST00000498109.1", "ENST00000485930.1", "ENST00000446951.1", "ENST00000462188.1")	0.0174808	4.46623	0.70501	0.481268	0.875952	-6.24452
4713	ENSG00000100027.14	ENSG00000100027	protein_coding	YPEL1	29799	InGen	13.7846	3	c("ENST00000339468.7", "ENST00000477675.1", "ENST00000403503.1")	0.114159	7.00512	2.51429	0.0123705	0.336006	-3.65118
288	ENSG00000244671.3	ENSG00000244671	misc_RNA	RN7SL280P		InGen	1.17056	1	ENST00000496490.3	0.151835	-0.913206	1.48731	0.137825	0.660585	-4.51598
11336	ENSG00000100030.14	ENSG00000100030	protein_coding	MAPK1	5594	InGen	25.4855	4	c("ENST00000215832.10", "ENST00000491588.1", "ENST00000398822.7", "ENST00000544786.1")	0.0194	9.16619	0.791634	0.429105	0.860359	-6.58183
392	ENSG00000225544.1	ENSG00000225544	processed_pseudogene			InGen	0.652138	1	ENST00000435222.1	0.168015	-1.04373	1.41195	0.158843	0.688942	-4.57436
10083	ENSG00000100034.13	ENSG00000100034	protein_coding	PPM1F	9647	InGen	1.46991	10	c("ENST00000263212.9", "ENST00000407142.5", "ENST00000496143.5", "ENST00000484588.1", "ENST00000397495.8", "ENST00000445205.1", "ENST00000623652.1", "ENST00000424647.1", "ENST00000486259.1", "ENST00000497072.1")	-0.00964604	4.86617	-0.332428	0.739763	0.952744	-6.48842
37852	ENSG00000224086.5	ENSG00000224086	antisense			InGen	0.065554	1	ENST00000458178.2	-0.0173499	2.24427	-0.186192	0.852401	0.976281	-6.01621
6641	ENSG00000100038.19	ENSG00000100038	protein_coding	TOP3B	8940	InGen	1.0727	17	c("ENST00000357179.9", "ENST00000457270.5", "ENST00000457179.5", "ENST00000398793.6", "ENST00000444502.5", "ENST00000436282.1", "ENST00000470338.1", "ENST00000424393.5", "ENST00000487485.1", "ENST00000437929.5", "ENST00000430142.5", "ENST00000489581.1", "ENST00000456075.5", "ENST00000449704.5", "ENST00000442653.1", "ENST00000437103.1", "ENST00000434517.1")	0.0438668	3.86322	1.27076	0.20465	0.731203	-5.58848
3293	ENSG00000274422.1	ENSG00000274422	lincRNA			InGen	0.420421	1	ENST00000610778.1	-0.0760748	1.18689	-1.16454	0.24499	0.758892	-5.19426
1121	ENSG00000272779.1	ENSG00000272779	transcribed_unprocessed_pseudogene			InGen	1.12884	1	ENST00000413293.1	0.0763665	1.31004	1.09975	0.272188	0.776461	-5.26559
1776	ENSG00000236850.4	ENSG00000236850	processed_transcript	BMS1P20		InGen	0.407501	1	ENST00000426066.1	-0.0258789	0.538257	-0.385699	0.699952	0.94292	-5.59065
379	ENSG00000211643.2	ENSG00000211643	IG_V_gene	IGLV5-52		InGen	0.292707	1	ENST00000390289.2	-0.0906132	-2.29675	-0.613028	0.540252	0.896426	-5.02313
400	ENSG00000211644.2	ENSG00000211644	IG_V_gene	IGLV1-51		InGen	0.596403	1	ENST00000390290.2	-0.0405988	-1.11423	-0.374004	0.708626	0.945097	-5.26909
405	ENSG00000211645.2	ENSG00000211645	IG_V_gene	IGLV1-50		InGen	0.295519	1	ENST00000390291.2	-0.361545	-2.2591	-2.3215	0.020828	0.40137	-3.36239
1642	ENSG00000225724.1	ENSG00000225724	unprocessed_pseudogene			InGen	0.0498675	1	ENST00000436538.1	0.154996	-2.79619	0.84321	0.399681	0.845139	-4.86474
5723	ENSG00000275004.3	ENSG00000275004	protein_coding	ZNF280B	140883	InGen	1.04954	3	c("ENST00000626650.2", "ENST00000619852.2", "ENST00000613655.1")	-0.0484917	3.61041	-1.55802	0.120124	0.635314	-5.14931
462	ENSG00000211677.2	ENSG00000211677	IG_C_gene	IGLC2		InGen	0.0712656	1	ENST00000390323.2	0.75785	-4.84001	2.85456	0.00456382	0.235576	-2.9915
2436	ENSG00000100218.11	ENSG00000100218	protein_coding	RSPH14	27156	InGen	0.847553	5	c("ENST00000216036.8", "ENST00000421213.1", "ENST00000439064.1", "ENST00000452757.5", "ENST00000406876.1")	-0.0464829	2.06606	-0.889294	0.37445	0.833298	-5.60792
3840	ENSG00000128266.8	ENSG00000128266	protein_coding	GNAZ	2781	InGen	7.19997	3	c("ENST00000615612.1", "ENST00000492538.1", "ENST00000479571.1")	-0.00386942	5.76368	-0.157273	0.87512	0.979615	-6.63337
276	ENSG00000283438.1	ENSG00000283438	misc_RNA			InGen	1.04419	1	ENST00000635920.1	-0.0677927	-0.827456	-0.713513	0.475999	0.873283	-5.18137
60	ENSG00000275635.1	ENSG00000275635	snRNA			InGen	1.52914	1	ENST00000459276.2	-0.347756	-2.50298	-2.12937	0.0339142	0.455328	-3.66238
4107	ENSG00000100228.12	ENSG00000100228	protein_coding	RAB36	9609	InGen	1.41836	3	c("ENST00000263116.6", "ENST00000341989.8", "ENST00000420895.1")	-0.0318516	3.51614	-0.698731	0.485179	0.877309	-6.06427
12389	ENSG00000186716.19	ENSG00000186716	protein_coding	BCR	613	InGen	14.5711	16	c("ENST00000479188.5", "ENST00000305877.12", "ENST00000359540.7", "ENST00000398512.9", "ENST00000463770.5", "ENST00000487679.1", "ENST00000480973.1", "ENST00000427791.1", "ENST00000487968.5", "ENST00000466076.1", "ENST00000419722.6", "ENST00000471452.1", "ENST00000478978.5", "ENST00000475025.5", "ENST00000436990.2", "ENST00000458056.2")	0.0756782	8.50283	2.14641	0.0325201	0.45035	-4.58402
255	ENSG00000236794.5	ENSG00000236794	processed_pseudogene	BCRP8		InGen	0.905773	1	ENST00000412037.2	-0.0806102	-1.22315	-0.699036	0.484989	0.87728	-5.13141
2239	ENSG00000230701.2	ENSG00000230701	processed_pseudogene	FBXW4P1	26226	InGen	0.672086	1	ENST00000426721.2	0.145849	1.50625	3.15197	0.00176033	0.160454	-1.34709
346	ENSG00000236611.1	ENSG00000236611	lincRNA			InGen	0.599605	1	ENST00000450776.1	-0.322141	-1.81256	-1.57892	0.115249	0.627011	-4.33265
1560	ENSG00000215478.8	ENSG00000215478	transcribed_unprocessed_pseudogene	CES5AP1		InGen	0.120565	5	c("ENST00000400418.7", "ENST00000422151.6", "ENST00000431237.5", "ENST00000415114.1", "ENST00000424029.1")	0.185635	-1.64147	1.3088	0.191454	0.718424	-4.63683
3269	ENSG00000133519.12	ENSG00000133519	transcribed_unprocessed_pseudogene	ZDHHC8P1		InGen	0.956747	5	c("ENST00000255890.8", "ENST00000433168.5", "ENST00000420968.5", "ENST00000456279.1", "ENST00000418264.1")	0.084172	2.53016	1.13827	0.255778	0.764797	-5.47149
1083	ENSG00000234928.1	ENSG00000234928	lincRNA		101929374	InGen	0.0793971	2	c("ENST00000449711.1", "ENST00000428415.1")	0.166052	-2.82433	0.789137	0.430561	0.860359	-4.8901
795	ENSG00000227755.1	ENSG00000227755	transcribed_processed_pseudogene			InGen	0.165012	3	c("ENST00000454268.1", "ENST00000457193.1", "ENST00000426024.1")	0.168653	-2.11669	0.984896	0.325349	0.810073	-4.84057
1081	ENSG00000272733.1	ENSG00000272733	lincRNA			InGen	0.26029	1	ENST00000608615.1	0.00283612	-0.959138	0.0227955	0.981826	0.998428	-5.36992
1302	ENSG00000189269.12	ENSG00000189269	protein_coding	DRICH1	51233	InGen	0.329806	2	c("ENST00000317749.9", "ENST00000614553.1")	-0.0587952	-0.402773	-0.526138	0.599122	0.911647	-5.37119
1087	ENSG00000211683.3	ENSG00000211683	processed_transcript			InGen	0.136642	1	ENST00000390329.3	-0.0664936	-1.96745	-0.445387	0.656312	0.929665	-5.13959
906	ENSG00000234353.2	ENSG00000234353	transcribed_unprocessed_pseudogene			InGen	0.167036	2	c("ENST00000430707.2", "ENST00000425948.2")	0.00711409	-1.90611	0.0538704	0.957069	0.994974	-5.20955
637	ENSG00000244723.3	ENSG00000244723	unprocessed_pseudogene	ASLP1		InGen	0.44925	1	ENST00000428790.1	-0.122743	-0.987112	-1.42791	0.154201	0.682754	-4.56423
7012	ENSG00000272578.5	ENSG00000272578	transcribed_unprocessed_pseudogene			InGen	0.192535	9	c("ENST00000417194.5", "ENST00000435868.1", "ENST00000438858.1", "ENST00000458554.5", "ENST00000451919.1", "ENST00000437862.1", "ENST00000432595.1", "ENST00000444220.2", "ENST00000437294.1")	-0.0095566	1.35344	-0.203139	0.839144	0.974361	-5.82187
6924	ENSG00000187792.4	ENSG00000187792	protein_coding	ZNF70	7621	InGen	0.641118	1	ENST00000341976.4	-0.0287671	3.08231	-0.843573	0.399478	0.844977	-5.86655
610	ENSG00000128218.7	ENSG00000128218	protein_coding	VPREB3	29802	InGen	0.192727	2	c("ENST00000398465.3", "ENST00000248948.3")	-0.0181193	-2.32104	-0.0947265	0.924586	0.987537	-5.13924
2086	ENSG00000169314.14	ENSG00000169314	protein_coding	C22orf15	150248	InGen	0.127434	5	c("ENST00000498542.5", "ENST00000477921.1", "ENST00000402217.7", "ENST00000305199.9", "ENST00000382821.3")	0.00351512	-2.04741	0.0107994	0.99139	0.998861	-5.22574
1360	ENSG00000250479.8	ENSG00000250479	protein_coding	CHCHD10	400916	InGen	11.7113	5	c("ENST00000520222.1", "ENST00000401675.7", "ENST00000484558.2", "ENST00000523865.1", "ENST00000517886.1")	-0.0132887	4.99226	-0.367686	0.713327	0.946596	-6.48825
2481	ENSG00000099956.18	ENSG00000099956	protein_coding	SMARCB1	6598	InGen	4.5098	9	c("ENST00000417137.5", "ENST00000344921.10", "ENST00000263121.11", "ENST00000407422.7", "ENST00000407082.3", "ENST00000634926.1", "ENST00000635578.1", "ENST00000491967.1", "ENST00000477836.1")	0.0354556	4.49516	1.46086	0.144942	0.670294	-5.447
3796	ENSG00000099958.14	ENSG00000099958	protein_coding	DERL3	91319	InGen	0.136662	10	c("ENST00000464023.1", "ENST00000404056.1", "ENST00000406855.7", "ENST00000290730.11", "ENST00000493596.5", "ENST00000464034.5", "ENST00000488272.5", "ENST00000318109.11", "ENST00000476077.1", "ENST00000464110.1")	-0.222435	-0.0871648	-2.41007	0.0164596	0.370342	-3.08973
613	ENSG00000272973.1	ENSG00000272973	antisense			InGen	0.948585	1	ENST00000609825.1	-0.0781394	0.175099	-1.18766	0.235765	0.751322	-4.98103
8890	ENSG00000133460.19	ENSG00000133460	protein_coding	SLC2A11	66035	InGen	1.05425	23	c("ENST00000345044.10", "ENST00000403208.7", "ENST00000398356.6", "ENST00000405847.5", "ENST00000467660.5", "ENST00000405286.6", "ENST00000255830.7", "ENST00000489322.5", "ENST00000440493.5", "ENST00000473740.5", "ENST00000611880.4", "ENST00000492516.1", "ENST00000423972.5", "ENST00000418102.5", "ENST00000491948.5", "ENST00000436643.5", "ENST00000405340.6", "ENST00000461809.5", "ENST00000316185.8", "ENST00000482576.1", "ENST00000472526.1", "ENST00000473357.1", "ENST00000486907.1")	0.0295109	4.24647	0.824852	0.410012	0.850268	-6.11423
1109	ENSG00000240972.1	ENSG00000240972	protein_coding	MIF	4282	InGen	6.22324	3	c("ENST00000215754.7", "ENST00000465752.1", "ENST00000498385.1")	-0.137221	3.68138	-2.68149	0.0076731	0.284673	-2.87573
1476	ENSG00000218537.1	ENSG00000218537	antisense	MIF-AS1		InGen	0.176373	1	ENST00000406213.1	-0.336025	-1.85196	-0.933268	0.351319	0.822005	-4.90421
5637	ENSG00000273295.1	ENSG00000273295	lincRNA			InGen	0.25269	1	ENST00000609510.1	-0.485524	0.0117154	-0.852564	0.394478	0.842485	-5.24527
1099	ENSG00000133433.10	ENSG00000133433	protein_coding	GSTT2B	653689	InGen	1.36847	2	c("ENST00000290765.8", "ENST00000404172.3")	-0.12843	1.20038	-0.565128	0.572345	0.904357	-5.65762
254	ENSG00000228039.3	ENSG00000228039	processed_pseudogene			InGen	0.050554	1	ENST00000423307.1	0.253017	-5.12088	1.17121	0.242303	0.757641	-4.58477
1545	ENSG00000099974.7	ENSG00000099974	protein_coding	DDTL	100037417	InGen	0.172907	1	ENST00000215770.5	-0.15009	-1.49048	-0.517584	0.605072	0.913253	-5.17674
663	ENSG00000272787.1	ENSG00000272787	lincRNA			InGen	0.173478	1	ENST00000609736.1	-0.350114	-2.92835	-0.956258	0.339595	0.817382	-4.78302
1753	ENSG00000099977.13	ENSG00000099977	protein_coding	DDT	1652	InGen	2.60574	7	c("ENST00000398344.8", "ENST00000350608.7", "ENST00000428792.1", "ENST00000404092.5", "ENST00000444947.2", "ENST00000403754.7", "ENST00000430101.2")	-0.0619719	3.13837	-1.36406	0.173417	0.702915	-5.3237
1184	ENSG00000099984.11	ENSG00000099984	polymorphic_pseudogene	GSTT2	2953	InGen	0.0541716	3	c("ENST00000402588.6", "ENST00000634759.1", "ENST00000621118.4")	-0.169071	-3.46222	-0.614029	0.539591	0.896384	-4.90391
267	ENSG00000235689.1	ENSG00000235689	unprocessed_pseudogene			InGen	0.0538116	1	ENST00000440539.1	-0.182833	-5.00491	-0.780136	0.435833	0.86292	-4.75504
9388	ENSG00000099991.17	ENSG00000099991	protein_coding	CABIN1	23523	InGen	4.89579	14	c("ENST00000454754.5", "ENST00000263119.9", "ENST00000617531.4", "ENST00000405822.6", "ENST00000445422.5", "ENST00000398319.6", "ENST00000474981.1", "ENST00000484593.1", "ENST00000496016.1", "ENST00000467937.1", "ENST00000337989.11", "ENST00000495121.1", "ENST00000485008.1", "ENST00000459824.1")	-0.0336612	6.54371	-1.82554	0.0687636	0.547874	-5.07734
558	ENSG00000232545.1	ENSG00000232545	sense_intronic			InGen	2.56395	1	ENST00000444093.1	-0.109302	1.436	-2.20355	0.0282001	0.432089	-3.63353
5279	ENSG00000099994.10	ENSG00000099994	protein_coding	SUSD2	56241	InGen	0.137621	2	c("ENST00000358321.3", "ENST00000463101.1")	-0.123353	0.271574	-1.25615	0.209889	0.736175	-4.93059
6054	ENSG00000099998.17	ENSG00000099998	protein_coding	GGT5	2687	InGen	0.638313	6	c("ENST00000263112.11", "ENST00000327365.8", "ENST00000425408.5", "ENST00000398292.3", "ENST00000424217.1", "ENST00000623756.1")	0.0137307	2.69742	0.212632	0.831736	0.972518	-6.13558
5137	ENSG00000128262.8	ENSG00000128262	transcribed_unprocessed_pseudogene	POM121L9P	29774	InGen	0.0593113	3	c("ENST00000414583.6", "ENST00000441984.1", "ENST00000419222.1")	0.00243605	-1.34405	0.0149036	0.988118	0.998428	-5.3675
7324	ENSG00000100014.19	ENSG00000100014	protein_coding	SPECC1L	23384	InGen	1.22959	7	c("ENST00000437398.5", "ENST00000421374.5", "ENST00000314328.13", "ENST00000416735.5", "ENST00000541492.1", "ENST00000440893.1", "ENST00000472799.1")	-0.00201698	4.1599	-0.0838898	0.933191	0.989627	-6.42983
4193	ENSG00000128271.21	ENSG00000128271	protein_coding	ADORA2A	135	InGen	1.08972	15	c("ENST00000467385.5", "ENST00000486351.1", "ENST00000424232.5", "ENST00000611543.4", "ENST00000486108.1", "ENST00000464977.5", "ENST00000444262.6", "ENST00000496258.1", "ENST00000337539.11", "ENST00000496497.1", "ENST00000472248.5", "ENST00000610595.4", "ENST00000618076.3", "ENST00000436735.1", "ENST00000439591.1")	-0.141324	3.14363	-2.582	0.0102246	0.320198	-3.04324
6793	ENSG00000100024.14	ENSG00000100024	protein_coding	UPB1	51733	InGen	0.218316	5	c("ENST00000415388.5", "ENST00000326010.9", "ENST00000382760.2", "ENST00000498140.1", "ENST00000486043.1")	0.0275067	1.50506	0.320011	0.749149	0.954668	-5.82058
480	ENSG00000228923.1	ENSG00000228923	antisense			InGen	0.189873	1	ENST00000432032.1	-0.0162645	-2.77072	-0.081412	0.93516	0.990104	-5.09505
4529	ENSG00000138867.16	ENSG00000138867	protein_coding	GUCD1	83606	InGen	3.4265	13	c("ENST00000621833.4", "ENST00000407471.7", "ENST00000435822.5", "ENST00000398245.8", "ENST00000490922.1", "ENST00000404664.7", "ENST00000447813.6", "ENST00000402766.5", "ENST00000493099.1", "ENST00000480272.1", "ENST00000407973.2", "ENST00000468170.1", "ENST00000490810.1")	-0.000616831	4.93818	-0.0221623	0.982331	0.998428	-6.55268
2544	ENSG00000100028.11	ENSG00000100028	protein_coding	SNRPD3	6634	InGen	7.0626	5	c("ENST00000215829.7", "ENST00000468770.1", "ENST00000402849.5", "ENST00000404603.5", "ENST00000439775.1")	-0.0304338	5.1778	-1.60503	0.10938	0.619673	-5.31731
4434	ENSG00000100031.18	ENSG00000100031	protein_coding	GGT1	2678	InGen	0.470699	27	c("ENST00000248923.8", "ENST00000456869.5", "ENST00000411974.5", "ENST00000412658.5", "ENST00000445029.5", "ENST00000419133.5", "ENST00000400382.5", "ENST00000438643.6", "ENST00000452551.5", "ENST00000412898.5", "ENST00000400380.5", "ENST00000455483.5", "ENST00000430289.5", "ENST00000447416.5", "ENST00000432867.5", "ENST00000451366.5", "ENST00000428855.5", "ENST00000425895.5", "ENST00000474191.6", "ENST00000487766.1", "ENST00000466310.5", "ENST00000401885.5", "ENST00000404532.5", "ENST00000403838.5", "ENST00000404223.5", "ENST00000404920.1", "ENST00000490087.1")	0.0603943	2.03836	1.23044	0.219352	0.742807	-5.27384
3422	ENSG00000178026.12	ENSG00000178026	protein_coding	LRRC75B	388886	InGen	0.546947	8	c("ENST00000318753.12", "ENST00000446942.5", "ENST00000491910.5", "ENST00000404045.6", "ENST00000460524.5", "ENST00000495297.5", "ENST00000465334.1", "ENST00000464490.1")	-0.0429212	1.84896	-1.01626	0.310201	0.801726	-5.44735
364	ENSG00000230947.2	ENSG00000230947	sense_intronic			InGen	0.186065	1	ENST00000438893.2	0.019659	-3.08086	0.111307	0.911436	0.984843	-5.06043
2751	ENSG00000215481.8	ENSG00000215481	transcribed_unprocessed_pseudogene	BCRP3		InGen	0.427594	5	c("ENST00000447261.6", "ENST00000621462.4", "ENST00000382243.4", "ENST00000611425.1", "ENST00000614808.1")	-0.306853	1.10332	-2.22069	0.0270052	0.426207	-3.54123
8607	ENSG00000167037.18	ENSG00000167037	protein_coding	SGSM1	129049	InGen	2.61464	6	c("ENST00000610372.4", "ENST00000400358.8", "ENST00000470591.1", "ENST00000400359.4", "ENST00000473458.5", "ENST00000480523.1")	0.0595311	5.51149	1.48732	0.137822	0.660585	-5.53577
16439	ENSG00000197077.13	ENSG00000197077	protein_coding	KIAA1671	85379	InGen	3.3469	6	c("ENST00000406486.8", "ENST00000358431.7", "ENST00000494730.2", "ENST00000461374.1", "ENST00000401395.1", "ENST00000637069.1")	0.0148093	6.8011	0.507963	0.611796	0.915757	-6.60846
957	ENSG00000203280.4	ENSG00000203280	antisense		100128531	InGen	0.614714	1	ENST00000366110.4	-0.00476744	0.107465	-0.0553126	0.955921	0.994909	-5.57983
867	ENSG00000100053.9	ENSG00000100053	protein_coding	CRYBB3	1417	InGen	0.355324	2	c("ENST00000215855.6", "ENST00000404334.1")	-0.0464154	-0.943779	-0.448884	0.65379	0.929144	-5.29981
482	ENSG00000236641.1	ENSG00000236641	lincRNA			InGen	0.215885	1	ENST00000454253.1	-0.119359	-2.48552	-0.801231	0.423536	0.858263	-4.9111
886	ENSG00000244752.2	ENSG00000244752	protein_coding	CRYBB2	1415	InGen	0.156851	1	ENST00000398215.2	0.115292	-1.97855	0.718222	0.473095	0.87221	-5.0144
780	ENSG00000231466.2	ENSG00000231466	processed_pseudogene			InGen	0.335191	1	ENST00000434827.1	0.072071	-1.11216	0.62333	0.53347	0.893695	-5.19117
4555	ENSG00000100068.11	ENSG00000100068	protein_coding	LRP5L	91355	InGen	0.313324	8	c("ENST00000467672.5", "ENST00000610821.4", "ENST00000402859.6", "ENST00000444995.7", "ENST00000402785.2", "ENST00000474163.1", "ENST00000484509.1", "ENST00000468442.1")	0.032621	1.39008	0.479218	0.63208	0.922543	-5.73237
747	ENSG00000272942.1	ENSG00000272942	lincRNA			InGen	0.213453	1	ENST00000609330.1	0.0586362	-1.90199	0.413534	0.679466	0.937379	-5.15361
397	ENSG00000271138.1	ENSG00000271138	IG_V_pseudogene	IGLVIVOR22-1		InGen	0.233158	1	ENST00000603243.1	-0.0476219	-2.71323	-0.279953	0.779678	0.962916	-5.0702
6435	ENSG00000100058.12	ENSG00000100058	transcribed_unprocessed_pseudogene	CRYBB2P1	1416	InGen	0.967021	6	c("ENST00000382734.9", "ENST00000415709.5", "ENST00000354451.6", "ENST00000509460.2", "ENST00000609084.1", "ENST00000609513.1")	0.0142099	3.62183	0.275386	0.78318	0.963228	-6.28568
66	ENSG00000277872.1	ENSG00000277872	miRNA	MIR6817	102466198	InGen	0.0989397	1	ENST00000615588.1	-0.0682383	-5.44735	-0.39644	0.692019	0.939876	-4.83582
3754	ENSG00000272977.1	ENSG00000272977	sense_intronic			InGen	0.447451	1	ENST00000609475.1	0.0352578	1.22548	0.198805	0.842529	0.975026	-5.81709
9303	ENSG00000100077.14	ENSG00000100077	protein_coding	GRK3	157	InGen	2.11499	3	c("ENST00000324198.10", "ENST00000619906.4", "ENST00000455558.2")	0.00837616	5.22764	0.215533	0.829476	0.972054	-6.56675
1628	ENSG00000224003.1	ENSG00000224003	processed_pseudogene	YES1P1		InGen	0.341649	1	ENST00000418510.1	-0.0751986	-0.119658	-0.843925	0.399282	0.844854	-5.24523
7149	ENSG00000100095.18	ENSG00000100095	protein_coding	SEZ6L	23544	InGen	2.08785	10	c("ENST00000404234.7", "ENST00000529632.6", "ENST00000360929.7", "ENST00000248933.10", "ENST00000629590.2", "ENST00000343706.8", "ENST00000402979.1", "ENST00000403121.5", "ENST00000483291.1", "ENST00000494013.1")	0.124236	4.55746	2.25437	0.0247847	0.41849	-4.03021
3357	ENSG00000128203.6	ENSG00000128203	protein_coding	ASPHD2	57168	InGen	6.26882	1	ENST00000215906.5	0.049254	5.36333	1.01656	0.310057	0.801726	-6.10137
10782	ENSG00000100099.20	ENSG00000100099	protein_coding	HPS4	89781	InGen	2.09834	18	c("ENST00000519774.5", "ENST00000493455.6", "ENST00000491142.1", "ENST00000398145.6", "ENST00000429411.5", "ENST00000464362.5", "ENST00000402105.7", "ENST00000336873.9", "ENST00000439453.5", "ENST00000466781.5", "ENST00000496385.5", "ENST00000485842.5", "ENST00000422379.2", "ENST00000459918.1", "ENST00000481910.1", "ENST00000483631.1", "ENST00000479064.5", "ENST00000473782.1")	-0.0160988	5.53889	-0.824906	0.409981	0.850268	-6.29149
4319	ENSG00000100104.13	ENSG00000100104	protein_coding	SRRD	402055	InGen	2.91363	3	c("ENST00000215917.11", "ENST00000477945.1", "ENST00000471799.1")	-0.0167129	4.67603	-0.841772	0.400484	0.84524	-6.1692
5436	ENSG00000100109.16	ENSG00000100109	protein_coding	TFIP11	24144	InGen	2.28498	17	c("ENST00000619735.4", "ENST00000407690.5", "ENST00000492137.1", "ENST00000407431.5", "ENST00000407148.5", "ENST00000405938.5", "ENST00000481357.1", "ENST00000450493.1", "ENST00000496523.5", "ENST00000493698.1", "ENST00000479489.5", "ENST00000472918.5", "ENST00000455080.5", "ENST00000418876.5", "ENST00000420242.5", "ENST00000440258.1", "ENST00000464449.1")	0.0190195	4.65409	0.766327	0.443993	0.863918	-6.22597
2032	ENSG00000261188.1	ENSG00000261188	antisense			InGen	2.57739	2	c("ENST00000566814.1", "ENST00000565764.1")	0.0294756	3.3454	0.719922	0.472049	0.871975	-6.02194
6957	ENSG00000128294.15	ENSG00000128294	protein_coding	TPST2	8459	InGen	0.846032	9	c("ENST00000338754.8", "ENST00000398110.6", "ENST00000403880.5", "ENST00000445720.1", "ENST00000442495.5", "ENST00000454778.5", "ENST00000440953.5", "ENST00000453117.1", "ENST00000450022.1")	-0.0145221	3.44629	-0.329024	0.742332	0.953355	-6.23103
112	ENSG00000221760.1	ENSG00000221760	miRNA	MIR548J	100313914	InGen	0.216939	1	ENST00000408833.1	-0.250524	-4.65088	-1.08437	0.278938	0.781203	-4.63643
563	ENSG00000213707.2	ENSG00000213707	processed_pseudogene	HMGB1P10		InGen	0.628515	1	ENST00000395823.2	0.0532526	-0.772294	0.285207	0.775652	0.961966	-5.35509
1102	ENSG00000100122.5	ENSG00000100122	protein_coding	CRYBB1	1414	InGen	0.135125	1	ENST00000215939.2	-0.0506697	-2.09184	-0.366326	0.714341	0.946769	-5.1555
11505	ENSG00000225783.6	ENSG00000225783	lincRNA	MIAT	440823	InGen	6.28889	21	c("ENST00000421867.5", "ENST00000418918.5", "ENST00000440347.5", "ENST00000450203.5", "ENST00000430483.5", "ENST00000439738.5", "ENST00000422403.5", "ENST00000436238.5", "ENST00000425476.5", "ENST00000455640.5", "ENST00000451141.1", "ENST00000452429.5", "ENST00000413665.5", "ENST00000616469.4", "ENST00000613780.4", "ENST00000616213.4", "ENST00000620145.4", "ENST00000458302.5", "ENST00000419237.1", "ENST00000449717.1", "ENST00000453023.1")	-0.169929	7.05039	-3.28378	0.00112658	0.131189	-1.50379
2847	ENSG00000244625.5	ENSG00000244625	lincRNA	MIATNB		InGen	0.872819	9	c("ENST00000444388.5", "ENST00000450963.5", "ENST00000449017.5", "ENST00000435162.5", "ENST00000437071.5", "ENST00000440816.5", "ENST00000421253.1", "ENST00000446336.1", "ENST00000417083.1")	-0.0573651	2.30747	-1.23457	0.217811	0.742328	-5.30422
6043	ENSG00000223704.1	ENSG00000223704	lincRNA	LINC01422		InGen	0.275866	1	ENST00000434868.1	0.103416	1.66825	1.70959	0.088219	0.588563	-4.542
578	ENSG00000231369.1	ENSG00000231369	processed_pseudogene			InGen	0.0916772	1	ENST00000422915.1	0.0503313	-3.40198	0.258903	0.79586	0.966101	-4.99844
744	ENSG00000235271.5	ENSG00000235271	lincRNA		101929539	InGen	0.336455	2	c("ENST00000447149.5", "ENST00000438113.1")	0.113759	-1.05245	0.989416	0.323136	0.808267	-4.9678
2383	ENSG00000236858.1	ENSG00000236858	lincRNA			InGen	0.125038	1	ENST00000453934.1	-0.0234083	-1.04482	-0.173779	0.862139	0.978624	-5.31903
473	ENSG00000231405.1	ENSG00000231405	lincRNA			InGen	1.20993	1	ENST00000430468.1	0.0208889	0.0140191	0.25682	0.797467	0.96626	-5.53786
975	ENSG00000233521.5	ENSG00000233521	lincRNA			InGen	0.133391	2	c("ENST00000444114.5", "ENST00000418271.1")	-0.252564	-2.09841	-1.49231	0.136509	0.659094	-4.40744
578	ENSG00000223726.1	ENSG00000223726	lincRNA			InGen	0.104064	1	ENST00000454387.1	-0.547451	-3.17797	-2.76762	0.00594397	0.264971	-2.82506
571	ENSG00000230051.1	ENSG00000230051	lincRNA			InGen	50.695	1	ENST00000413244.1	0.009455	5.68628	0.182789	0.855068	0.977066	-6.61073
7693	ENSG00000169184.5	ENSG00000169184	protein_coding	MN1	4330	InGen	6.6627	3	c("ENST00000302326.4", "ENST00000424656.1", "ENST00000497225.1")	-0.0183869	6.66009	-0.488202	0.62571	0.920605	-6.60444
5129	ENSG00000180957.17	ENSG00000180957	protein_coding	PITPNB	23760	InGen	5.13356	11	c("ENST00000335272.9", "ENST00000320996.14", "ENST00000455418.7", "ENST00000634017.1", "ENST00000477861.1", "ENST00000493007.1", "ENST00000415296.5", "ENST00000436663.1", "ENST00000465179.1", "ENST00000460566.5", "ENST00000471825.1")	-0.0120228	5.7209	-0.572831	0.567123	0.903654	-6.47927
10818	ENSG00000235954.6	ENSG00000235954	processed_transcript	TTC28-AS1	284900	InGen	0.706586	21	c("ENST00000430853.5", "ENST00000424161.5", "ENST00000419253.1", "ENST00000454741.5", "ENST00000453632.5", "ENST00000436996.1", "ENST00000454996.5", "ENST00000428818.5", "ENST00000435348.5", "ENST00000434221.5", "ENST00000437713.5", "ENST00000428858.1", "ENST00000417381.5", "ENST00000430525.5", "ENST00000452612.5", "ENST00000425112.1", "ENST00000417497.5", "ENST00000428584.5", "ENST00000540665.5", "ENST00000433317.1", "ENST00000426594.1")	0.0603583	3.92988	1.97974	0.0485078	0.504988	-4.4877
86	ENSG00000283225.1	ENSG00000283225	miRNA	MIR3199-2	100422998	InGen	0.150017	1	ENST00000636243.1	-0.42195	-4.99391	-2.09616	0.0367785	0.464985	-3.91874
12645	ENSG00000100154.14	ENSG00000100154	protein_coding	TTC28	23331	InGen	1.80945	8	c("ENST00000612946.4", "ENST00000397906.6", "ENST00000431039.1", "ENST00000480563.1", "ENST00000469670.1", "ENST00000442232.1", "ENST00000490475.1", "ENST00000468807.1")	-0.0554114	5.49986	-2.16751	0.030863	0.44437	-4.3247
301	ENSG00000239249.3	ENSG00000239249	misc_RNA	RN7SL757P		InGen	0.168251	1	ENST00000466709.3	-0.186221	-3.60484	-1.00585	0.315177	0.804396	-4.72368
68	ENSG00000201209.1	ENSG00000201209	snoRNA			InGen	0.680576	1	ENST00000364339.1	0.205637	-3.65319	1.05553	0.291905	0.790015	-4.69626
292	ENSG00000266503.2	ENSG00000266503	misc_RNA	RN7SL162P		InGen	0.0695099	1	ENST00000579233.2	-0.142529	-4.61706	-0.660353	0.509458	0.886496	-4.8167
4142	ENSG00000183765.20	ENSG00000183765	protein_coding	CHEK2	11200	InGen	0.276769	24	c("ENST00000434810.5", "ENST00000456369.5", "ENST00000348295.7", "ENST00000416671.5", "ENST00000404276.5", "ENST00000328354.10", "ENST00000472807.1", "ENST00000405598.5", "ENST00000382580.6", "ENST00000417588.5", "ENST00000433728.5", "ENST00000448511.5", "ENST00000402731.5", "ENST00000403642.5", "ENST00000447421.5", "ENST00000433028.6", "ENST00000464581.5", "ENST00000491919.5", "ENST00000425190.6", "ENST00000439346.5", "ENST00000439200.5", "ENST00000382565.5", "ENST00000454252.1", "ENST00000398017.2" )	-0.0790365	1.18366	-1.69869	0.0902573	0.588662	-4.48369
1462	ENSG00000100209.9	ENSG00000100209	protein_coding	HSCB	150274	InGen	1.83716	7	c("ENST00000216027.7", "ENST00000450178.5", "ENST00000398941.6", "ENST00000420442.5", "ENST00000485599.5", "ENST00000483861.5", "ENST00000495977.1")	0.0110732	2.43673	0.336897	0.736394	0.951923	-6.00578
4326	ENSG00000159873.9	ENSG00000159873	protein_coding	CCDC117	150275	InGen	2.74512	6	c("ENST00000249064.8", "ENST00000421503.6", "ENST00000448492.6", "ENST00000453543.5", "ENST00000444523.1", "ENST00000432510.1")	0.00324632	4.55705	0.102112	0.918726	0.986224	-6.48942
3028	ENSG00000100219.16	ENSG00000100219	protein_coding	XBP1	7494	InGen	4.31214	7	c("ENST00000216037.10", "ENST00000403532.7", "ENST00000484256.1", "ENST00000611155.4", "ENST00000405219.7", "ENST00000344347.5", "ENST00000482720.1")	-0.0409456	4.64462	-0.841244	0.40078	0.845291	-6.16358
1470	ENSG00000226471.6	ENSG00000226471	antisense			InGen	0.63601	5	c("ENST00000458080.1", "ENST00000418292.1", "ENST00000585003.1", "ENST00000451486.5", "ENST00000422972.1")	-0.0311606	0.894579	-0.501113	0.616603	0.917245	-5.61901
749	ENSG00000272858.1	ENSG00000272858	sense_intronic			InGen	0.397897	1	ENST00000607919.1	-0.0725169	-0.951624	-0.724344	0.469334	0.871331	-5.16224
6968	ENSG00000183579.15	ENSG00000183579	protein_coding	ZNRF3	84133	InGen	3.08509	3	c("ENST00000544604.6", "ENST00000402174.5", "ENST00000406323.3")	-0.0106506	5.37717	-0.336301	0.736843	0.951923	-6.55539
674	ENSG00000235786.1	ENSG00000235786	sense_intronic	ZNRF3-IT1		InGen	0.783367	1	ENST00000412798.1	-0.0346669	-0.0715998	-0.48613	0.627176	0.921135	-5.45536
995	ENSG00000100249.4	ENSG00000100249	protein_coding	C22orf31	25770	InGen	0.463648	1	ENST00000216071.4	-0.118698	-0.124919	-1.17539	0.240631	0.756298	-4.94515
7977	ENSG00000183762.12	ENSG00000183762	protein_coding	KREMEN1	83999	InGen	5.55998	6	c("ENST00000400335.8", "ENST00000327813.9", "ENST00000407188.5", "ENST00000453585.1", "ENST00000474001.1", "ENST00000479755.1")	-0.0863407	6.50403	-2.15215	0.0320625	0.449947	-4.43844
107	ENSG00000200871.1	ENSG00000200871	snRNA	RNU6-810P		InGen	0.14927	1	ENST00000364001.1	0.248128	-4.82405	1.16178	0.24611	0.759474	-4.59454
112	ENSG00000251952.1	ENSG00000251952	snRNA	RNU6-1219P		InGen	0.167172	1	ENST00000516143.1	0.113644	-4.76891	0.553125	0.580527	0.906701	-4.83923
4899	ENSG00000186998.15	ENSG00000186998	protein_coding	EMID1	129080	InGen	1.61476	11	c("ENST00000334018.10", "ENST00000429226.5", "ENST00000404755.7", "ENST00000404820.7", "ENST00000430127.1", "ENST00000435427.5", "ENST00000484039.5", "ENST00000433143.1", "ENST00000473933.1", "ENST00000488820.6", "ENST00000487477.1")	-0.0329059	3.84806	-0.624531	0.532682	0.893545	-6.17194
3014	ENSG00000100263.13	ENSG00000100263	protein_coding	RHBDD3	25807	InGen	1.48094	7	c("ENST00000216085.11", "ENST00000413137.6", "ENST00000496342.1", "ENST00000414672.5", "ENST00000406335.1", "ENST00000493894.1", "ENST00000488106.1")	-0.0469857	3.11473	-1.41328	0.158453	0.688915	-5.25021
385	ENSG00000237015.1	ENSG00000237015	antisense			InGen	0.24928	1	ENST00000433125.1	0.151097	-2.74546	0.832799	0.40552	0.847407	-4.87558
10326	ENSG00000182944.17	ENSG00000182944	protein_coding	EWSR1	2130	InGen	6.00973	22	c("ENST00000444626.5", "ENST00000332050.10", "ENST00000629659.2", "ENST00000397938.6", "ENST00000436425.5", "ENST00000447973.5", "ENST00000485037.5", "ENST00000406548.5", "ENST00000437155.6", "ENST00000415761.5", "ENST00000331029.11", "ENST00000483415.5", "ENST00000414183.6", "ENST00000333395.10", "ENST00000455726.5", "ENST00000332035.10", "ENST00000493426.1", "ENST00000479135.5", "ENST00000469669.5", "ENST00000483629.5", "ENST00000360091.3", "ENST00000610553.1")	0.00140645	6.9892	0.0820844	0.934626	0.990086	-6.74759
4481	ENSG00000185340.15	ENSG00000185340	protein_coding	GAS2L1	10634	InGen	2.60444	10	c("ENST00000616432.4", "ENST00000416823.1", "ENST00000428622.1", "ENST00000406549.7", "ENST00000610653.4", "ENST00000621062.4", "ENST00000487341.1", "ENST00000611648.2", "ENST00000618518.3", "ENST00000491016.1")	0.0134971	4.51291	0.379442	0.704587	0.944193	-6.41868
2240	ENSG00000100276.9	ENSG00000100276	protein_coding	RASL10A	10633	InGen	0.982761	4	c("ENST00000401450.3", "ENST00000216101.6", "ENST00000608559.1", "ENST00000474590.1")	-0.304002	2.07102	-4.36952	1.63877e-05	0.0173163	2.74332
477	ENSG00000273216.1	ENSG00000273216	sense_intronic			InGen	0.129369	1	ENST00000608014.1	-0.157758	-3.16963	-0.824673	0.410114	0.850268	-4.83964
6721	ENSG00000100280.16	ENSG00000100280	protein_coding	AP1B1	162	InGen	7.78931	11	c("ENST00000482818.1", "ENST00000357586.6", "ENST00000432560.6", "ENST00000405198.5", "ENST00000317368.11", "ENST00000402502.5", "ENST00000415447.5", "ENST00000472057.1", "ENST00000421126.5", "ENST00000415756.1", "ENST00000473606.1")	-0.00555286	6.71974	-0.235182	0.814204	0.969637	-6.70337
110	ENSG00000280968.1	ENSG00000280968	miRNA	MIR3653	100500833	InGen	0.102216	1	ENST00000625572.1	-0.0685283	-5.1084	-0.3324	0.739784	0.952744	-4.86036
6271	ENSG00000225465.8	ENSG00000225465	antisense	RFPL1S		InGen	6.37904	3	c("ENST00000461286.4", "ENST00000539579.2", "ENST00000419368.1")	-0.0305859	6.22058	-0.612478	0.540616	0.896686	-6.4991
3783	ENSG00000100285.9	ENSG00000100285	protein_coding	NEFH	4744	InGen	3.59028	1	ENST00000310624.6	0.0418904	4.51671	0.537489	0.591268	0.909815	-6.3667
7878	ENSG00000100296.13	ENSG00000100296	protein_coding	THOC5	8563	InGen	1.94617	17	c("ENST00000490103.5", "ENST00000397871.5", "ENST00000397872.5", "ENST00000442555.5", "ENST00000472164.1", "ENST00000358079.8", "ENST00000397873.6", "ENST00000484924.5", "ENST00000443089.5", "ENST00000492707.5", "ENST00000488052.1", "ENST00000475187.5", "ENST00000440771.5", "ENST00000455450.5", "ENST00000428374.5", "ENST00000414902.5", "ENST00000418021.1")	0.067335	4.96221	3.16282	0.00169777	0.160184	-1.71227
289	ENSG00000234208.1	ENSG00000234208	sense_intronic			InGen	0.156865	1	ENST00000411969.1	-0.0771991	-3.65663	-0.396038	0.692316	0.939934	-4.96177
3067	ENSG00000184117.11	ENSG00000184117	protein_coding	NIPSNAP1	8508	InGen	6.90677	6	c("ENST00000216121.11", "ENST00000437094.5", "ENST00000415100.5", "ENST00000455496.1", "ENST00000496944.1", "ENST00000494966.1")	0.0393135	5.37717	1.6286	0.104288	0.613868	-5.30205
7170	ENSG00000186575.17	ENSG00000186575	protein_coding	NF2	4771	InGen	6.83849	11	c("ENST00000413209.6", "ENST00000338641.8", "ENST00000403435.5", "ENST00000361452.8", "ENST00000403999.7", "ENST00000334961.11", "ENST00000353887.8", "ENST00000432151.5", "ENST00000361166.8", "ENST00000361676.8", "ENST00000397789.3")	0.0150398	6.62152	0.591789	0.55437	0.899698	-6.54812
602	ENSG00000233010.1	ENSG00000233010	processed_pseudogene	RPEP4		InGen	0.286968	1	ENST00000437636.1	-0.069444	-1.64115	-0.567506	0.57073	0.904188	-5.13361
3259	ENSG00000100314.3	ENSG00000100314	protein_coding	CABP7	164633	InGen	0.678582	1	ENST00000216144.3	0.113075	2.14604	1.6355	0.102834	0.61198	-4.74322
3200	ENSG00000100319.12	ENSG00000100319	protein_coding	ZMAT5	55954	InGen	1.20215	2	c("ENST00000344318.3", "ENST00000489010.1")	-0.0105772	2.94648	-0.365516	0.714945	0.946966	-6.10864
975	ENSG00000184076.13	ENSG00000184076	protein_coding	UQCR10	29796	InGen	27.6722	2	c("ENST00000330029.6", "ENST00000401406.3")	-0.0459315	5.69914	-2.16183	0.0313021	0.446425	-4.34512
5416	ENSG00000100325.14	ENSG00000100325	protein_coding	ASCC2	84164	InGen	1.75479	23	c("ENST00000307790.7", "ENST00000542393.5", "ENST00000487486.5", "ENST00000472433.5", "ENST00000458594.5", "ENST00000397771.6", "ENST00000411532.1", "ENST00000483380.1", "ENST00000478812.5", "ENST00000464287.1", "ENST00000449900.6", "ENST00000431535.5", "ENST00000495967.5", "ENST00000412689.5", "ENST00000465667.6", "ENST00000463203.1", "ENST00000495681.5", "ENST00000462454.1", "ENST00000453160.5", "ENST00000460313.1", "ENST00000477074.1", "ENST00000454854.5", "ENST00000492821.1")	-0.0254134	4.24884	-1.1835	0.237405	0.752659	-5.76576
9903	ENSG00000100330.15	ENSG00000100330	protein_coding	MTMR3	8897	InGen	4.97219	12	c("ENST00000401950.6", "ENST00000333027.7", "ENST00000495098.5", "ENST00000445401.5", "ENST00000323630.9", "ENST00000351488.7", "ENST00000415511.1", "ENST00000406629.1", "ENST00000480776.1", "ENST00000487907.1", "ENST00000492087.1", "ENST00000491251.1")	-0.0350126	6.61914	-2.14281	0.0328105	0.450381	-4.46768
65	ENSG00000275818.1	ENSG00000275818	miRNA	MIR6818	102466742	InGen	0.207366	1	ENST00000621576.1	0.546312	-4.97957	2.72184	0.00681335	0.27653	-3.20217
1439	ENSG00000227117.6	ENSG00000227117	antisense	HORMAD2-AS1		InGen	0.216909	3	c("ENST00000429350.5", "ENST00000453743.6", "ENST00000432568.1")	-0.0500612	-0.806382	-0.543208	0.587329	0.908101	-5.27244
918	ENSG00000227201.2	ENSG00000227201	processed_pseudogene	CNN2P1		InGen	0.201613	1	ENST00000453616.1	-0.201303	-1.68277	-1.4632	0.144302	0.669268	-4.46248
2575	ENSG00000176635.17	ENSG00000176635	protein_coding	HORMAD2	150280	InGen	0.0827333	4	c("ENST00000336726.10", "ENST00000450612.5", "ENST00000403975.1", "ENST00000491605.1")	0.0576233	-1.32994	0.507138	0.612374	0.915936	-5.20901
3969	ENSG00000128342.4	ENSG00000128342	protein_coding	LIF	3976	InGen	0.130217	2	c("ENST00000249075.3", "ENST00000403987.3")	-0.374889	-2.98496	-1.25553	0.210115	0.736242	-4.6153
2114	ENSG00000099985.3	ENSG00000099985	protein_coding	OSM	5008	InGen	0.131642	3	c("ENST00000215781.2", "ENST00000403389.1", "ENST00000403463.1")	-0.0501448	-1.73465	-0.201913	0.840101	0.97451	-5.23148
1737	ENSG00000279699.1	ENSG00000279699	TEC			InGen	0.125665	1	ENST00000623328.1	0.0166826	-1.62553	0.111996	0.91089	0.984843	-5.24876
2746	ENSG00000239282.7	ENSG00000239282	protein_coding	GATSL3	652968	InGen	0.25625	14	c("ENST00000459785.1", "ENST00000407689.7", "ENST00000404953.7", "ENST00000440839.5", "ENST00000421236.5", "ENST00000497605.6", "ENST00000415484.5", "ENST00000425691.5", "ENST00000463795.5", "ENST00000471480.6", "ENST00000492159.5", "ENST00000440704.5", "ENST00000464854.1", "ENST00000498572.1")	0.0385212	0.317077	0.453661	0.650351	0.927588	-5.52307
7047	ENSG00000099992.15	ENSG00000099992	protein_coding	TBC1D10A	83874	InGen	0.589925	10	c("ENST00000215790.11", "ENST00000467596.5", "ENST00000462073.5", "ENST00000403477.7", "ENST00000403362.5", "ENST00000433426.5", "ENST00000466666.5", "ENST00000437122.1", "ENST00000393906.2", "ENST00000490449.1")	0.0105783	2.93795	0.226406	0.821017	0.971002	-6.14946
6329	ENSG00000099995.18	ENSG00000099995	protein_coding	SF3A1	10291	InGen	5.54676	10	c("ENST00000215793.12", "ENST00000411423.1", "ENST00000444440.1", "ENST00000485618.1", "ENST00000498259.1", "ENST00000447376.1", "ENST00000471037.1", "ENST00000471342.1", "ENST00000463818.1", "ENST00000496189.1")	-0.0167373	6.14767	-0.670108	0.503227	0.883512	-6.46239
6586	ENSG00000187860.10	ENSG00000187860	protein_coding	CCDC157	550631	InGen	0.323097	7	c("ENST00000399824.6", "ENST00000405659.5", "ENST00000338306.7", "ENST00000445005.5", "ENST00000430839.5", "ENST00000475975.5", "ENST00000482413.1")	0.0205246	2.04473	0.402763	0.687366	0.939722	-5.89601
10624	ENSG00000099999.14	ENSG00000099999	protein_coding	RNF215	200312	InGen	0.537569	10	c("ENST00000332468.5", "ENST00000619645.1", "ENST00000630264.1", "ENST00000631046.2", "ENST00000421022.1", "ENST00000382363.7", "ENST00000215798.10", "ENST00000463319.1", "ENST00000473077.1", "ENST00000431544.2")	0.018666	3.48296	0.679242	0.497429	0.882291	-6.07287
5985	ENSG00000100003.17	ENSG00000100003	protein_coding	SEC14L2	23541	InGen	2.31193	17	c("ENST00000615189.4", "ENST00000428195.5", "ENST00000617837.4", "ENST00000619483.4", "ENST00000416523.5", "ENST00000437022.5", "ENST00000452649.1", "ENST00000405717.7", "ENST00000402592.7", "ENST00000459728.5", "ENST00000429917.5", "ENST00000415072.1", "ENST00000484486.5", "ENST00000485482.5", "ENST00000464335.5", "ENST00000483116.5", "ENST00000620251.1")	0.0350689	4.73346	0.849848	0.395985	0.842582	-6.17893
401	ENSG00000273350.1	ENSG00000273350	sense_intronic			InGen	0.713281	1	ENST00000608677.1	-0.0278485	-0.937264	-0.301344	0.763329	0.957776	-5.34112
104	ENSG00000222915.1	ENSG00000222915	snRNA	RNU6-564P		InGen	0.640579	1	ENST00000410983.1	-0.124853	-3.01961	-0.737952	0.461033	0.869515	-4.89372
331	ENSG00000272689.1	ENSG00000272689	sense_intronic			InGen	0.434971	1	ENST00000608952.1	0.0669146	-1.88668	0.5492	0.583215	0.906947	-5.09848
1696	ENSG00000242114.5	ENSG00000242114	protein_coding	MTFP1	51537	InGen	0.122308	6	c("ENST00000266263.9", "ENST00000629597.2", "ENST00000614920.1", "ENST00000355143.8", "ENST00000412752.5", "ENST00000407550.3")	0.140338	-1.46037	1.17881	0.239267	0.754538	-4.76414
704	ENSG00000273428.3	ENSG00000273428	lincRNA			InGen	0.0551143	2	c("ENST00000366413.5", "ENST00000607893.1")	-0.351239	-4.42192	-1.22155	0.222691	0.744479	-4.56295
3392	ENSG00000214491.8	ENSG00000214491	protein_coding	SEC14L6	730005	InGen	0.533512	2	c("ENST00000402034.6", "ENST00000437871.1")	-0.118629	1.76944	-1.67969	0.0939015	0.593489	-4.60475
1770	ENSG00000225774.2	ENSG00000225774	processed_pseudogene	SIRPAP1		InGen	0.0602168	1	ENST00000448467.1	-0.106826	-2.34637	-0.711063	0.477514	0.873692	-4.96501
3017	ENSG00000128242.12	ENSG00000128242	protein_coding	GAL3ST1	9514	InGen	1.14811	22	c("ENST00000406955.5", "ENST00000402321.5", "ENST00000402369.5", "ENST00000338911.6", "ENST00000401975.5", "ENST00000406361.5", "ENST00000441967.5", "ENST00000431313.5", "ENST00000452827.5", "ENST00000437282.5", "ENST00000416358.5", "ENST00000427899.5", "ENST00000423299.5", "ENST00000443136.5", "ENST00000423371.5", "ENST00000428682.5", "ENST00000453479.1", "ENST00000426220.5", "ENST00000447224.5", "ENST00000411821.5", "ENST00000445645.5", "ENST00000448604.1")	-0.0369156	2.74336	-0.887373	0.375481	0.833786	-5.75407
4557	ENSG00000100029.17	ENSG00000100029	protein_coding	PES1	23481	InGen	3.10659	13	c("ENST00000354694.11", "ENST00000402281.5", "ENST00000441668.5", "ENST00000405677.5", "ENST00000488719.1", "ENST00000402284.7", "ENST00000335214.8", "ENST00000406208.7", "ENST00000477762.5", "ENST00000433575.5", "ENST00000466614.1", "ENST00000467368.1", "ENST00000492986.1")	0.00727262	4.84492	0.263548	0.792282	0.964872	-6.50594
3122	ENSG00000185339.8	ENSG00000185339	protein_coding	TCN2	6948	InGen	2.31148	7	c("ENST00000215838.7", "ENST00000423350.1", "ENST00000450638.5", "ENST00000405742.7", "ENST00000407817.3", "ENST00000471659.1", "ENST00000493542.1")	0.0465357	3.72387	1.00566	0.315266	0.804396	-5.86041
5531	ENSG00000100036.12	ENSG00000100036	protein_coding	SLC35E4	339665	InGen	0.592094	3	c("ENST00000343605.4", "ENST00000406566.1", "ENST00000451479.1")	-0.0741993	2.72746	-1.84869	0.0653371	0.540371	-4.49785
4450	ENSG00000167065.13	ENSG00000167065	protein_coding	DUSP18	150290	InGen	0.768749	10	c("ENST00000430175.5", "ENST00000404885.5", "ENST00000407308.1", "ENST00000461301.1", "ENST00000377087.3", "ENST00000412865.1", "ENST00000403268.1", "ENST00000334679.3", "ENST00000342474.4", "ENST00000442752.1")	-0.0169877	2.7218	-0.375794	0.707296	0.944813	-6.06154
612	ENSG00000250318.1	ENSG00000250318	unprocessed_pseudogene			InGen	0.7778	1	ENST00000510957.1	0.0825492	-0.19291	1.11085	0.267387	0.774394	-4.99608
6700	ENSG00000184792.15	ENSG00000184792	protein_coding	OSBP2	23762	InGen	3.34553	19	c("ENST00000438716.3", "ENST00000407373.5", "ENST00000403222.7", "ENST00000332585.10", "ENST00000446658.6", "ENST00000477355.5", "ENST00000445781.5", "ENST00000401475.5", "ENST00000464341.1", "ENST00000496367.1", "ENST00000424224.5", "ENST00000437268.6", "ENST00000454145.5", "ENST00000453621.5", "ENST00000431368.5", "ENST00000535268.5", "ENST00000452656.5", "ENST00000496575.1", "ENST00000433183.2")	0.00890582	5.51833	0.381855	0.702798	0.943759	-6.55098
85	ENSG00000264661.3	ENSG00000264661	miRNA	MIR3200	100422912	InGen	1.02977	1	ENST00000580767.3	-0.0240262	-2.71713	-0.146071	0.883949	0.979822	-5.09727
563	ENSG00000237977.1	ENSG00000237977	processed_pseudogene	EIF4HP2		InGen	2.11951	1	ENST00000424380.1	-0.012116	1.14822	-0.222439	0.824101	0.971371	-5.77469
2695	ENSG00000235989.3	ENSG00000235989	antisense	MORC2-AS1	150291	InGen	0.151948	4	c("ENST00000432624.2", "ENST00000422995.2", "ENST00000609557.1", "ENST00000441558.1")	0.113569	-0.380887	1.10831	0.268482	0.775283	-4.97122
6258	ENSG00000133422.12	ENSG00000133422	protein_coding	MORC2	22880	InGen	2.27833	6	c("ENST00000397641.7", "ENST00000429468.5", "ENST00000445980.5", "ENST00000215862.8", "ENST00000469915.1", "ENST00000476152.2")	0.0274639	4.84403	1.20727	0.228137	0.746415	-5.83105
6793	ENSG00000253352.8	ENSG00000253352	antisense	TUG1		InGen	6.725	9	c("ENST00000540687.5", "ENST00000566220.1", "ENST00000519077.3", "ENST00000521091.6", "ENST00000569149.1", "ENST00000563812.1", "ENST00000602393.1", "ENST00000602971.1", "ENST00000569384.1")	-0.0537438	6.50832	-2.49868	0.0129189	0.339703	-3.65648
10242	ENSG00000183963.18	ENSG00000183963	protein_coding	SMTN	6525	InGen	0.452361	24	c("ENST00000432777.5", "ENST00000422839.5", "ENST00000426927.5", "ENST00000482444.5", "ENST00000440425.5", "ENST00000475548.5", "ENST00000497697.5", "ENST00000358743.5", "ENST00000333137.11", "ENST00000347557.6", "ENST00000489337.5", "ENST00000438223.5", "ENST00000619644.4", "ENST00000612341.4", "ENST00000416786.5", "ENST00000431481.1", "ENST00000460658.5", "ENST00000466272.1", "ENST00000455608.5", "ENST00000404574.5", "ENST00000493335.5", "ENST00000624247.1", "ENST00000472911.1", "ENST00000504335.1" )	0.0365079	2.94218	0.701924	0.483188	0.87676	-5.94951
1410	ENSG00000273387.1	ENSG00000273387	antisense			InGen	0.346338	1	ENST00000609017.1	-0.189381	-0.0422965	-2.64346	0.00857167	0.299934	-2.59891
3187	ENSG00000198832.10	ENSG00000198832	protein_coding		140606	InGen	3.52846	10	c("ENST00000402395.5", "ENST00000490967.5", "ENST00000400299.6", "ENST00000611680.1", "ENST00000465536.5", "ENST00000491958.5", "ENST00000495533.1", "ENST00000460642.5", "ENST00000469262.1", "ENST00000465447.1")	-0.116696	4.46254	-2.95239	0.00336398	0.207515	-2.26077
4822	ENSG00000185133.13	ENSG00000185133	protein_coding	INPP5J	27124	InGen	0.699436	13	c("ENST00000463528.5", "ENST00000412277.6", "ENST00000620191.4", "ENST00000412985.5", "ENST00000331075.9", "ENST00000461241.1", "ENST00000420017.5", "ENST00000400294.6", "ENST00000404390.7", "ENST00000405300.5", "ENST00000402238.5", "ENST00000404453.5", "ENST00000401755.1")	-0.00213566	2.71194	-0.0507818	0.959528	0.99534	-6.13391
3447	ENSG00000138942.15	ENSG00000138942	protein_coding	RNF185	91445	InGen	4.93038	7	c("ENST00000494514.5", "ENST00000326132.10", "ENST00000471384.5", "ENST00000426256.6", "ENST00000518626.5", "ENST00000468921.5", "ENST00000266252.8")	-0.0340708	5.10228	-1.15255	0.249874	0.760986	-5.92301
6170	ENSG00000182541.17	ENSG00000182541	protein_coding	LIMK2	3985	InGen	2.18265	9	c("ENST00000462625.1", "ENST00000406516.5", "ENST00000331728.8", "ENST00000425203.1", "ENST00000333611.8", "ENST00000340552.4", "ENST00000465937.1", "ENST00000482270.5", "ENST00000467301.1")	-0.0985923	4.63432	-1.73569	0.0834891	0.578009	-5.04803
3805	ENSG00000100100.12	ENSG00000100100	protein_coding	PIK3IP1	113791	InGen	5.42257	6	c("ENST00000215912.9", "ENST00000480654.5", "ENST00000441972.5", "ENST00000493034.1", "ENST00000402249.7", "ENST00000443175.1")	-0.120309	5.36426	-2.38149	0.0177713	0.383064	-3.83528
622	ENSG00000228839.5	ENSG00000228839	antisense	PIK3IP1-AS1	101929760	InGen	0.191394	2	c("ENST00000440456.5", "ENST00000451161.1")	0.203203	-2.22211	1.29217	0.197141	0.724359	-4.59716
109	ENSG00000212542.1	ENSG00000212542	rRNA	RNA5SP496		InGen	0.120106	1	ENST00000391240.1	0.218753	-5.0424	1.10727	0.26893	0.775461	-4.62065
5693	ENSG00000100105.17	ENSG00000100105	protein_coding	PATZ1	23598	InGen	2.07933	6	c("ENST00000266269.9", "ENST00000351933.8", "ENST00000405309.7", "ENST00000494109.1", "ENST00000465287.1", "ENST00000215919.3")	-0.0213826	4.5692	-0.889851	0.374151	0.833102	-6.11205
1943	ENSG00000213888.3	ENSG00000213888	lincRNA	LINC01521		InGen	0.868275	2	c("ENST00000504184.3", "ENST00000614284.1")	-0.0112606	1.75771	-0.228867	0.819104	0.97032	-5.88784
2113	ENSG00000185721.11	ENSG00000185721	protein_coding	DRG1	4733	InGen	7.36948	6	c("ENST00000331457.8", "ENST00000416465.5", "ENST00000433341.5", "ENST00000486584.1", "ENST00000469673.1", "ENST00000548143.1")	-0.0151978	4.9606	-0.87834	0.380356	0.835957	-6.173
6084	ENSG00000184708.17	ENSG00000184708	protein_coding	EIF4ENIF1	56478	InGen	3.12453	13	c("ENST00000441289.1", "ENST00000344710.9", "ENST00000495101.5", "ENST00000397525.5", "ENST00000330125.9", "ENST00000397523.5", "ENST00000445424.5", "ENST00000475437.1", "ENST00000487671.1", "ENST00000418321.1", "ENST00000423097.5", "ENST00000397518.5", "ENST00000397520.1")	0.0366231	5.27975	2.29881	0.0220984	0.405423	-4.01498
788	ENSG00000240591.1	ENSG00000240591	antisense			InGen	0.137358	2	c("ENST00000464523.1", "ENST00000483736.1")	-0.254354	-2.40568	-1.49614	0.13551	0.658569	-4.39493
107	ENSG00000199248.1	ENSG00000199248	snRNA	RNU6-28P		InGen	0.278627	1	ENST00000362378.1	-0.294361	-4.15074	-1.35913	0.174971	0.704975	-4.48117
12174	ENSG00000198089.14	ENSG00000198089	protein_coding	SFI1	9814	InGen	0.88759	30	c("ENST00000465646.5", "ENST00000540643.5", "ENST00000432498.5", "ENST00000443011.5", "ENST00000465437.5", "ENST00000411518.5", "ENST00000400289.5", "ENST00000444859.5", "ENST00000400288.6", "ENST00000382162.7", "ENST00000524296.5", "ENST00000629688.1", "ENST00000450787.1", "ENST00000486708.1", "ENST00000476010.5", "ENST00000484806.1", "ENST00000452250.5", "ENST00000478887.1", "ENST00000467357.1", "ENST00000417682.6", "ENST00000425671.1", "ENST00000488883.5", "ENST00000466991.5", "ENST00000491973.1", "ENST00000463436.1", "ENST00000495107.1", "ENST00000474741.5", "ENST00000476577.5", "ENST00000464333.5", "ENST00000357852.3")	0.0803188	4.42584	2.7618	0.00604851	0.265925	-2.7829
457	ENSG00000214093.3	ENSG00000214093	processed_pseudogene			InGen	0.254801	1	ENST00000445477.1	-0.186667	-2.27546	-1.29741	0.195337	0.722729	-4.58881
5002	ENSG00000241878.10	ENSG00000241878	protein_coding	PISD	23761	InGen	3.79721	18	c("ENST00000382151.6", "ENST00000460723.5", "ENST00000437808.5", "ENST00000266095.9", "ENST00000473770.5", "ENST00000397500.5", "ENST00000435900.5", "ENST00000439502.6", "ENST00000474017.5", "ENST00000478893.5", "ENST00000491342.1", "ENST00000422020.5", "ENST00000613748.1", "ENST00000442379.1", "ENST00000431201.5", "ENST00000429683.1", "ENST00000486675.5", "ENST00000479851.1")	0.0416047	5.27365	1.64282	0.10131	0.609225	-5.2733
11809	ENSG00000183530.13	ENSG00000183530	protein_coding	PRR14L	253143	InGen	4.38127	7	c("ENST00000330495.8", "ENST00000327423.10", "ENST00000432485.1", "ENST00000431684.1", "ENST00000492705.1", "ENST00000461722.1", "ENST00000412743.1")	-0.0190985	6.72692	-1.16035	0.246689	0.759474	-6.06645
8196	ENSG00000100150.16	ENSG00000100150	protein_coding	DEPDC5	9681	InGen	1.38628	22	c("ENST00000535622.5", "ENST00000437411.5", "ENST00000469969.1", "ENST00000456178.5", "ENST00000400246.5", "ENST00000400249.6", "ENST00000400242.7", "ENST00000382112.7", "ENST00000382111.6", "ENST00000400248.6", "ENST00000458532.1", "ENST00000469974.5", "ENST00000473802.1", "ENST00000448753.5", "ENST00000433147.1", "ENST00000462414.1", "ENST00000471914.5", "ENST00000494065.2", "ENST00000490731.1", "ENST00000494060.1", "ENST00000479261.1", "ENST00000497340.1")	-0.00874885	4.53703	-0.430725	0.666931	0.933267	-6.40693
297	ENSG00000242251.3	ENSG00000242251	misc_RNA	RN7SL20P		InGen	0.233006	1	ENST00000488827.3	-0.0144355	-2.94415	-0.0819806	0.934709	0.990086	-5.06911
1754	ENSG00000128254.12	ENSG00000128254	processed_transcript	C22orf24		InGen	0.571776	3	c("ENST00000623735.1", "ENST00000486651.1", "ENST00000484682.1")	0.0188917	0.910161	0.272755	0.785201	0.963849	-5.71104
2453	ENSG00000128245.14	ENSG00000128245	protein_coding	YWHAH	7533	InGen	32.2515	6	c("ENST00000248975.5", "ENST00000443669.5", "ENST00000397492.1", "ENST00000479649.1", "ENST00000471374.1", "ENST00000420430.1")	-0.0663736	7.22626	-2.16017	0.0314314	0.446962	-4.47252
407	ENSG00000232346.1	ENSG00000232346	processed_pseudogene			InGen	1.44916	1	ENST00000423610.1	0.183522	-0.884135	0.558699	0.576721	0.905196	-5.28779
2718	ENSG00000128253.13	ENSG00000128253	protein_coding	RFPL2	10739	InGen	0.525347	6	c("ENST00000248980.8", "ENST00000248983.8", "ENST00000626996.2", "ENST00000400237.2", "ENST00000489846.1", "ENST00000628378.1")	-0.0474449	1.32902	-0.350099	0.726473	0.950008	-5.76291
876	ENSG00000242082.1	ENSG00000242082	antisense			InGen	0.489758	1	ENST00000434942.1	-0.00117175	-0.436859	-0.0080008	0.993621	0.999119	-5.46034
2030	ENSG00000100191.5	ENSG00000100191	protein_coding	SLC5A4	6527	InGen	0.101312	1	ENST00000266086.5	0.1979	-1.71175	1.10421	0.270254	0.775889	-4.80783
3730	ENSG00000214076.3	ENSG00000214076	processed_pseudogene	CPSF1P1		InGen	0.804868	1	ENST00000397477.2	0.088801	2.34553	0.667484	0.504898	0.884488	-5.83522
590	ENSG00000224050.1	ENSG00000224050	lincRNA			InGen	0.496738	1	ENST00000452181.1	-0.0160994	-1.01483	-0.100757	0.9198	0.986493	-5.34873
449	ENSG00000273325.1	ENSG00000273325	lincRNA			InGen	0.238822	1	ENST00000608926.1	0.119245	-2.62876	0.57232	0.567469	0.903654	-5.00696
361	ENSG00000234626.1	ENSG00000234626	antisense			InGen	0.120965	1	ENST00000446543.1	-0.0840058	-4.09304	-0.364983	0.715342	0.947083	-4.93607
1790	ENSG00000205853.10	ENSG00000205853	protein_coding	RFPL3S		InGen	0.176448	6	c("ENST00000382084.8", "ENST00000400234.5", "ENST00000621921.2", "ENST00000461833.1", "ENST00000382086.6", "ENST00000577714.1")	0.0211931	-0.80047	0.192291	0.847625	0.975778	-5.39922
2948	ENSG00000100220.11	ENSG00000100220	protein_coding	RTCB	51493	InGen	6.36905	6	c("ENST00000216038.5", "ENST00000498434.1", "ENST00000476619.5", "ENST00000485373.5", "ENST00000487704.5", "ENST00000463455.1")	0.0215613	5.24047	1.04041	0.298862	0.795461	-6.05925
8521	ENSG00000100225.17	ENSG00000100225	protein_coding	FBXO7	25793	InGen	5.05746	9	c("ENST00000266087.11", "ENST00000420700.5", "ENST00000425028.5", "ENST00000492535.1", "ENST00000452138.3", "ENST00000397426.5", "ENST00000444207.1", "ENST00000465418.1", "ENST00000484607.1")	-0.010006	6.43563	-0.290279	0.771773	0.960846	-6.66353
5444	ENSG00000185666.14	ENSG00000185666	protein_coding	SYN3	8224	InGen	2.83719	13	c("ENST00000358763.6", "ENST00000483062.5", "ENST00000467095.5", "ENST00000332840.9", "ENST00000461446.1", "ENST00000459990.5", "ENST00000468922.1", "ENST00000619146.1", "ENST00000462268.1", "ENST00000467824.1", "ENST00000472027.1", "ENST00000441821.5", "ENST00000412575.1")	0.0322168	4.93695	1.04033	0.298897	0.79548	-6.02419
97	ENSG00000251890.1	ENSG00000251890	rRNA	RNA5SP497		InGen	0.369693	1	ENST00000516081.1	0.01541	-3.98679	0.0751934	0.940103	0.991464	-4.9749
4603	ENSG00000100234.11	ENSG00000100234	protein_coding	TIMP3	7078	InGen	13.7008	1	ENST00000266085.6	0.0310238	6.86037	0.742833	0.458076	0.867865	-6.47181
437	ENSG00000228622.1	ENSG00000228622	lincRNA			InGen	0.0530024	1	ENST00000447396.1	-0.249999	-4.51275	-1.08533	0.278517	0.780866	-4.64184
10687	ENSG00000133424.20	ENSG00000133424	protein_coding	LARGE1	9215	InGen	5.91539	16	c("ENST00000608642.5", "ENST00000610186.5", "ENST00000421232.1", "ENST00000609799.5", "ENST00000354992.6", "ENST00000397394.6", "ENST00000402320.5", "ENST00000421768.1", "ENST00000476315.1", "ENST00000430220.6", "ENST00000413114.5", "ENST00000462606.1", "ENST00000494763.1", "ENST00000434071.5", "ENST00000432776.5", "ENST00000423375.1")	0.0743804	6.98474	2.21135	0.027651	0.431084	-4.34666
88	ENSG00000266012.1	ENSG00000266012	miRNA	MIR4764	100616295	InGen	0.432027	1	ENST00000580680.1	0.229433	-3.8637	1.11536	0.265454	0.772966	-4.64705
558	ENSG00000232081.1	ENSG00000232081	sense_intronic	LARGE-IT1		InGen	0.522211	1	ENST00000445391.1	-0.0568354	-1.05427	-0.540042	0.589508	0.909117	-5.26207
345	ENSG00000273082.1	ENSG00000273082	antisense			InGen	0.0813054	1	ENST00000610170.1	-0.318868	-4.22014	-1.3565	0.175804	0.704975	-4.48186
202	ENSG00000227895.5	ENSG00000227895	lincRNA	ISX-AS1		InGen	0.108103	1	ENST00000427881.1	-0.0256265	-4.68481	-0.112704	0.910329	0.984843	-4.91091
6006	ENSG00000100281.13	ENSG00000100281	protein_coding	HMGXB4	10042	InGen	1.53547	8	c("ENST00000420166.5", "ENST00000418170.5", "ENST00000466438.1", "ENST00000455359.5", "ENST00000216106.5", "ENST00000498325.5", "ENST00000464480.1", "ENST00000498212.1")	0.00172025	4.22298	0.0686878	0.945277	0.992338	-6.43904
385	ENSG00000273176.1	ENSG00000273176	antisense			InGen	0.144136	1	ENST00000609073.1	0.0639323	-3.20849	0.344373	0.730771	0.951396	-4.99777
5871	ENSG00000100284.20	ENSG00000100284	protein_coding	TOM1	10043	InGen	2.21732	19	c("ENST00000608749.5", "ENST00000447733.5", "ENST00000608674.5", "ENST00000456128.5", "ENST00000411850.5", "ENST00000425375.5", "ENST00000449058.6", "ENST00000404284.6", "ENST00000465529.1", "ENST00000382034.9", "ENST00000487670.1", "ENST00000439512.5", "ENST00000424387.5", "ENST00000395736.7", "ENST00000449508.1", "ENST00000443206.2", "ENST00000497448.1", "ENST00000491987.1", "ENST00000492723.1")	0.0214964	4.72039	0.877926	0.38058	0.83632	-6.14894
119	ENSG00000266320.1	ENSG00000266320	miRNA	MIR3909	100500826	InGen	0.504757	1	ENST00000579518.1	0.16226	-3.27419	0.906202	0.365446	0.829625	-4.80373
79	ENSG00000274280.1	ENSG00000274280	miRNA	MIR6069	102464824	InGen	0.0661678	1	ENST00000620069.1	-0.222737	-5.60766	-1.48824	0.13758	0.660022	-4.40526
2405	ENSG00000100292.16	ENSG00000100292	protein_coding	HMOX1	3162	InGen	1.45159	4	c("ENST00000412893.5", "ENST00000216117.8", "ENST00000481190.1", "ENST00000494998.1")	0.00470489	2.42485	0.0542313	0.956782	0.994974	-6.09782
7338	ENSG00000100297.15	ENSG00000100297	protein_coding	MCM5	4174	InGen	0.707603	10	c("ENST00000216122.8", "ENST00000451351.5", "ENST00000382011.9", "ENST00000417343.1", "ENST00000416905.1", "ENST00000444778.1", "ENST00000464908.5", "ENST00000493076.5", "ENST00000493569.5", "ENST00000465557.1")	0.0163554	3.35012	0.42187	0.673376	0.935276	-6.18575
484	ENSG00000273044.1	ENSG00000273044	lincRNA			InGen	1.09884	1	ENST00000610000.1	-0.0250104	-0.0728951	-0.18716	0.851642	0.976281	-5.51443
3412	ENSG00000100302.6	ENSG00000100302	protein_coding	RASD2	23551	InGen	47.5248	1	ENST00000216127.4	0.0369851	8.31867	0.690104	0.490581	0.879385	-6.60427
10121	ENSG00000221963.5	ENSG00000221963	protein_coding	APOL6	80830	InGen	1.44049	1	ENST00000409652.4	-0.0264135	4.67527	-0.364708	0.715547	0.947083	-6.46194
10014	ENSG00000100320.22	ENSG00000100320	protein_coding	RBFOX2	23543	InGen	8.90761	14	c("ENST00000405409.6", "ENST00000414461.6", "ENST00000449924.6", "ENST00000262829.11", "ENST00000397303.6", "ENST00000359369.8", "ENST00000463509.1", "ENST00000416721.6", "ENST00000495377.6", "ENST00000438146.6", "ENST00000473487.6", "ENST00000408983.2", "ENST00000491982.1", "ENST00000397305.3")	0.0292507	7.44116	1.22822	0.220183	0.743673	-6.03708
1135	ENSG00000237406.1	ENSG00000237406	processed_pseudogene	NDUFA9P1		InGen	0.759403	1	ENST00000436210.1	-0.039256	0.644667	-0.647704	0.517597	0.889314	-5.50914
1921	ENSG00000279805.1	ENSG00000279805	TEC			InGen	0.070549	1	ENST00000624395.1	0.0631092	-2.16662	0.401185	0.688526	0.939722	-5.10764
5901	ENSG00000128284.19	ENSG00000128284	protein_coding	APOL3	80833	InGen	0.684931	21	c("ENST00000349314.6", "ENST00000397289.6", "ENST00000397293.6", "ENST00000422426.5", "ENST00000432700.5", "ENST00000361710.6", "ENST00000397287.6", "ENST00000424878.3", "ENST00000487355.5", "ENST00000487423.5", "ENST00000426939.6", "ENST00000534251.1", "ENST00000531195.1", "ENST00000487783.5", "ENST00000525184.1", "ENST00000485453.1", "ENST00000530895.5", "ENST00000472303.1", "ENST00000531095.1", "ENST00000528740.1", "ENST00000533061.1")	0.0522348	2.91153	0.814676	0.415806	0.852835	-5.85835
4377	ENSG00000100336.17	ENSG00000100336	protein_coding	APOL4	80832	InGen	0.208817	12	c("ENST00000613247.4", "ENST00000352371.5", "ENST00000616056.4", "ENST00000332987.5", "ENST00000449084.2", "ENST00000493203.6", "ENST00000457630.6", "ENST00000419360.5", "ENST00000397275.6", "ENST00000328429.8", "ENST00000436763.1", "ENST00000480236.2")	-0.158775	-0.0100766	-0.761945	0.446601	0.865063	-5.36043
3484	ENSG00000128335.13	ENSG00000128335	protein_coding	APOL2	23780	InGen	2.63611	9	c("ENST00000358502.9", "ENST00000249066.10", "ENST00000451256.6", "ENST00000529194.5", "ENST00000454728.5", "ENST00000476579.1", "ENST00000489186.1", "ENST00000473549.1", "ENST00000484830.1")	0.0708662	4.04772	0.995733	0.320061	0.806299	-5.94274
3519	ENSG00000100342.20	ENSG00000100342	protein_coding	APOL1	8542	InGen	0.678595	12	c("ENST00000397278.7", "ENST00000422706.5", "ENST00000426053.5", "ENST00000319136.8", "ENST00000422471.5", "ENST00000475519.5", "ENST00000438034.5", "ENST00000439680.5", "ENST00000427990.5", "ENST00000397279.8", "ENST00000433768.5", "ENST00000431184.1")	0.032487	1.96248	0.340286	0.733844	0.951923	-5.93319
8959	ENSG00000100345.20	ENSG00000100345	protein_coding	MYH9	4627	InGen	9.83803	11	c("ENST00000216181.9", "ENST00000475726.5", "ENST00000486218.1", "ENST00000459960.1", "ENST00000495928.1", "ENST00000473022.1", "ENST00000477189.1", "ENST00000472210.5", "ENST00000463027.1", "ENST00000401701.1", "ENST00000456729.1")	0.0359886	7.39075	1.24494	0.213977	0.739816	-6.01899
61	ENSG00000278420.1	ENSG00000278420	miRNA	MIR6819	102465491	InGen	0.385384	1	ENST00000622122.1	0.107553	-4.59348	0.504752	0.614047	0.916493	-4.8669
510	ENSG00000223695.1	ENSG00000223695	lincRNA			InGen	0.188366	1	ENST00000424761.1	-0.229822	-2.55025	-1.38229	0.167756	0.698776	-4.49606
372	ENSG00000237668.1	ENSG00000237668	processed_pseudogene	RPS15AP38		InGen	0.166567	1	ENST00000413110.1	0.00556746	-3.21109	0.0306781	0.975544	0.997982	-5.04562
372	ENSG00000228719.1	ENSG00000228719	lincRNA			InGen	0.168552	1	ENST00000442579.1	-0.073727	-3.20411	-0.378044	0.705625	0.944402	-4.99367
2050	ENSG00000100348.9	ENSG00000100348	protein_coding	TXN2	25828	InGen	7.07255	5	c("ENST00000216185.6", "ENST00000416967.1", "ENST00000487725.1", "ENST00000403313.5", "ENST00000411915.1")	0.0158357	4.86452	0.721555	0.471045	0.871819	-6.28786
5577	ENSG00000100350.14	ENSG00000100350	protein_coding	FOXRED2	80020	InGen	2.34987	5	c("ENST00000397224.8", "ENST00000216187.10", "ENST00000366463.6", "ENST00000397223.4", "ENST00000423980.1")	0.0128308	4.70161	0.365314	0.715095	0.946966	-6.45743
4070	ENSG00000100353.17	ENSG00000100353	protein_coding	EIF3D	8664	InGen	6.47755	12	c("ENST00000216190.12", "ENST00000478547.1", "ENST00000462641.1", "ENST00000405442.5", "ENST00000426531.5", "ENST00000458572.1", "ENST00000462794.1", "ENST00000455547.5", "ENST00000457241.5", "ENST00000432675.4", "ENST00000402116.2", "ENST00000496875.1")	-0.00202181	5.73585	-0.116288	0.907491	0.983876	-6.6379
2046	ENSG00000261675.1	ENSG00000261675	sense_overlapping			InGen	1.96585	1	ENST00000562756.1	-0.0738839	2.9647	-1.43807	0.151299	0.679245	-5.19029
3224	ENSG00000166862.6	ENSG00000166862	protein_coding	CACNG2	10369	InGen	0.968995	2	c("ENST00000300105.6", "ENST00000480002.1")	0.0077965	2.61781	0.165142	0.868927	0.978951	-6.09318
632	ENSG00000234688.1	ENSG00000234688	antisense			InGen	0.870563	1	ENST00000430281.1	-0.00493136	0.0618062	-0.0600298	0.952166	0.994098	-5.55949
8009	ENSG00000100360.14	ENSG00000100360	protein_coding	IFT27	11020	InGen	1.79264	12	c("ENST00000340630.9", "ENST00000433985.6", "ENST00000495987.5", "ENST00000474616.5", "ENST00000495555.6", "ENST00000415653.5", "ENST00000471809.5", "ENST00000417951.6", "ENST00000430701.5", "ENST00000440696.2", "ENST00000465023.1", "ENST00000476548.1")	-4.21184e-05	4.84839	-0.0014224	0.998866	0.999816	-6.54058
1050	ENSG00000100362.12	ENSG00000100362	protein_coding	PVALB	5816	InGen	0.513262	6	c("ENST00000417718.6", "ENST00000216200.9", "ENST00000406910.6", "ENST00000404171.1", "ENST00000467935.1", "ENST00000443735.1")	0.353606	-1.14331	2.05825	0.0402988	0.477413	-3.70634
1759	ENSG00000100365.14	ENSG00000100365	protein_coding	NCF4	4689	InGen	0.377264	4	c("ENST00000447071.5", "ENST00000248899.10", "ENST00000397147.6", "ENST00000415063.2")	-0.0130011	0.290853	-0.165526	0.868625	0.978951	-5.62493
5000	ENSG00000100368.13	ENSG00000100368	protein_coding	CSF2RB	1439	InGen	0.245981	4	c("ENST00000403662.7", "ENST00000262825.9", "ENST00000406230.5", "ENST00000421539.1")	-0.00050016	1.12184	-0.00589035	0.995304	0.999442	-5.80319
1937	ENSG00000128311.13	ENSG00000128311	protein_coding	TST	7263	InGen	3.53739	4	c("ENST00000403892.7", "ENST00000249042.7", "ENST00000622841.1", "ENST00000438203.1")	-0.0965051	3.75869	-1.93319	0.0540114	0.521312	-4.53766
6760	ENSG00000128309.16	ENSG00000128309	protein_coding	MPST	4357	InGen	1.40235	8	c("ENST00000401419.7", "ENST00000404802.7", "ENST00000341116.7", "ENST00000429360.5", "ENST00000404393.5", "ENST00000485587.1", "ENST00000397225.2", "ENST00000628507.1")	-0.0404671	4.26851	-1.00318	0.316461	0.805208	-5.95019
2786	ENSG00000100379.17	ENSG00000100379	protein_coding	KCTD17	79734	InGen	23.5216	9	c("ENST00000610767.4", "ENST00000402077.7", "ENST00000403888.7", "ENST00000421900.5", "ENST00000456470.1", "ENST00000483389.5", "ENST00000431531.1", "ENST00000478231.5", "ENST00000462640.1")	0.0929459	7.02975	2.43677	0.0153117	0.360461	-3.83779
315	ENSG00000201078.1	ENSG00000201078	misc_RNA	RN7SKP214		InGen	0.191311	1	ENST00000364208.1	0.510648	-3.23311	2.6517	0.00836947	0.297053	-3.00813
4082	ENSG00000187045.16	ENSG00000187045	protein_coding	TMPRSS6	164656	InGen	0.149208	7	c("ENST00000381792.6", "ENST00000346753.7", "ENST00000406725.5", "ENST00000406856.5", "ENST00000429068.1", "ENST00000442782.6", "ENST00000423761.1")	-0.156422	-0.0196867	-1.14703	0.252145	0.762933	-4.9816
630	ENSG00000235237.1	ENSG00000235237	antisense			InGen	0.0790616	1	ENST00000419128.1	-0.519567	-3.64398	-2.21282	0.0275484	0.429954	-3.66496
7143	ENSG00000133466.13	ENSG00000133466	protein_coding	C1QTNF6	114904	InGen	0.382153	7	c("ENST00000397110.6", "ENST00000337843.6", "ENST00000470655.5", "ENST00000493023.1", "ENST00000434784.1", "ENST00000467564.5", "ENST00000497071.1")	-0.116682	2.35171	-1.75431	0.0802443	0.570324	-4.58633
4521	ENSG00000278195.1	ENSG00000278195	protein_coding	SSTR3	6753	InGen	0.0920831	2	c("ENST00000610913.1", "ENST00000617123.1")	-0.126693	-0.814816	-1.29639	0.195685	0.723244	-4.7223
2532	ENSG00000128340.14	ENSG00000128340	protein_coding	RAC2	5880	InGen	0.220808	7	c("ENST00000249071.10", "ENST00000406508.5", "ENST00000481215.1", "ENST00000405484.5", "ENST00000441619.5", "ENST00000469532.1", "ENST00000401529.3")	-0.0548941	-0.160187	-0.533222	0.594215	0.910128	-5.43959
6161	ENSG00000100055.20	ENSG00000100055	protein_coding	CYTH4	27128	InGen	0.677188	11	c("ENST00000457992.5", "ENST00000248901.10", "ENST00000402997.5", "ENST00000405206.3", "ENST00000469886.5", "ENST00000462927.5", "ENST00000480510.5", "ENST00000439667.1", "ENST00000467664.1", "ENST00000447919.1", "ENST00000446506.1")	-0.0344589	2.94685	-0.495437	0.620599	0.919113	-6.07366
2118	ENSG00000243902.6	ENSG00000243902	sense_overlapping		114794	InGen	0.308037	2	c("ENST00000430883.5", "ENST00000452946.1")	0.000889247	0.260768	0.0113014	0.990989	0.998861	-5.61155
1965	ENSG00000237862.1	ENSG00000237862	sense_intronic		100506271	InGen	0.178791	1	ENST00000445088.1	0.16045	-0.720735	1.56409	0.118691	0.632789	-4.44173
8782	ENSG00000166897.14	ENSG00000166897	protein_coding	ELFN2	114794	InGen	2.98611	7	c("ENST00000402918.6", "ENST00000613079.4", "ENST00000414347.5", "ENST00000424973.5", "ENST00000435824.5", "ENST00000451509.5", "ENST00000415408.1")	0.0396184	5.64595	1.04081	0.298677	0.795338	-6.10235
3042	ENSG00000100060.17	ENSG00000100060	protein_coding	MFNG	4242	InGen	0.486952	10	c("ENST00000416983.7", "ENST00000356998.7", "ENST00000489515.1", "ENST00000454291.1", "ENST00000438891.5", "ENST00000436341.5", "ENST00000430411.1", "ENST00000442496.1", "ENST00000466943.1", "ENST00000424765.2")	0.0534319	1.45255	0.955444	0.340006	0.817552	-5.4438
5652	ENSG00000100065.14	ENSG00000100065	protein_coding	CARD10	29775	InGen	0.212711	10	c("ENST00000488141.5", "ENST00000403299.5", "ENST00000467812.1", "ENST00000406271.7", "ENST00000251973.9", "ENST00000437756.5", "ENST00000486118.1", "ENST00000433485.1", "ENST00000476871.5", "ENST00000494166.1")	-0.0365839	1.03805	-0.449481	0.65336	0.928843	-5.6649
498	ENSG00000225867.1	ENSG00000225867	antisense			InGen	0.208033	1	ENST00000428838.1	-0.0342258	-2.45956	-0.194191	0.846138	0.975732	-5.11069
2573	ENSG00000128283.6	ENSG00000128283	protein_coding	CDC42EP1	11135	InGen	5.88051	4	c("ENST00000249014.4", "ENST00000430687.1", "ENST00000415670.1", "ENST00000434728.1")	-0.036367	4.83462	-0.711831	0.477039	0.873692	-6.28396
9369	ENSG00000100083.18	ENSG00000100083	protein_coding	GGA1	26088	InGen	1.82423	23	c("ENST00000343632.8", "ENST00000381756.9", "ENST00000489772.5", "ENST00000405147.7", "ENST00000429218.5", "ENST00000325180.12", "ENST00000439161.5", "ENST00000449944.5", "ENST00000411501.5", "ENST00000453208.5", "ENST00000447515.5", "ENST00000406772.5", "ENST00000431745.5", "ENST00000484804.5", "ENST00000488672.1", "ENST00000326597.6", "ENST00000413251.5", "ENST00000423024.1", "ENST00000491295.1", "ENST00000481613.1", "ENST00000475445.1", "ENST00000463672.1", "ENST00000460957.1")	0.00535409	5.10386	0.28489	0.775895	0.961966	-6.53612
6170	ENSG00000100092.20	ENSG00000100092	protein_coding	SH3BP1	23616	InGen	0.242728	8	c("ENST00000417536.5", "ENST00000357436.4", "ENST00000451997.5", "ENST00000469947.5", "ENST00000495174.5", "ENST00000471650.5", "ENST00000459646.1", "ENST00000466097.1")	0.0902952	1.51399	1.51819	0.129861	0.650752	-4.81312
2203	ENSG00000241360.1	ENSG00000241360	protein_coding	PDXP	57026	InGen	0.127623	2	c("ENST00000215904.6", "ENST00000403251.1")	-0.0843635	-1.05085	-0.680914	0.496372	0.88226	-5.16435
1099	ENSG00000100097.11	ENSG00000100097	protein_coding	LGALS1	3956	InGen	16.3015	7	c("ENST00000215909.9", "ENST00000464120.1", "ENST00000425542.5", "ENST00000480207.5", "ENST00000454173.1", "ENST00000489315.5", "ENST00000472321.1")	-0.0943178	5.10277	-2.1534	0.0319633	0.449486	-4.30707
3589	ENSG00000273899.4	ENSG00000273899	protein_coding	NOL12	79159	InGen	0.380565	7	c("ENST00000493862.5", "ENST00000438329.5", "ENST00000359114.8", "ENST00000474032.1", "ENST00000468597.5", "ENST00000611699.1", "ENST00000484650.1")	-0.0196088	1.41602	-0.360274	0.718857	0.948324	-5.78203
12238	ENSG00000100106.19	ENSG00000100106	protein_coding	TRIOBP	11078	InGen	0.637457	11	c("ENST00000406386.7", "ENST00000492485.5", "ENST00000344404.10", "ENST00000407319.6", "ENST00000403663.6", "ENST00000428075.5", "ENST00000413051.2", "ENST00000418339.5", "ENST00000452519.5", "ENST00000417857.1", "ENST00000331103.5")	0.0111241	3.84588	0.373205	0.70922	0.945118	-6.30432
2344	ENSG00000189060.5	ENSG00000189060	protein_coding	H1F0	3005	InGen	10.9241	1	ENST00000340857.3	-0.0906963	5.64729	-2.08012	0.0382342	0.470993	-4.51773
2104	ENSG00000100116.16	ENSG00000100116	protein_coding	GCAT	23464	InGen	2.41877	7	c("ENST00000323205.10", "ENST00000248924.10", "ENST00000445195.5", "ENST00000415371.1", "ENST00000478203.1", "ENST00000426858.1", "ENST00000451984.1")	0.0423734	3.34335	1.2047	0.229124	0.746828	-5.55599
4487	ENSG00000100124.13	ENSG00000100124	protein_coding	ANKRD54	129138	InGen	1.93095	13	c("ENST00000215941.8", "ENST00000498417.5", "ENST00000406423.5", "ENST00000609454.5", "ENST00000411961.6", "ENST00000458278.6", "ENST00000407117.6", "ENST00000464849.5", "ENST00000413497.5", "ENST00000424350.5", "ENST00000434930.1", "ENST00000385210.1", "ENST00000609706.1")	0.0105919	4.12326	0.473488	0.636157	0.923783	-6.31445
97	ENSG00000207696.1	ENSG00000207696	miRNA	MIR659	724029	InGen	0.497945	1	ENST00000384963.1	0.0230169	-3.44088	0.122751	0.902374	0.983152	-5.01607
4296	ENSG00000100129.17	ENSG00000100129	protein_coding	EIF3L	51386	InGen	9.49365	14	c("ENST00000412331.6", "ENST00000624234.3", "ENST00000439997.5", "ENST00000476955.5", "ENST00000381683.10", "ENST00000414316.5", "ENST00000436452.6", "ENST00000477256.5", "ENST00000406934.5", "ENST00000451427.1", "ENST00000464790.1", "ENST00000482600.5", "ENST00000450376.1", "ENST00000460638.1")	-0.0365461	6.32854	-1.67506	0.0948077	0.595463	-5.31447
19416	ENSG00000279738.1	ENSG00000279738	sense_overlapping			InGen	0.117316	1	ENST00000623726.1	-0.0148694	2.08562	-0.371749	0.710302	0.945457	-5.92747
5968	ENSG00000100139.13	ENSG00000100139	protein_coding	MICALL1	85377	InGen	1.6706	6	c("ENST00000445494.5", "ENST00000215957.10", "ENST00000489812.1", "ENST00000454685.5", "ENST00000402631.1", "ENST00000424008.1")	-0.0260552	4.20945	-0.650047	0.516084	0.888719	-6.23462
1849	ENSG00000278948.1	ENSG00000278948	TEC			InGen	1.82333	1	ENST00000624344.1	0.0115815	2.66113	0.244396	0.807066	0.968031	-6.09295
2299	ENSG00000128346.10	ENSG00000128346	protein_coding	C22orf23	84645	InGen	0.19463	6	c("ENST00000619227.4", "ENST00000403305.5", "ENST00000249079.6", "ENST00000403026.5", "ENST00000418863.5", "ENST00000422191.1")	-0.0691907	-0.308923	-0.609427	0.542633	0.897217	-5.33568
54538	ENSG00000279010.2	ENSG00000279010	sense_overlapping	MIR4534	100616146	InGen	0.678852	3	c("ENST00000623111.1", "ENST00000611508.1", "ENST00000578108.1")	-0.0782068	6.06318	-1.94693	0.0523346	0.515932	-4.81288
7042	ENSG00000100142.14	ENSG00000100142	protein_coding	POLR2F	5435	InGen	0.595515	14	c("ENST00000484894.5", "ENST00000442738.6", "ENST00000460648.5", "ENST00000407936.5", "ENST00000488684.5", "ENST00000492213.5", "ENST00000483713.5", "ENST00000443002.5", "ENST00000606538.5", "ENST00000405557.5", "ENST00000470701.1", "ENST00000333418.4", "ENST00000427034.1", "ENST00000608713.1")	0.0537249	2.98806	1.07343	0.283811	0.785366	-5.64565
3710	ENSG00000100146.16	ENSG00000100146	protein_coding	SOX10	6663	InGen	6.29305	5	c("ENST00000446929.5", "ENST00000396884.6", "ENST00000360880.6", "ENST00000427770.1", "ENST00000470555.1")	0.00012806	5.47262	0.00283076	0.997743	0.99962	-6.61594
691	ENSG00000273214.1	ENSG00000273214	lincRNA			InGen	0.238836	1	ENST00000609265.1	0.303446	-2.10554	1.78112	0.0757505	0.561925	-4.09201
4371	ENSG00000100151.15	ENSG00000100151	protein_coding	PICK1	9463	InGen	2.70851	15	c("ENST00000445628.5", "ENST00000404072.7", "ENST00000424694.5", "ENST00000484021.5", "ENST00000437453.5", "ENST00000476157.5", "ENST00000426258.5", "ENST00000468288.5", "ENST00000469819.5", "ENST00000356976.7", "ENST00000466374.1", "ENST00000435166.1", "ENST00000432756.6", "ENST00000472724.5", "ENST00000494434.1")	0.081988	4.58884	2.16389	0.0311423	0.446403	-4.22611
2203	ENSG00000100156.10	ENSG00000100156	protein_coding	SLC16A8	23539	InGen	0.54803	3	c("ENST00000320521.9", "ENST00000469516.5", "ENST00000427592.1")	-0.118772	1.23872	-2.08868	0.0374514	0.46817	-3.82052
2146	ENSG00000128298.16	ENSG00000128298	protein_coding	BAIAP2L2	80115	InGen	0.186316	3	c("ENST00000381669.7", "ENST00000332536.9", "ENST00000428572.1")	-0.0787119	-0.451681	-1.01205	0.312205	0.802561	-5.04259
1433	ENSG00000272720.1	ENSG00000272720	lincRNA			InGen	1.69797	1	ENST00000609162.1	0.0496008	2.23365	1.1256	0.261098	0.770705	-5.42704
6758	ENSG00000184381.18	ENSG00000184381	protein_coding	PLA2G6	8398	InGen	2.09847	28	c("ENST00000332509.7", "ENST00000335539.7", "ENST00000402064.5", "ENST00000463287.1", "ENST00000496409.1", "ENST00000454670.1", "ENST00000448094.5", "ENST00000491986.1", "ENST00000490473.1", "ENST00000471636.5", "ENST00000452794.5", "ENST00000480154.1", "ENST00000427114.5", "ENST00000427453.5", "ENST00000452542.5", "ENST00000498338.1", "ENST00000430886.5", "ENST00000479641.5", "ENST00000436218.5", "ENST00000445591.5", "ENST00000452972.1", "ENST00000447598.6", "ENST00000435484.5", "ENST00000417303.6", "ENST00000455341.2", "ENST00000420435.5", "ENST00000426674.1", "ENST00000594306.1")	-0.017618	4.86419	-0.724816	0.469044	0.871331	-6.28555
5615	ENSG00000185022.11	ENSG00000185022	protein_coding	MAFF	23764	InGen	0.592436	8	c("ENST00000624676.1", "ENST00000338483.6", "ENST00000538320.5", "ENST00000538999.1", "ENST00000441709.1", "ENST00000417948.5", "ENST00000426621.6", "ENST00000407965.1")	0.190287	1.65274	1.22488	0.221434	0.743876	-5.28154
7080	ENSG00000198792.12	ENSG00000198792	protein_coding	TMEM184B	25829	InGen	4.4281	13	c("ENST00000361906.7", "ENST00000633056.1", "ENST00000436674.5", "ENST00000361684.8", "ENST00000504337.1", "ENST00000633438.1", "ENST00000464059.5", "ENST00000403210.2", "ENST00000488844.1", "ENST00000474416.1", "ENST00000457534.5", "ENST00000411679.2", "ENST00000466117.1")	0.0369326	5.93834	1.44261	0.150015	0.677727	-5.64082
6700	ENSG00000213923.10	ENSG00000213923	protein_coding	CSNK1E	1454	InGen	4.48316	16	c("ENST00000359867.7", "ENST00000396832.5", "ENST00000400206.6", "ENST00000366216.6", "ENST00000431632.5", "ENST00000495232.5", "ENST00000403904.5", "ENST00000431611.5", "ENST00000494610.1", "ENST00000413574.6", "ENST00000405675.7", "ENST00000498529.5", "ENST00000442216.1", "ENST00000451964.5", "ENST00000612795.1", "ENST00000430335.1")	0.0395182	5.87156	1.76665	0.0781504	0.566617	-5.12658
3851	ENSG00000244627.5	ENSG00000244627	transcribed_unprocessed_pseudogene			InGen	0.886191	10	c("ENST00000428294.5", "ENST00000428606.1", "ENST00000407491.6", "ENST00000443042.5", "ENST00000457665.5", "ENST00000381645.7", "ENST00000443658.5", "ENST00000381646.6", "ENST00000455209.5", "ENST00000454577.1")	-0.00659804	2.67726	-0.151169	0.879928	0.979822	-6.1155
541	ENSG00000229955.1	ENSG00000229955	sense_intronic			InGen	0.485333	1	ENST00000454123.1	0.0365431	-1.01789	0.379967	0.704198	0.943982	-5.3089
2065	ENSG00000168135.4	ENSG00000168135	protein_coding	KCNJ4	3761	InGen	8.06154	1	ENST00000303592.3	0.00420719	5.02546	0.0878029	0.930083	0.989337	-6.55626
1929	ENSG00000100196.10	ENSG00000100196	protein_coding	KDELR3	11015	InGen	0.203044	3	c("ENST00000216014.8", "ENST00000409006.3", "ENST00000471268.1")	0.0609256	-0.445946	0.653399	0.513924	0.887738	-5.30479
9995	ENSG00000100201.19	ENSG00000100201	protein_coding	DDX17	10521	InGen	23.3452	10	c("ENST00000396821.7", "ENST00000431312.2", "ENST00000216019.11", "ENST00000403230.1", "ENST00000475004.6", "ENST00000432525.5", "ENST00000497196.5", "ENST00000477112.1", "ENST00000467279.1", "ENST00000479734.1")	-0.0101627	8.88445	-0.461545	0.644692	0.926511	-6.77151
3524	ENSG00000100206.9	ENSG00000100206	protein_coding	DMC1	11144	InGen	0.177104	7	c("ENST00000428462.6", "ENST00000216024.6", "ENST00000439567.5", "ENST00000616615.4", "ENST00000478820.1", "ENST00000415483.1", "ENST00000464842.1")	-0.000125437	0.309337	-0.00180779	0.998559	0.999816	-5.62031
164	ENSG00000224279.2	ENSG00000224279	processed_pseudogene			InGen	0.0816691	1	ENST00000446147.2	-0.188997	-5.07963	-0.930647	0.352671	0.822085	-4.69733
10781	ENSG00000184949.15	ENSG00000184949	protein_coding	FAM227A	646851	InGen	0.5235	11	c("ENST00000535113.5", "ENST00000543828.1", "ENST00000355830.10", "ENST00000540952.5", "ENST00000544346.5", "ENST00000541689.6", "ENST00000543295.1", "ENST00000608409.5", "ENST00000424706.5", "ENST00000484582.1", "ENST00000490082.1")	-0.041056	3.39634	-0.731647	0.464869	0.869515	-6.01933
2348	ENSG00000100211.10	ENSG00000100211	protein_coding	CBY1	25776	InGen	2.05106	11	c("ENST00000475924.5", "ENST00000485501.5", "ENST00000411557.5", "ENST00000396811.6", "ENST00000216029.7", "ENST00000492537.5", "ENST00000492576.5", "ENST00000416285.5", "ENST00000489847.1", "ENST00000619293.1", "ENST00000467118.1")	0.0242809	3.28092	0.916678	0.359936	0.826335	-5.84631
410	ENSG00000230912.1	ENSG00000230912	antisense			InGen	0.109117	1	ENST00000423346.1	0.264966	-3.70933	1.24666	0.213347	0.739624	-4.56838
3358	ENSG00000228274.3	ENSG00000228274	antisense			InGen	0.362406	4	c("ENST00000431924.2", "ENST00000422408.2", "ENST00000444381.1", "ENST00000412067.1")	-0.0906175	1.29443	-1.90103	0.0581109	0.529344	-4.16951
2191	ENSG00000100216.5	ENSG00000100216	protein_coding	TOMM22	56993	InGen	6.91851	2	c("ENST00000216034.5", "ENST00000492561.1")	-0.0125939	4.87296	-0.528659	0.597374	0.91087	-6.39831
4326	ENSG00000100221.10	ENSG00000100221	protein_coding	JOSD1	9929	InGen	5.54386	10	c("ENST00000216039.9", "ENST00000545590.1", "ENST00000482442.1", "ENST00000427389.5", "ENST00000412832.1", "ENST00000417712.1", "ENST00000456626.1", "ENST00000462610.1", "ENST00000490169.1", "ENST00000493939.1")	0.0310514	5.58114	1.27898	0.201745	0.72792	-5.82502
8166	ENSG00000100226.15	ENSG00000100226	protein_coding	GTPBP1	9567	InGen	2.92996	13	c("ENST00000216044.9", "ENST00000484657.5", "ENST00000418601.1", "ENST00000461428.1", "ENST00000488787.5", "ENST00000470836.1", "ENST00000460605.1", "ENST00000475959.1", "ENST00000458073.5", "ENST00000462332.1", "ENST00000484971.1", "ENST00000487538.1", "ENST00000489527.1")	0.00813125	5.58922	0.357284	0.721093	0.94936	-6.56951
461	ENSG00000244491.1	ENSG00000244491	antisense			InGen	0.0779085	1	ENST00000420118.1	0.0299558	-4.34737	0.130396	0.896327	0.98213	-4.9375
6489	ENSG00000100242.15	ENSG00000100242	protein_coding	SUN2	25777	InGen	15.8672	18	c("ENST00000405510.5", "ENST00000405018.5", "ENST00000406622.5", "ENST00000455125.1", "ENST00000470642.1", "ENST00000477262.5", "ENST00000469086.5", "ENST00000464202.1", "ENST00000430185.5", "ENST00000438058.5", "ENST00000456894.5", "ENST00000480307.1", "ENST00000420859.5", "ENST00000452294.5", "ENST00000494273.1", "ENST00000433561.5", "ENST00000417332.5", "ENST00000439339.1")	0.152194	7.70405	3.42384	0.0006899	0.10725	-1.09166
527	ENSG00000230149.2	ENSG00000230149	antisense			InGen	0.140265	1	ENST00000418803.1	-0.28226	-3.15662	-1.32643	0.185554	0.714835	-4.52151
183	ENSG00000273096.1	ENSG00000273096	sense_intronic			InGen	1.6466	1	ENST00000609428.1	-0.017052	-0.825897	-0.175394	0.86087	0.978624	-5.39149
500	ENSG00000225450.1	ENSG00000225450	antisense			InGen	0.137824	1	ENST00000416406.1	-0.246354	-3.25883	-1.18845	0.235453	0.751322	-4.62078
491	ENSG00000272669.1	ENSG00000272669	antisense			InGen	0.224161	1	ENST00000609212.1	-0.0813881	-2.45149	-0.485229	0.627814	0.921297	-5.04601
2430	ENSG00000100246.12	ENSG00000100246	protein_coding	DNAL4	10126	InGen	3.91989	4	c("ENST00000216068.8", "ENST00000486019.1", "ENST00000406199.3", "ENST00000475512.2")	-0.055195	4.24525	-2.16171	0.0313108	0.446425	-4.16931
5784	ENSG00000221890.2	ENSG00000221890	protein_coding	NPTXR	23467	InGen	3.67674	1	ENST00000333039.2	0.00374701	5.28229	0.0892975	0.928896	0.988848	-6.59463
8030	ENSG00000183741.11	ENSG00000183741	protein_coding	CBX6	23466	InGen	17.8117	3	c("ENST00000407418.7", "ENST00000216083.6", "ENST00000469420.1")	-0.00350105	8.15545	-0.127581	0.898553	0.98232	-6.82143
678	ENSG00000235209.1	ENSG00000235209	lincRNA			InGen	0.0675957	1	ENST00000450216.1	-0.0521733	-3.61751	-0.227891	0.819863	0.970609	-4.98182
2818	ENSG00000244509.3	ENSG00000244509	protein_coding	APOBEC3C	27350	InGen	0.250766	2	c("ENST00000361441.4", "ENST00000428892.1")	0.113876	0.425664	1.61276	0.107689	0.619362	-4.51389
2545	ENSG00000243811.7	ENSG00000243811	protein_coding	APOBEC3D	140564	InGen	0.0900162	4	c("ENST00000381568.8", "ENST00000427494.6", "ENST00000216099.12", "ENST00000622217.1")	-0.13582	-1.28394	-1.0405	0.298817	0.795414	-4.88809
3242	ENSG00000128394.16	ENSG00000128394	protein_coding	APOBEC3F	200316	InGen	0.123872	4	c("ENST00000491387.1", "ENST00000308521.9", "ENST00000381565.2", "ENST00000476513.1")	-0.0713074	-0.406443	-0.799107	0.424765	0.858889	-5.2062
5454	ENSG00000239713.7	ENSG00000239713	protein_coding	APOBEC3G	60489	InGen	0.170509	8	c("ENST00000452957.6", "ENST00000407997.3", "ENST00000463934.1", "ENST00000480000.5", "ENST00000461827.5", "ENST00000486357.1", "ENST00000494150.1", "ENST00000481958.1")	-0.0967339	0.832513	-1.28068	0.201145	0.727378	-4.99418
7461	ENSG00000100307.12	ENSG00000100307	protein_coding	CBX7	23492	InGen	8.17164	7	c("ENST00000475962.5", "ENST00000216133.9", "ENST00000401405.7", "ENST00000490741.1", "ENST00000434260.1", "ENST00000477827.1", "ENST00000482294.1")	-0.00292055	6.97304	-0.108059	0.91401	0.984873	-6.74223
3761	ENSG00000100311.16	ENSG00000100311	protein_coding	PDGFB	5155	InGen	1.7055	4	c("ENST00000331163.10", "ENST00000381551.8", "ENST00000455790.5", "ENST00000440375.1")	0.0689144	3.61549	1.3398	0.181171	0.709625	-5.4525
4787	ENSG00000100316.15	ENSG00000100316	protein_coding	RPL3	6122	InGen	48.4358	18	c("ENST00000401609.5", "ENST00000464182.5", "ENST00000473638.5", "ENST00000216146.8", "ENST00000465618.5", "ENST00000467105.1", "ENST00000402527.5", "ENST00000481985.5", "ENST00000471290.1", "ENST00000453303.5", "ENST00000484358.1", "ENST00000427905.5", "ENST00000420536.1", "ENST00000484615.5", "ENST00000460589.5", "ENST00000461967.1", "ENST00000498462.1", "ENST00000459859.1")	-0.0314772	8.84032	-1.46565	0.143632	0.668153	-5.81056
95	ENSG00000209482.1	ENSG00000209482	snoRNA	SNORD83A	116937	InGen	0.487989	1	ENST00000386747.1	0.0131852	-3.63855	0.0581969	0.953625	0.994485	-4.99807
6953	ENSG00000100321.14	ENSG00000100321	protein_coding	SYNGR1	9145	InGen	9.54567	7	c("ENST00000318801.8", "ENST00000216155.11", "ENST00000415332.1", "ENST00000406293.7", "ENST00000328933.9", "ENST00000489206.1", "ENST00000381535.4")	0.0597925	7.022	2.06844	0.0393253	0.473632	-4.64847
406	ENSG00000280216.1	ENSG00000280216	TEC			InGen	0.897252	1	ENST00000623458.1	0.0107546	-0.531889	0.13978	0.888914	0.981143	-5.44051
4456	ENSG00000100324.13	ENSG00000100324	protein_coding	TAB1	10454	InGen	2.85845	7	c("ENST00000216160.10", "ENST00000473613.5", "ENST00000331454.3", "ENST00000461775.1", "ENST00000490819.1", "ENST00000473491.1", "ENST00000488859.1")	-0.00742307	4.66978	-0.320546	0.748744	0.954668	-6.46494
5457	ENSG00000128268.11	ENSG00000128268	protein_coding	MGAT3	4248	InGen	9.08204	3	c("ENST00000341184.6", "ENST00000429402.1", "ENST00000418314.1")	-0.0215079	6.64772	-0.727974	0.467111	0.871331	-6.46038
7555	ENSG00000100335.13	ENSG00000100335	protein_coding	MIEF1	54471	InGen	2.93739	15	c("ENST00000464629.5", "ENST00000402881.5", "ENST00000467866.1", "ENST00000465564.1", "ENST00000489792.1", "ENST00000478342.5", "ENST00000481746.1", "ENST00000433117.6", "ENST00000325301.6", "ENST00000494219.1", "ENST00000404569.5", "ENST00000434364.5", "ENST00000428069.1", "ENST00000479514.1", "ENST00000637854.1")	-0.0177937	5.47492	-0.90113	0.368132	0.831148	-6.21704
2514	ENSG00000128272.14	ENSG00000128272	protein_coding	ATF4	468	InGen	16.3872	3	c("ENST00000404241.6", "ENST00000337304.2", "ENST00000396680.2")	0.0487438	6.31317	1.13184	0.258469	0.767386	-6.06499
3763	ENSG00000187051.8	ENSG00000187051	protein_coding	RPS19BP1	91582	InGen	2.89264	6	c("ENST00000334678.7", "ENST00000488602.1", "ENST00000420879.5", "ENST00000459956.1", "ENST00000491966.1", "ENST00000472291.1")	-0.0561822	4.4228	-1.71079	0.0879972	0.588367	-5.04212
10792	ENSG00000100346.17	ENSG00000100346	protein_coding	CACNA1I	8911	InGen	2.66074	5	c("ENST00000407673.5", "ENST00000401624.5", "ENST00000404898.5", "ENST00000402142.3", "ENST00000471970.1")	0.0622992	5.80099	1.28462	0.199766	0.727159	-5.83396
3068	ENSG00000176177.9	ENSG00000176177	protein_coding	ENTHD1	150350	InGen	0.0895667	2	c("ENST00000325157.6", "ENST00000490326.1")	0.076648	-1.26812	0.448479	0.654083	0.929156	-5.27093
820	ENSG00000226085.3	ENSG00000226085	processed_pseudogene	UQCRFS1P1		InGen	0.0759118	1	ENST00000435169.1	-0.287246	-3.17027	-1.61265	0.107712	0.619362	-4.27531
19998	ENSG00000100354.20	ENSG00000100354	protein_coding	TNRC6B	23112	InGen	5.42252	9	c("ENST00000441751.5", "ENST00000301923.13", "ENST00000402203.5", "ENST00000489500.1", "ENST00000454349.6", "ENST00000335727.13", "ENST00000446273.1", "ENST00000497559.1", "ENST00000467658.1")	-0.00215771	7.78795	-0.127913	0.898291	0.98232	-6.80041
7111	ENSG00000239900.12	ENSG00000239900	protein_coding	ADSL	158	InGen	1.63676	23	c("ENST00000623632.3", "ENST00000623063.3", "ENST00000342312.9", "ENST00000636714.1", "ENST00000466863.1", "ENST00000624503.1", "ENST00000637669.1", "ENST00000216194.11", "ENST00000477111.2", "ENST00000623978.3", "ENST00000636265.1", "ENST00000623287.3", "ENST00000624474.1", "ENST00000637666.1", "ENST00000636124.1", "ENST00000638161.1", "ENST00000636433.1", "ENST00000625194.3", "ENST00000480775.2", "ENST00000623387.1", "ENST00000423176.6", "ENST00000624027.1", "ENST00000498234.2")	-0.0190748	4.54537	-0.797817	0.425512	0.859245	-6.18105
4770	ENSG00000100359.20	ENSG00000100359	protein_coding	SGSM3	27352	InGen	3.93236	13	c("ENST00000457767.5", "ENST00000248929.13", "ENST00000485962.5", "ENST00000478085.5", "ENST00000480830.5", "ENST00000481408.5", "ENST00000481028.1", "ENST00000470518.5", "ENST00000467915.1", "ENST00000427834.5", "ENST00000469719.5", "ENST00000462457.1", "ENST00000417424.1")	0.0129837	5.25176	0.529576	0.596739	0.91068	-6.45181
6602	ENSG00000196588.14	ENSG00000196588	protein_coding	MKL1	57591	InGen	1.78814	13	c("ENST00000355630.7", "ENST00000614754.4", "ENST00000620651.4", "ENST00000396617.7", "ENST00000618196.4", "ENST00000402042.5", "ENST00000407029.5", "ENST00000618417.1", "ENST00000477468.1", "ENST00000402630.5", "ENST00000422851.1", "ENST00000463769.6", "ENST00000466278.1")	-0.0138367	4.53919	-0.582697	0.560469	0.901109	-6.33504
1304	ENSG00000230071.2	ENSG00000230071	processed_pseudogene	RPL4P6		InGen	0.298687	1	ENST00000438116.2	-0.14346	-0.491718	-1.9881	0.0475713	0.503602	-3.8381
2961	ENSG00000128285.4	ENSG00000128285	protein_coding	MCHR1	2847	InGen	0.137573	4	c("ENST00000249016.4", "ENST00000381433.2", "ENST00000498400.1", "ENST00000465662.1")	0.228751	-0.606654	2.25339	0.0248466	0.41849	-3.38184
3989	ENSG00000100372.14	ENSG00000100372	protein_coding	SLC25A17	10478	InGen	1.7991	17	c("ENST00000263255.10", "ENST00000491545.5", "ENST00000435456.6", "ENST00000544408.5", "ENST00000402844.7", "ENST00000447566.5", "ENST00000420970.5", "ENST00000430221.5", "ENST00000427084.5", "ENST00000458600.5", "ENST00000443810.5", "ENST00000412879.5", "ENST00000426396.5", "ENST00000434193.5", "ENST00000478550.1", "ENST00000449676.5", "ENST00000434185.1")	-0.0151684	3.84627	-0.592608	0.553822	0.899698	-6.19714
491	ENSG00000230769.1	ENSG00000230769	processed_pseudogene			InGen	0.224124	1	ENST00000424746.1	0.0448107	-2.40142	0.297057	0.766597	0.958674	-5.11369
76	ENSG00000266594.1	ENSG00000266594	miRNA	MIR4766	100616283	InGen	0.858651	1	ENST00000584704.1	0.0709368	-3.08593	0.373369	0.709097	0.945097	-5.01438
4147	ENSG00000100380.13	ENSG00000100380	protein_coding	ST13	6767	InGen	22.6119	7	c("ENST00000216218.7", "ENST00000620312.4", "ENST00000480048.5", "ENST00000455824.1", "ENST00000413424.5", "ENST00000411695.1", "ENST00000495652.1")	-0.0272303	7.5539	-1.24442	0.214168	0.739816	-6.02473
9574	ENSG00000196236.12	ENSG00000196236	protein_coding	XPNPEP3	63929	InGen	1.66448	6	c("ENST00000417688.5", "ENST00000482652.1", "ENST00000357137.8", "ENST00000614001.1", "ENST00000428799.1", "ENST00000465258.1")	-0.00708084	5.00636	-0.280174	0.779508	0.962916	-6.52544
271	ENSG00000273979.1	ENSG00000273979	misc_RNA			InGen	0.155263	1	ENST00000616394.1	0.10887	-3.84875	0.550169	0.582551	0.906927	-4.90219
104	ENSG00000200683.1	ENSG00000200683	snRNA	RNU6-379P		InGen	0.181379	1	ENST00000363813.1	-0.0286974	-4.67845	-0.131835	0.89519	0.982119	-4.91077
3092	ENSG00000100387.8	ENSG00000100387	protein_coding	RBX1	9978	InGen	5.01224	3	c("ENST00000476110.1", "ENST00000216225.8", "ENST00000467617.1")	0.00886106	4.94427	0.397422	0.691296	0.939722	-6.46961
12500	ENSG00000100393.11	ENSG00000100393	protein_coding	EP300	2033	InGen	4.04205	13	c("ENST00000263253.8", "ENST00000408233.1", "ENST00000637592.1", "ENST00000634787.1", "ENST00000634860.1", "ENST00000634690.1", "ENST00000634728.1", "ENST00000635538.1", "ENST00000634422.1", "ENST00000635691.1", "ENST00000635552.1", "ENST00000635584.1", "ENST00000635083.1")	0.00929252	6.66973	0.504832	0.613991	0.916457	-6.60184
100	ENSG00000252859.1	ENSG00000252859	snRNA	RNU6-375P		InGen	0.302921	1	ENST00000517050.1	0.0714418	-4.11354	0.323807	0.746276	0.954093	-4.92441
457	ENSG00000231993.1	ENSG00000231993	antisense	EP300-AS1		InGen	0.056297	1	ENST00000420537.1	0.341646	-4.40394	1.54634	0.122918	0.640403	-4.34626
6451	ENSG00000100395.14	ENSG00000100395	protein_coding	L3MBTL2	83746	InGen	2.97118	9	c("ENST00000216237.9", "ENST00000481902.5", "ENST00000489136.5", "ENST00000466589.5", "ENST00000453659.1", "ENST00000479978.5", "ENST00000452106.5", "ENST00000449635.5", "ENST00000450939.1")	0.0337777	5.2821	1.43648	0.151749	0.679761	-5.58151
2500	ENSG00000235513.1	ENSG00000235513	antisense			InGen	0.506572	2	c("ENST00000441316.1", "ENST00000451176.1")	-0.0235561	1.22892	-0.312423	0.754903	0.955865	-5.77312
2599	ENSG00000100399.15	ENSG00000100399	protein_coding	CHADL	150356	InGen	3.22383	3	c("ENST00000417999.5", "ENST00000216241.13", "ENST00000455425.1")	-0.114742	3.97885	-2.04195	0.0418981	0.485898	-4.36531
5348	ENSG00000100401.19	ENSG00000100401	protein_coding	RANGAP1	5905	InGen	11.8559	7	c("ENST00000405486.5", "ENST00000356244.7", "ENST00000455915.6", "ENST00000446258.5", "ENST00000452543.5", "ENST00000418067.1", "ENST00000422838.1")	0.0138712	7.02446	0.574732	0.565838	0.903529	-6.5888
59	ENSG00000274552.1	ENSG00000274552	miRNA	MIR6889	102466758	InGen	0.188309	1	ENST00000613185.1	0.174986	-5.24108	0.902116	0.36761	0.830827	-4.70407
10525	ENSG00000100403.11	ENSG00000100403	protein_coding	ZC3H7B	23264	InGen	8.38427	2	c("ENST00000352645.4", "ENST00000486331.1")	-0.00704657	7.47782	-0.268276	0.788644	0.96437	-6.74763
4715	ENSG00000167074.14	ENSG00000167074	protein_coding	TEF	7008	InGen	17.2047	3	c("ENST00000406644.7", "ENST00000266304.8", "ENST00000413942.1")	0.0821303	7.35434	1.98249	0.0481977	0.504988	-4.84148
107	ENSG00000199865.1	ENSG00000199865	snRNA	RNU6-495P		InGen	0.0624326	1	ENST00000362995.1	-0.042975	-5.446	-0.259646	0.795288	0.966006	-4.85469
442	ENSG00000273424.1	ENSG00000273424	lincRNA			InGen	0.47478	1	ENST00000609612.1	-0.107003	-1.43026	-0.935585	0.350125	0.821787	-4.95304
4565	ENSG00000183864.4	ENSG00000183864	protein_coding	TOB2	10766	InGen	6.06963	2	c("ENST00000327492.3", "ENST00000434408.1")	0.0184952	5.74433	0.507097	0.612403	0.915936	-6.52152
1235	ENSG00000100410.7	ENSG00000100410	protein_coding	PHF5A	84844	InGen	4.39857	3	c("ENST00000216252.3", "ENST00000459687.5", "ENST00000491254.1")	-0.0136867	3.44819	-0.439256	0.660744	0.931	-6.19132
4041	ENSG00000100412.15	ENSG00000100412	protein_coding	ACO2	50	InGen	29.2124	7	c("ENST00000216254.8", "ENST00000396512.3", "ENST00000471094.1", "ENST00000482208.1", "ENST00000478010.1", "ENST00000481310.1", "ENST00000466237.1")	-0.0299878	7.90708	-1.33709	0.182052	0.710302	-5.9295
6594	ENSG00000100413.16	ENSG00000100413	protein_coding	POLR3H	171568	InGen	3.86782	9	c("ENST00000396504.6", "ENST00000355209.8", "ENST00000337566.9", "ENST00000431534.5", "ENST00000432789.1", "ENST00000407461.5", "ENST00000442616.1", "ENST00000420561.1", "ENST00000483837.1")	0.0133495	5.66446	0.471353	0.63768	0.924629	-6.52671
3250	ENSG00000172346.14	ENSG00000172346	protein_coding	CSDC2	27254	InGen	2.81966	2	c("ENST00000306149.11", "ENST00000460790.1")	-0.111523	4.04403	-1.50211	0.13396	0.657698	-5.31012
5082	ENSG00000100417.11	ENSG00000100417	protein_coding	PMM1	5372	InGen	2.77854	9	c("ENST00000216259.7", "ENST00000463617.5", "ENST00000482178.5", "ENST00000472620.5", "ENST00000485648.5", "ENST00000466645.5", "ENST00000478337.1", "ENST00000414636.1", "ENST00000493389.1")	0.0138547	4.83796	0.536618	0.591869	0.909815	-6.39409
4972	ENSG00000100418.7	ENSG00000100418	protein_coding	DESI1	27351	InGen	7.98366	4	c("ENST00000263256.6", "ENST00000468151.1", "ENST00000463886.1", "ENST00000482612.1")	0.0449443	6.33314	2.32281	0.0207567	0.401211	-4.05293
3288	ENSG00000196419.12	ENSG00000196419	protein_coding	XRCC6	2547	InGen	19.3132	8	c("ENST00000360079.7", "ENST00000428575.6", "ENST00000464116.2", "ENST00000402580.7", "ENST00000359308.8", "ENST00000405878.5", "ENST00000405506.2", "ENST00000478914.1")	0.0205076	6.97433	1.12066	0.263192	0.771881	-6.12903
2780	ENSG00000100138.13	ENSG00000100138	protein_coding	SNU13	4809	InGen	12.8554	8	c("ENST00000355257.7", "ENST00000215956.9", "ENST00000401959.5", "ENST00000463675.5", "ENST00000402458.1", "ENST00000488571.1", "ENST00000469028.1", "ENST00000469522.1")	-0.0167369	6.15014	-0.898501	0.36953	0.831581	-6.28104
5341	ENSG00000184208.10	ENSG00000184208	protein_coding	C22orf46	79640	InGen	2.44284	2	c("ENST00000472110.2", "ENST00000402966.1")	-0.0400419	4.6815	-1.08543	0.27847	0.780866	-5.94206
1270	ENSG00000100147.13	ENSG00000100147	protein_coding	CCDC134	79879	InGen	1.51075	2	c("ENST00000402061.7", "ENST00000255784.5")	-0.0269334	1.91864	-0.701639	0.483366	0.87683	-5.71917
2989	ENSG00000184068.2	ENSG00000184068	antisense			InGen	0.0792966	1	ENST00000333487.2	-0.143202	-1.12131	-1.35264	0.177034	0.70544	-4.62313
7557	ENSG00000198911.11	ENSG00000198911	protein_coding	SREBF2	6721	InGen	10.9303	9	c("ENST00000612482.4", "ENST00000361204.8", "ENST00000424354.5", "ENST00000462539.1", "ENST00000464119.1", "ENST00000491541.1", "ENST00000463741.1", "ENST00000435061.1", "ENST00000490262.1")	-0.0782745	7.38263	-2.73786	0.00649679	0.272178	-3.10474
69	ENSG00000207932.1	ENSG00000207932	miRNA	MIR33A	407039	InGen	0.048826	1	ENST00000385197.1	-0.0933277	-5.71227	-0.718003	0.47323	0.872239	-4.75005
3944	ENSG00000159958.5	ENSG00000159958	protein_coding	TNFRSF13C	115650	InGen	0.27749	2	c("ENST00000291232.4", "ENST00000582688.1")	0.105069	0.896899	0.919603	0.358407	0.825349	-5.35714
1778	ENSG00000100162.14	ENSG00000100162	protein_coding	CENPM	79019	InGen	0.104491	8	c("ENST00000215980.9", "ENST00000472374.6", "ENST00000404067.5", "ENST00000402338.5", "ENST00000407253.7", "ENST00000402420.1", "ENST00000396437.3", "ENST00000460824.1")	-0.274384	-1.63392	-1.9097	0.0569813	0.526962	-3.92369
1521	ENSG00000205704.6	ENSG00000205704	unitary_pseudogene	LINC00634	339674	InGen	5.00855	2	c("ENST00000505157.1", "ENST00000381348.4")	0.0668904	3.82494	1.38978	0.16547	0.69537	-5.42523
5427	ENSG00000100167.19	ENSG00000100167	protein_coding	SEPT3	55964	InGen	19.4264	6	c("ENST00000449288.5", "ENST00000396426.7", "ENST00000406029.5", "ENST00000396425.7", "ENST00000396417.2", "ENST00000460267.1")	-0.0587557	7.68866	-2.06937	0.0392374	0.473537	-4.69044
6180	ENSG00000183066.14	ENSG00000183066	protein_coding	WBP2NL	164684	InGen	0.402869	10	c("ENST00000412113.5", "ENST00000329620.9", "ENST00000436265.5", "ENST00000475341.5", "ENST00000328823.13", "ENST00000461730.1", "ENST00000445185.1", "ENST00000543212.5", "ENST00000487176.1", "ENST00000470812.1")	-0.0458164	2.24251	-0.680072	0.496904	0.88226	-5.80243
3706	ENSG00000198951.11	ENSG00000198951	protein_coding	NAGA	4668	InGen	1.60308	3	c("ENST00000396398.7", "ENST00000403363.5", "ENST00000402937.1")	0.0172348	3.54871	0.533671	0.593904	0.910039	-6.18283
2451	ENSG00000177096.8	ENSG00000177096	protein_coding	FAM109B	150368	InGen	0.241281	2	c("ENST00000321753.7", "ENST00000419475.1")	-0.000525201	0.117538	-0.00679266	0.994584	0.99938	-5.5866
1731	ENSG00000183172.8	ENSG00000183172	protein_coding	SMDT1	91689	InGen	6.71805	3	c("ENST00000422252.1", "ENST00000331479.3", "ENST00000484235.1")	-0.0103749	4.54598	-0.456005	0.648666	0.927357	-6.38854
1416	ENSG00000184983.9	ENSG00000184983	protein_coding	NDUFA6	4700	InGen	13.5136	4	c("ENST00000602404.5", "ENST00000498737.6", "ENST00000617763.1", "ENST00000470753.1")	-0.0583163	5.22048	-2.49539	0.0130372	0.340802	-3.54514
399	ENSG00000270083.1	ENSG00000270083	sense_intronic			InGen	0.409136	1	ENST00000602718.1	0.171068	-1.69325	1.45832	0.14564	0.670938	-4.4721
5206	ENSG00000237037.9	ENSG00000237037	processed_transcript	NDUFA6-AS1		InGen	0.39935	16	c("ENST00000439129.5", "ENST00000417327.5", "ENST00000608974.5", "ENST00000536447.6", "ENST00000595777.5", "ENST00000600968.5", "ENST00000434834.5", "ENST00000610250.5", "ENST00000547929.6", "ENST00000617396.4", "ENST00000609499.5", "ENST00000609833.5", "ENST00000608643.5", "ENST00000451451.1", "ENST00000617009.4", "ENST00000621190.1")	0.0162156	2.03502	0.339579	0.734376	0.951923	-5.9192
1189	ENSG00000213790.2	ENSG00000213790	processed_pseudogene	OLA1P1		InGen	0.454265	1	ENST00000396387.2	-0.142059	0.0553885	-2.20083	0.0283944	0.433204	-3.50169
2443	ENSG00000100197.20	ENSG00000100197	protein_coding	CYP2D6	1565	InGen	0.282801	5	c("ENST00000360124.9", "ENST00000360608.9", "ENST00000389970.7", "ENST00000488442.1", "ENST00000359033.4")	-0.0314081	0.306947	-0.267953	0.788892	0.96437	-5.58203
456	ENSG00000227370.1	ENSG00000227370	processed_pseudogene			InGen	0.344468	1	ENST00000417586.1	0.116477	-1.91564	0.765266	0.444623	0.864287	-5.00661
667	ENSG00000232710.1	ENSG00000232710	lincRNA			InGen	0.334216	1	ENST00000428786.1	-0.152505	-1.36485	-1.30974	0.191135	0.718032	-4.65027
631	ENSG00000281538.1	ENSG00000281538	lincRNA			InGen	0.492446	1	ENST00000626627.1	-0.0357055	-0.795468	-0.335274	0.737617	0.952184	-5.34819
2260	ENSG00000205702.10	ENSG00000205702	polymorphic_pseudogene	CYP2D7		InGen	0.337955	8	c("ENST00000435101.1", "ENST00000358097.8", "ENST00000433992.2", "ENST00000614967.4", "ENST00000612115.1", "ENST00000610593.4", "ENST00000424775.1", "ENST00000435688.1")	-0.0595829	0.503408	-0.785353	0.432773	0.861348	-5.38429
1490	ENSG00000226450.2	ENSG00000226450	unprocessed_pseudogene	CYP2D8P		InGen	0.407001	1	ENST00000433633.1	-0.0787948	0.172768	-1.05604	0.291672	0.790015	-5.10615
7548	ENSG00000100207.18	ENSG00000100207	protein_coding	TCF20	6942	InGen	6.09508	4	c("ENST00000359486.7", "ENST00000335626.8", "ENST00000404876.1", "ENST00000515426.1")	0.0234077	6.54502	1.21971	0.223388	0.745206	-5.98205
1267	ENSG00000229891.1	ENSG00000229891	lincRNA	LINC01315	102723775	InGen	0.509037	3	c("ENST00000432473.1", "ENST00000412060.1", "ENST00000424852.1")	-0.0555443	0.265559	-0.697866	0.485719	0.877311	-5.38175
5817	ENSG00000235568.6	ENSG00000235568	protein_coding	NFAM1	150372	InGen	0.195929	2	c("ENST00000329021.9", "ENST00000355469.4")	0.198818	1.00185	2.60024	0.00970674	0.316857	-2.73874
1742	ENSG00000172250.14	ENSG00000172250	processed_transcript	SERHL	94009	InGen	0.172598	3	c("ENST00000455578.5", "ENST00000359906.6", "ENST00000434218.1")	0.076187	-1.06682	0.568878	0.5698	0.904088	-5.22143
4082	ENSG00000189306.10	ENSG00000189306	protein_coding	RRP7A	27341	InGen	6.43048	3	c("ENST00000323013.6", "ENST00000416699.5", "ENST00000483303.1")	0.0622859	5.68377	0.978673	0.328411	0.811418	-6.16878
2821	ENSG00000183569.17	ENSG00000183569	protein_coding	SERHL2	253190	InGen	0.307411	10	c("ENST00000447870.6", "ENST00000477564.5", "ENST00000340239.8", "ENST00000534080.5", "ENST00000416156.6", "ENST00000327678.9", "ENST00000527167.5", "ENST00000407614.8", "ENST00000335879.5", "ENST00000472589.1")	-0.0402116	0.723176	-0.413992	0.679131	0.937031	-5.61555
5092	ENSG00000182841.12	ENSG00000182841	transcribed_unprocessed_pseudogene	RRP7BP	91695	InGen	1.35856	5	c("ENST00000357802.6", "ENST00000437211.5", "ENST00000458605.5", "ENST00000566851.5", "ENST00000421116.1")	0.00723972	3.74338	0.15033	0.88059	0.979822	-6.34249
283	ENSG00000202058.1	ENSG00000202058	misc_RNA	RN7SKP80		InGen	10.7727	1	ENST00000365188.1	0.056406	2.53328	0.778782	0.436629	0.86292	-5.80169
3650	ENSG00000100227.17	ENSG00000100227	protein_coding	POLDIP3	84271	InGen	8.39791	9	c("ENST00000445215.5", "ENST00000348657.6", "ENST00000252115.9", "ENST00000617178.4", "ENST00000451060.6", "ENST00000339677.10", "ENST00000491021.1", "ENST00000454057.1", "ENST00000463133.1")	-0.0260221	5.95828	-1.31606	0.189008	0.71717	-5.81292
664	ENSG00000270022.3	ENSG00000270022	lincRNA			InGen	0.269304	1	ENST00000602478.1	0.367799	-1.81793	2.03749	0.0423456	0.486165	-3.74402
5973	ENSG00000100243.20	ENSG00000100243	protein_coding	CYB5R3	1727	InGen	4.13983	8	c("ENST00000361740.8", "ENST00000352397.9", "ENST00000407623.7", "ENST00000407332.5", "ENST00000470741.1", "ENST00000402438.5", "ENST00000438270.1", "ENST00000466276.1")	-0.0243023	5.5854	-0.927788	0.354151	0.823197	-6.20999
799	ENSG00000249222.1	ENSG00000249222	protein_coding	ATP5L2	267020	InGen	0.122998	1	ENST00000505920.1	-0.0746639	-2.56722	-0.439903	0.660276	0.931	-5.04638
2943	ENSG00000128274.15	ENSG00000128274	protein_coding	A4GALT	53947	InGen	0.35386	5	c("ENST00000401850.5", "ENST00000249005.2", "ENST00000381278.3", "ENST00000483026.1", "ENST00000465765.2")	-0.128486	0.803646	-1.70528	0.0890197	0.588563	-4.4306
891	ENSG00000234009.1	ENSG00000234009	processed_pseudogene	RPL5P34		InGen	1.30676	1	ENST00000426545.1	-0.11052	1.1505	-2.01839	0.044305	0.490956	-3.94632
1596	ENSG00000274717.1	ENSG00000274717	processed_pseudogene			InGen	0.108235	1	ENST00000616842.1	0.0924086	-2.03461	0.650226	0.515968	0.888655	-5.05488
3381	ENSG00000242247.10	ENSG00000242247	protein_coding	ARFGAP3	26286	InGen	3.65994	6	c("ENST00000263245.9", "ENST00000437119.6", "ENST00000453516.5", "ENST00000454099.5", "ENST00000435208.1", "ENST00000493606.1")	-0.0205288	4.6258	-0.777433	0.437423	0.862968	-6.21505
4554	ENSG00000100266.18	ENSG00000100266	protein_coding	PACSIN2	11252	InGen	3.27118	12	c("ENST00000507586.1", "ENST00000337959.8", "ENST00000263246.7", "ENST00000407585.5", "ENST00000403744.7", "ENST00000402229.5", "ENST00000634914.1", "ENST00000453643.5", "ENST00000418133.5", "ENST00000422336.5", "ENST00000445706.5", "ENST00000453079.1")	0.0034928	4.88891	0.139918	0.888805	0.981143	-6.54269
397	ENSG00000226989.1	ENSG00000226989	processed_pseudogene			InGen	0.240338	1	ENST00000423154.1	-0.192027	-2.55871	-1.1285	0.259875	0.768882	-4.69985
1749	ENSG00000100271.16	ENSG00000100271	protein_coding	TTLL1	25809	InGen	3.22986	4	c("ENST00000439248.5", "ENST00000266254.11", "ENST00000440761.1", "ENST00000331018.8")	-0.0102623	3.49011	-0.372206	0.709962	0.945352	-6.22788
2388	ENSG00000100294.12	ENSG00000100294	protein_coding	MCAT	27349	InGen	1.62463	4	c("ENST00000290429.10", "ENST00000327555.5", "ENST00000608052.1", "ENST00000464244.1")	0.0225253	2.95625	0.759485	0.448069	0.866084	-5.90503
1455	ENSG00000100300.17	ENSG00000100300	protein_coding	TSPO	706	InGen	1.83476	6	c("ENST00000337554.7", "ENST00000583777.5", "ENST00000472378.1", "ENST00000428336.5", "ENST00000329563.8", "ENST00000396265.4")	0.0113245	2.31777	0.202053	0.839991	0.974502	-6.02329
4622	ENSG00000100304.12	ENSG00000100304	protein_coding	TTLL12	23170	InGen	2.08093	4	c("ENST00000216129.6", "ENST00000484711.1", "ENST00000494035.1", "ENST00000484118.1")	0.019316	4.26983	0.501782	0.616133	0.917179	-6.3318
12135	ENSG00000159307.18	ENSG00000159307	protein_coding	SCUBE1	80274	InGen	0.0812883	8	c("ENST00000360835.8", "ENST00000615096.4", "ENST00000449304.5", "ENST00000290460.7", "ENST00000477991.1", "ENST00000470433.1", "ENST00000461595.5", "ENST00000480833.1")	0.343287	0.153889	2.07036	0.0391444	0.473216	-3.74512
5821	ENSG00000186732.13	ENSG00000186732	protein_coding	MPPED1	758	InGen	0.463302	6	c("ENST00000417669.6", "ENST00000334209.9", "ENST00000443721.1", "ENST00000447567.1", "ENST00000465861.1", "ENST00000480239.1")	-0.152242	1.93106	-2.30175	0.02193	0.405291	-3.48823
8557	ENSG00000186976.14	ENSG00000186976	protein_coding	EFCAB6	64800	InGen	1.12574	10	c("ENST00000461800.5", "ENST00000396231.6", "ENST00000262726.11", "ENST00000483324.5", "ENST00000477145.1", "ENST00000468552.1", "ENST00000404038.5", "ENST00000356087.8", "ENST00000476600.5", "ENST00000485142.1")	-0.0383847	4.27055	-0.932977	0.351469	0.822033	-6.02281
712	ENSG00000233157.1	ENSG00000233157	processed_pseudogene			InGen	0.220954	1	ENST00000419730.1	0.0824515	-1.97499	0.584929	0.558968	0.900816	-5.09439
1981	ENSG00000261251.1	ENSG00000261251	antisense			InGen	0.222902	2	c("ENST00000563715.1", "ENST00000564696.1")	-0.100516	-0.185253	-1.25557	0.210103	0.736242	-4.85294
2849	ENSG00000130540.13	ENSG00000130540	protein_coding	SULT4A1	25830	InGen	10.0967	4	c("ENST00000330884.8", "ENST00000432404.5", "ENST00000422525.1", "ENST00000475131.1")	0.052818	5.73243	1.2917	0.197304	0.724723	-5.81784
2544	ENSG00000100341.11	ENSG00000100341	protein_coding	PNPLA5	150379	InGen	1.13811	5	c("ENST00000597664.5", "ENST00000216177.8", "ENST00000593866.5", "ENST00000381198.6", "ENST00000438734.1")	0.0114699	2.52868	0.174976	0.861198	0.978624	-6.09408
3232	ENSG00000100344.10	ENSG00000100344	protein_coding	PNPLA3	80339	InGen	0.218286	5	c("ENST00000216180.7", "ENST00000406117.6", "ENST00000423180.2", "ENST00000478713.1", "ENST00000497129.1")	-0.154518	0.288603	-2.13404	0.033527	0.453115	-3.64333
6435	ENSG00000100347.14	ENSG00000100347	protein_coding	SAMM50	25813	InGen	1.81297	6	c("ENST00000350028.4", "ENST00000493161.1", "ENST00000474323.5", "ENST00000494795.1", "ENST00000465768.1", "ENST00000493621.1")	0.0310966	4.54862	1.64679	0.100489	0.607153	-5.17319
322	ENSG00000224856.2	ENSG00000224856	processed_pseudogene			InGen	0.16514	1	ENST00000430869.2	-0.0447471	-3.42713	-0.22501	0.822101	0.971002	-5.00179
7403	ENSG00000188677.14	ENSG00000188677	protein_coding	PARVB	29780	InGen	2.02947	10	c("ENST00000406477.7", "ENST00000338758.11", "ENST00000402876.3", "ENST00000619710.4", "ENST00000444029.5", "ENST00000404989.1", "ENST00000477795.1", "ENST00000495824.1", "ENST00000484345.1", "ENST00000477438.1")	-0.0559519	4.87676	-1.54013	0.124422	0.642026	-5.38432
13454	ENSG00000279175.1	ENSG00000279175	sense_intronic			InGen	0.0628967	1	ENST00000623440.1	-0.0332761	0.455741	-0.458338	0.646991	0.927182	-5.57101
14262	ENSG00000280434.1	ENSG00000280434	sense_overlapping			InGen	0.0865866	1	ENST00000624919.1	-0.0815739	1.02815	-1.32029	0.187593	0.715902	-4.99002
8656	ENSG00000138964.16	ENSG00000138964	protein_coding	PARVG	64098	InGen	0.338323	12	c("ENST00000422871.5", "ENST00000453888.7", "ENST00000444313.7", "ENST00000416291.5", "ENST00000475485.6", "ENST00000417767.1", "ENST00000356909.7", "ENST00000415224.5", "ENST00000471836.1", "ENST00000466375.2", "ENST00000468564.6", "ENST00000472551.1")	0.0192045	2.42509	0.262382	0.79318	0.965227	-6.04757
6751	ENSG00000138944.7	ENSG00000138944	protein_coding	KIAA1644	85352	InGen	2.55424	1	ENST00000381176.4	-0.278805	4.84616	-3.73204	0.000221239	0.0666559	0.159315
223	ENSG00000228807.1	ENSG00000228807	processed_pseudogene	MRPS18CP6		InGen	0.151575	1	ENST00000423587.1	0.271543	-4.03875	1.2427	0.214803	0.739816	-4.56347
620	ENSG00000279642.1	ENSG00000279642	TEC			InGen	0.0880427	1	ENST00000624619.1	-0.267226	-3.4185	-1.28498	0.199641	0.727159	-4.54741
5495	ENSG00000188636.3	ENSG00000188636	protein_coding	LDOC1L	84247	InGen	6.88782	1	ENST00000341255.3	-0.00708904	6.22588	-0.351546	0.725388	0.950008	-6.62879
5247	ENSG00000186654.20	ENSG00000186654	protein_coding	PRR5	55615	InGen	0.608403	18	c("ENST00000611394.4", "ENST00000617066.4", "ENST00000432186.5", "ENST00000624862.3", "ENST00000492475.5", "ENST00000006251.11", "ENST00000459857.5", "ENST00000403581.5", "ENST00000492289.5", "ENST00000336985.10", "ENST00000403696.5", "ENST00000457960.5", "ENST00000431834.5", "ENST00000432916.5", "ENST00000477331.5", "ENST00000455389.3", "ENST00000495017.5", "ENST00000475850.1")	-0.037672	2.50597	-0.683571	0.494694	0.881447	-5.86364
5753	ENSG00000056487.15	ENSG00000056487	protein_coding	PHF21B	112885	InGen	0.53004	12	c("ENST00000396103.7", "ENST00000403565.5", "ENST00000313237.9", "ENST00000629843.2", "ENST00000414269.1", "ENST00000420689.1", "ENST00000490679.5", "ENST00000460507.5", "ENST00000474327.5", "ENST00000462631.1", "ENST00000495348.1", "ENST00000491522.1")	-0.0393287	2.40413	-0.719876	0.472077	0.871975	-5.81893
1633	ENSG00000230922.1	ENSG00000230922	sense_intronic			InGen	0.438752	1	ENST00000424580.1	-0.0397835	0.175924	-0.441491	0.659128	0.930752	-5.52524
2263	ENSG00000226328.6	ENSG00000226328	lincRNA	NUP50-AS1		InGen	1.9086	3	c("ENST00000426282.6", "ENST00000432502.1", "ENST00000609284.1")	0.0450001	3.09538	1.07123	0.284799	0.786173	-5.65815
473	ENSG00000273243.1	ENSG00000273243	lincRNA			InGen	1.08423	1	ENST00000609432.1	-0.206664	-0.0822707	-2.75446	0.00618288	0.267066	-2.35077
8318	ENSG00000093000.18	ENSG00000093000	protein_coding	NUP50	10762	InGen	3.11249	19	c("ENST00000347635.8", "ENST00000407019.6", "ENST00000424634.5", "ENST00000417702.5", "ENST00000497960.5", "ENST00000461437.5", "ENST00000434760.5", "ENST00000430547.5", "ENST00000484186.5", "ENST00000445721.5", "ENST00000493456.5", "ENST00000396096.6", "ENST00000461194.5", "ENST00000432340.1", "ENST00000419387.5", "ENST00000422489.1", "ENST00000486184.1", "ENST00000491860.1", "ENST00000469163.1")	0.0409002	5.69196	1.85159	0.064918	0.540371	-4.95774
321	ENSG00000273353.1	ENSG00000273353	sense_intronic			InGen	0.187151	1	ENST00000610217.1	-0.2174	-3.22629	-1.18509	0.236777	0.752236	-4.62326
10019	ENSG00000100364.18	ENSG00000100364	protein_coding	KIAA0930	23313	InGen	9.56911	16	c("ENST00000336156.9", "ENST00000423262.5", "ENST00000251993.11", "ENST00000391627.6", "ENST00000488038.5", "ENST00000483374.1", "ENST00000498418.5", "ENST00000474515.5", "ENST00000493003.1", "ENST00000440039.5", "ENST00000414854.5", "ENST00000424508.5", "ENST00000486640.5", "ENST00000417906.1", "ENST00000496226.1", "ENST00000492273.1")	0.0530919	7.61189	1.67289	0.095234	0.596755	-5.41471
66	ENSG00000221598.3	ENSG00000221598	miRNA	MIR1249	100302149	InGen	4.58723	1	ENST00000408671.3	-0.0176309	-0.814195	-0.172833	0.862882	0.978624	-5.38467
1313	ENSG00000273287.2	ENSG00000273287	lincRNA			InGen	0.356178	1	ENST00000609206.2	-0.0233624	-0.226962	-0.267387	0.789327	0.964474	-5.47294
1051	ENSG00000100373.9	ENSG00000100373	protein_coding	UPK3A	7380	InGen	0.0672758	2	c("ENST00000216211.8", "ENST00000396082.2")	0.128739	-3.08778	0.588973	0.556255	0.900321	-4.94601
6512	ENSG00000100376.11	ENSG00000100376	protein_coding	FAM118A	55007	InGen	1.68362	16	c("ENST00000491671.1", "ENST00000216214.7", "ENST00000481447.1", "ENST00000441876.6", "ENST00000405673.5", "ENST00000477714.1", "ENST00000427777.1", "ENST00000452238.5", "ENST00000424557.1", "ENST00000476478.1", "ENST00000459849.1", "ENST00000476754.1", "ENST00000487732.5", "ENST00000483102.5", "ENST00000462361.1", "ENST00000479180.1")	0.0638839	4.40956	0.792897	0.42837	0.859934	-6.17109
1815	ENSG00000128408.8	ENSG00000128408	protein_coding	RIBC2	26150	InGen	0.288181	3	c("ENST00000614167.1", "ENST00000621287.1", "ENST00000466226.1")	-0.160053	-0.569244	-0.764126	0.445302	0.864896	-5.24092
7285	ENSG00000077942.18	ENSG00000077942	protein_coding	FBLN1	2192	InGen	1.84502	18	c("ENST00000411478.5", "ENST00000445110.5", "ENST00000455233.5", "ENST00000402984.7", "ENST00000262722.11", "ENST00000327858.10", "ENST00000442170.6", "ENST00000340923.9", "ENST00000439835.1", "ENST00000450975.1", "ENST00000454279.5", "ENST00000451475.5", "ENST00000437711.1", "ENST00000460538.5", "ENST00000465578.1", "ENST00000484531.1", "ENST00000476366.1", "ENST00000460300.2")	0.0257538	4.63872	0.505978	0.613187	0.91612	-6.39183
23112	ENSG00000280383.1	ENSG00000280383	sense_overlapping			InGen	0.149026	1	ENST00000623075.1	-0.0419257	2.71991	-1.00599	0.315107	0.804396	-5.65164
5098	ENSG00000130638.15	ENSG00000130638	protein_coding	ATXN10	25814	InGen	13.2826	11	c("ENST00000381061.8", "ENST00000252934.9", "ENST00000498009.5", "ENST00000470722.1", "ENST00000476998.5", "ENST00000483549.5", "ENST00000435026.5", "ENST00000493643.3", "ENST00000451241.2", "ENST00000464482.1", "ENST00000402380.3")	-0.0206962	7.0653	-1.17045	0.242608	0.757865	-6.07691
75	ENSG00000264160.1	ENSG00000264160	miRNA	MIR4762	100616253	InGen	1.31066	1	ENST00000585261.1	0.110301	-2.51998	0.720233	0.471857	0.871975	-4.96665
3316	ENSG00000279954.1	ENSG00000279954	antisense			InGen	0.104616	1	ENST00000623717.1	0.093813	-0.724468	0.946544	0.344518	0.819147	-5.06765
5051	ENSG00000188064.9	ENSG00000188064	protein_coding	WNT7B	7477	InGen	0.187666	5	c("ENST00000339464.8", "ENST00000409496.7", "ENST00000410089.5", "ENST00000410058.1", "ENST00000428540.1")	0.17464	0.418808	1.79369	0.0737164	0.556973	-4.23221
1207	ENSG00000273145.1	ENSG00000273145	lincRNA			InGen	0.204473	1	ENST00000608290.1	-0.0111387	-1.0653	-0.10851	0.913653	0.984873	-5.34051
4947	ENSG00000231711.2	ENSG00000231711	processed_transcript	LINC00899		InGen	0.316769	3	c("ENST00000609737.1", "ENST00000421538.1", "ENST00000444890.1")	-0.0860388	1.60678	-1.19595	0.232519	0.749071	-5.21441
2817	ENSG00000182257.6	ENSG00000182257	protein_coding	PRR34	55267	InGen	0.188408	1	ENST00000396008.2	0.000923581	0.0793235	0.0121669	0.990299	0.998861	-5.56995
468	ENSG00000273289.1	ENSG00000273289	antisense			InGen	0.442116	1	ENST00000608644.1	-0.0416405	-1.47061	-0.350039	0.726518	0.950008	-5.22936
1093	ENSG00000241990.5	ENSG00000241990	antisense	PRR34-AS1		InGen	2.18401	3	c("ENST00000416202.5", "ENST00000451166.5", "ENST00000445441.1")	-0.0263617	2.27512	-0.624185	0.532909	0.893695	-5.84015
5728	ENSG00000197182.13	ENSG00000197182	lincRNA	MIRLET7BHG	400931	InGen	2.14416	7	c("ENST00000381051.6", "ENST00000443490.5", "ENST00000435439.5", "ENST00000360737.4", "ENST00000362116.3", "ENST00000581461.1", "ENST00000385140.1")	-0.0492254	4.52354	-1.22914	0.219836	0.743406	-5.75473
867	ENSG00000235159.1	ENSG00000235159	lincRNA			InGen	0.503451	1	ENST00000412643.1	-0.11536	-0.242612	-1.30334	0.193307	0.720306	-4.7902
83	ENSG00000266533.1	ENSG00000266533	miRNA	MIR3619	100500828	InGen	3.91019	1	ENST00000579667.1	-0.106033	-0.791245	-1.19169	0.234184	0.750957	-4.84061
13219	ENSG00000186951.16	ENSG00000186951	protein_coding	PPARA	5465	InGen	1.73173	12	c("ENST00000440343.5", "ENST00000415785.5", "ENST00000262735.9", "ENST00000420804.5", "ENST00000460086.1", "ENST00000407236.5", "ENST00000496865.1", "ENST00000624793.1", "ENST00000484619.1", "ENST00000481567.5", "ENST00000402126.1", "ENST00000493286.1")	-0.00503413	5.47055	-0.16901	0.865885	0.978856	-6.60399
2045	ENSG00000280384.1	ENSG00000280384	sense_intronic			InGen	0.131227	1	ENST00000624818.1	0.0601572	-1.12238	0.59777	0.550376	0.898364	-5.21309
2005	ENSG00000205643.10	ENSG00000205643	protein_coding	CDPF1	150383	InGen	0.88835	6	c("ENST00000404583.5", "ENST00000314567.7", "ENST00000381037.4", "ENST00000404744.1", "ENST00000475605.1", "ENST00000474256.1")	-0.022745	1.82284	-0.536803	0.591742	0.909815	-5.79447
3578	ENSG00000075234.16	ENSG00000075234	protein_coding	TTC38	55020	InGen	1.33205	7	c("ENST00000417709.5", "ENST00000381031.7", "ENST00000475467.1", "ENST00000421359.5", "ENST00000629918.1", "ENST00000422713.1", "ENST00000451998.1")	0.063212	3.17864	1.13299	0.257985	0.76686	-5.62081
1518	ENSG00000277232.2	ENSG00000277232	lincRNA	GTSE1-AS1	150384	InGen	0.225762	2	c("ENST00000623117.1", "ENST00000617229.1")	-0.293316	-0.627263	-2.4013	0.0168528	0.373661	-3.10718
8390	ENSG00000100416.12	ENSG00000100416	protein_coding	TRMU	55687	InGen	1.25643	18	c("ENST00000476901.1", "ENST00000486620.5", "ENST00000441818.5", "ENST00000381021.7", "ENST00000453630.5", "ENST00000456595.5", "ENST00000457572.5", "ENST00000290846.8", "ENST00000381019.3", "ENST00000465378.5", "ENST00000496831.5", "ENST00000485175.5", "ENST00000493556.1", "ENST00000463785.1", "ENST00000479648.1", "ENST00000491612.1", "ENST00000485559.1", "ENST00000470831.1")	0.0351672	4.41641	1.11579	0.265268	0.772966	-5.86783
12806	ENSG00000075275.16	ENSG00000075275	protein_coding	CELSR1	9620	InGen	0.083734	5	c("ENST00000262738.7", "ENST00000473624.1", "ENST00000468025.1", "ENST00000454637.1", "ENST00000497509.1")	0.0381315	0.0726503	0.158921	0.873822	0.979304	-5.61145
4885	ENSG00000075240.16	ENSG00000075240	protein_coding	GRAMD4	23151	InGen	3.13905	7	c("ENST00000447351.5", "ENST00000431155.1", "ENST00000406902.5", "ENST00000361034.7", "ENST00000490378.1", "ENST00000456069.1", "ENST00000408031.1")	-0.0257191	4.86908	-0.837851	0.402681	0.845671	-6.19834
4938	ENSG00000100422.13	ENSG00000100422	protein_coding	CERK	64781	InGen	4.42344	4	c("ENST00000216264.12", "ENST00000443629.5", "ENST00000471929.1", "ENST00000460254.1")	0.051319	5.44049	1.82674	0.0685817	0.547792	-4.97971
670	ENSG00000260708.1	ENSG00000260708	antisense			InGen	1.59211	1	ENST00000564152.1	-0.0143035	1.00208	-0.174163	0.861837	0.978624	-5.75539
5315	ENSG00000054611.13	ENSG00000054611	protein_coding	TBC1D22A	25771	InGen	1.84001	11	c("ENST00000380995.5", "ENST00000337137.8", "ENST00000441936.5", "ENST00000486163.5", "ENST00000407381.7", "ENST00000355704.7", "ENST00000394449.6", "ENST00000496139.5", "ENST00000472791.5", "ENST00000441162.5", "ENST00000406733.1")	-0.0420357	4.31204	-2.09667	0.0367326	0.464736	-4.3198
1642	ENSG00000280312.1	ENSG00000280312	TEC			InGen	0.0546161	1	ENST00000624605.1	-0.23566	-2.87083	-1.17228	0.241875	0.757288	-4.65727
2276	ENSG00000224271.5	ENSG00000224271	lincRNA		284930	InGen	0.248403	3	c("ENST00000423737.5", "ENST00000426452.1", "ENST00000438810.1")	0.0381006	0.111136	0.35489	0.722883	0.949657	-5.50523
3173	ENSG00000219438.8	ENSG00000219438	protein_coding	FAM19A5	25817	InGen	6.56606	5	c("ENST00000402357.5", "ENST00000336769.9", "ENST00000358295.9", "ENST00000473898.1", "ENST00000406880.1")	-0.0120645	5.36163	-0.359835	0.719185	0.948431	-6.54053
59	ENSG00000266887.1	ENSG00000266887	miRNA	MIR4535	100616415	InGen	0.253554	1	ENST00000580946.1	0.024588	-5.00665	0.121963	0.902997	0.983152	-4.89233
4015	ENSG00000205632.3	ENSG00000205632	lincRNA	LINC01310	100128946	InGen	0.656198	1	ENST00000380981.3	-0.139293	2.22068	-1.43002	0.153593	0.68216	-5.05131
6769	ENSG00000188511.12	ENSG00000188511	lincRNA	C22orf34	348645	InGen	0.10389	7	c("ENST00000414287.5", "ENST00000498829.1", "ENST00000416411.1", "ENST00000343999.1", "ENST00000400023.5", "ENST00000405854.5", "ENST00000444628.2")	0.0580849	0.206527	0.693482	0.488462	0.878242	-5.38908
5850	ENSG00000100425.18	ENSG00000100425	protein_coding	BRD1	23774	InGen	2.21209	8	c("ENST00000438393.5", "ENST00000216267.12", "ENST00000404034.5", "ENST00000404760.5", "ENST00000457780.3", "ENST00000479985.1", "ENST00000459821.1", "ENST00000494833.1")	0.0154756	4.69683	0.680402	0.496695	0.88226	-6.2957
6893	ENSG00000100426.6	ENSG00000100426	protein_coding	ZBED4	9889	InGen	0.894195	1	ENST00000216268.5	-0.0138081	3.60894	-0.50394	0.614617	0.916705	-6.20032
5350	ENSG00000182858.13	ENSG00000182858	protein_coding	ALG12	79087	InGen	1.30531	3	c("ENST00000330817.10", "ENST00000486602.1", "ENST00000492791.1")	-0.00858427	3.80739	-0.269886	0.787405	0.964368	-6.32643
2349	ENSG00000273192.1	ENSG00000273192	lincRNA			InGen	0.0522896	1	ENST00000610245.1	0.0870148	-2.26066	0.599073	0.549508	0.89836	-5.04499
5165	ENSG00000184164.14	ENSG00000184164	protein_coding	CRELD2	79174	InGen	1.18394	11	c("ENST00000450207.5", "ENST00000404488.7", "ENST00000328268.8", "ENST00000483652.5", "ENST00000403427.3", "ENST00000407217.7", "ENST00000482956.5", "ENST00000498354.5", "ENST00000462253.5", "ENST00000444954.1", "ENST00000487969.1")	-0.0781455	3.61483	-1.75894	0.0794521	0.568507	-4.82439
877	ENSG00000278869.1	ENSG00000278869	lincRNA			InGen	0.080402	1	ENST00000623759.1	-0.0843819	-3.20604	-0.410048	0.682019	0.938255	-5.00528
2461	ENSG00000198355.4	ENSG00000198355	protein_coding	PIM3	415116	InGen	3.23845	2	c("ENST00000360612.4", "ENST00000467480.1")	0.025101	3.95587	0.440487	0.659854	0.930993	-6.30249
4297	ENSG00000100427.15	ENSG00000100427	protein_coding	MLC1	23209	InGen	25.207	5	c("ENST00000395876.6", "ENST00000311597.9", "ENST00000483836.1", "ENST00000442311.1", "ENST00000470008.1")	-0.0574593	7.66825	-1.49679	0.135341	0.658363	-5.69102
6872	ENSG00000073146.15	ENSG00000073146	protein_coding	MOV10L1	54456	InGen	0.169747	10	c("ENST00000545383.5", "ENST00000262794.9", "ENST00000419054.5", "ENST00000395854.6", "ENST00000395858.7", "ENST00000475190.1", "ENST00000540615.5", "ENST00000434497.1", "ENST00000395852.5", "ENST00000354853.2")	-0.170552	1.14587	-1.90911	0.0570569	0.527203	-4.13091
3102	ENSG00000073150.13	ENSG00000073150	protein_coding	PANX2	56666	InGen	1.30049	3	c("ENST00000159647.9", "ENST00000395842.2", "ENST00000402472.2")	-0.105573	2.90233	-1.95192	0.0517371	0.513949	-4.33514
3153	ENSG00000170638.9	ENSG00000170638	protein_coding	TRABD	80305	InGen	0.803446	6	c("ENST00000380909.8", "ENST00000303434.8", "ENST00000463233.1", "ENST00000395827.5", "ENST00000395829.1", "ENST00000472677.1")	-0.0296276	2.28644	-0.762623	0.446197	0.865056	-5.75428
679	ENSG00000273188.1	ENSG00000273188	antisense			InGen	0.626699	1	ENST00000607943.1	-0.0212768	-0.297186	-0.22068	0.825469	0.971371	-5.45913
1001	ENSG00000273253.2	ENSG00000273253	antisense			InGen	1.93402	1	ENST00000608025.2	0.0871856	1.89107	1.14668	0.252291	0.76309	-5.31843
2363	ENSG00000073169.13	ENSG00000073169	protein_coding		83642	InGen	1.86776	3	c("ENST00000611222.1", "ENST00000380903.6", "ENST00000492092.1")	-0.0285573	3.13493	-0.858087	0.391426	0.840917	-5.86176
478	ENSG00000272836.1	ENSG00000272836	antisense			InGen	0.0664485	1	ENST00000610050.1	-0.0595244	-4.24253	-0.250657	0.802225	0.967	-4.93216
640	ENSG00000273137.1	ENSG00000273137	antisense			InGen	0.134674	1	ENST00000608016.1	0.0365609	-2.84165	0.208296	0.835118	0.97319	-5.07568
7689	ENSG00000128159.11	ENSG00000128159	protein_coding	TUBGCP6	85378	InGen	3.59569	8	c("ENST00000248846.9", "ENST00000439308.6", "ENST00000498611.5", "ENST00000425018.1", "ENST00000491449.5", "ENST00000489511.5", "ENST00000473946.1", "ENST00000434349.1")	-0.0149213	5.80598	-0.570222	0.568889	0.903837	-6.49124
4951	ENSG00000100429.17	ENSG00000100429	protein_coding	HDAC10	83933	InGen	0.0691144	22	c("ENST00000415993.5", "ENST00000216271.9", "ENST00000626012.2", "ENST00000429374.5", "ENST00000454936.5", "ENST00000448072.5", "ENST00000483222.5", "ENST00000498366.5", "ENST00000477814.5", "ENST00000349505.4", "ENST00000497952.5", "ENST00000496235.5", "ENST00000471375.5", "ENST00000475965.1", "ENST00000476310.5", "ENST00000470378.1", "ENST00000496909.5", "ENST00000488270.1", "ENST00000489424.5", "ENST00000470965.1", "ENST00000497483.1", "ENST00000482213.1")	0.0389997	-0.689899	0.412713	0.680067	0.937582	-5.34992
9424	ENSG00000188130.13	ENSG00000188130	protein_coding	MAPK12	6300	InGen	0.766099	11	c("ENST00000497036.5", "ENST00000395780.5", "ENST00000488504.5", "ENST00000622558.4", "ENST00000215659.12", "ENST00000467891.5", "ENST00000496942.5", "ENST00000482969.5", "ENST00000497738.1", "ENST00000492218.1", "ENST00000395778.3")	0.185473	3.79487	4.2966	2.24459e-05	0.0194055	2.39225
2688	ENSG00000185386.14	ENSG00000185386	protein_coding	MAPK11	5600	InGen	5.67914	4	c("ENST00000330651.10", "ENST00000395764.5", "ENST00000417877.1", "ENST00000495277.1")	0.142565	4.91716	3.63438	0.000319982	0.0800796	-0.178916
7257	ENSG00000196576.14	ENSG00000196576	protein_coding	PLXNB2	23654	InGen	3.55167	14	c("ENST00000479818.5", "ENST00000479701.5", "ENST00000610984.4", "ENST00000359337.8", "ENST00000449103.5", "ENST00000463165.1", "ENST00000614805.1", "ENST00000411680.1", "ENST00000492578.1", "ENST00000427829.1", "ENST00000496720.1", "ENST00000434732.1", "ENST00000432455.5", "ENST00000425954.1")	-0.00798321	5.59549	-0.253548	0.799992	0.966669	-6.60392
5935	ENSG00000205593.11	ENSG00000205593	protein_coding	DENND6B	414918	InGen	2.1423	5	c("ENST00000413817.7", "ENST00000495607.5", "ENST00000471942.6", "ENST00000433760.1", "ENST00000460087.1")	0.0323189	4.65717	1.01227	0.312104	0.80248	-6.01142
5349	ENSG00000100239.15	ENSG00000100239	protein_coding	PPP6R2	9701	InGen	7.09527	9	c("ENST00000359139.7", "ENST00000612753.4", "ENST00000395741.7", "ENST00000395744.7", "ENST00000216061.9", "ENST00000401672.7", "ENST00000427222.2", "ENST00000473283.1", "ENST00000470046.1")	0.0113342	6.25393	0.506837	0.612585	0.915936	-6.56465
9441	ENSG00000100241.20	ENSG00000100241	protein_coding	SBF1	6305	InGen	10.9148	8	c("ENST00000380817.7", "ENST00000348911.10", "ENST00000418590.3", "ENST00000470434.1", "ENST00000473724.1", "ENST00000476293.1", "ENST00000477234.1", "ENST00000399627.3")	-0.0283612	7.70488	-0.997409	0.319248	0.805976	-6.30804
3054	ENSG00000100258.17	ENSG00000100258	protein_coding	LMF2	91289	InGen	2.12082	6	c("ENST00000474879.6", "ENST00000216080.5", "ENST00000504717.1", "ENST00000514938.1", "ENST00000505981.5", "ENST00000507607.1")	-0.0317482	3.67561	-0.862616	0.388933	0.839983	-5.97333
3159	ENSG00000025770.18	ENSG00000025770	protein_coding	NCAPH2	29781	InGen	3.98867	10	c("ENST00000420993.6", "ENST00000395698.7", "ENST00000395701.7", "ENST00000518394.5", "ENST00000523045.5", "ENST00000418794.1", "ENST00000299821.15", "ENST00000520297.5", "ENST00000522048.1", "ENST00000522304.1")	-0.074708	4.67463	-2.96205	0.00326273	0.206398	-2.2621
1361	ENSG00000130489.13	ENSG00000130489	protein_coding	SCO2	9997	InGen	1.6734	4	c("ENST00000395693.7", "ENST00000535425.5", "ENST00000543927.5", "ENST00000252785.3")	0.0103901	2.1419	0.219948	0.826038	0.971409	-5.97486
855	ENSG00000272821.1	ENSG00000272821	antisense			InGen	1.9361	1	ENST00000608319.1	-0.0477954	1.72536	-1.01323	0.311641	0.802159	-5.4306
3320	ENSG00000025708.13	ENSG00000025708	protein_coding	TYMP	1890	InGen	0.545283	8	c("ENST00000395680.5", "ENST00000395681.5", "ENST00000252029.7", "ENST00000487577.5", "ENST00000395678.7", "ENST00000476284.1", "ENST00000425169.1", "ENST00000487162.1")	-0.0728087	1.28935	-0.535334	0.592756	0.909847	-5.74012
2301	ENSG00000177989.13	ENSG00000177989	protein_coding	ODF3B	440836	InGen	0.311812	9	c("ENST00000468249.1", "ENST00000401779.5", "ENST00000329363.8", "ENST00000403326.5", "ENST00000405135.5", "ENST00000428989.2", "ENST00000463472.1", "ENST00000469660.1", "ENST00000437588.1")	-0.165437	-0.155523	-0.859354	0.390728	0.840649	-5.24569
475	ENSG00000217442.3	ENSG00000217442	protein_coding	SYCE3	644186	InGen	0.183116	2	c("ENST00000406915.3", "ENST00000402753.1")	-0.284624	-2.86304	-1.21578	0.224881	0.745206	-4.61907
4102	ENSG00000205560.12	ENSG00000205560	protein_coding	CPT1B	1375	InGen	0.100557	13	c("ENST00000405237.7", "ENST00000312108.11", "ENST00000395650.6", "ENST00000360719.6", "ENST00000457250.5", "ENST00000497224.1", "ENST00000475238.1", "ENST00000423069.1", "ENST00000479886.1", "ENST00000476790.1", "ENST00000460853.1", "ENST00000461117.1", "ENST00000417176.1")	0.0304993	-0.408125	0.344591	0.730607	0.95127	-5.43213
5022	ENSG00000254413.8	ENSG00000254413	protein_coding	CHKB-CPT1B		InGen	0.0665833	3	c("ENST00000492556.5", "ENST00000453634.5", "ENST00000452668.1")	0.115988	-0.636448	1.29769	0.195238	0.722658	-4.75305
3021	ENSG00000100288.19	ENSG00000100288	protein_coding	CHKB	1120	InGen	0.188531	12	c("ENST00000406938.2", "ENST00000492582.5", "ENST00000464225.5", "ENST00000471515.5", "ENST00000484266.5", "ENST00000481673.5", "ENST00000479003.5", "ENST00000468532.5", "ENST00000489453.1", "ENST00000476289.5", "ENST00000463053.1", "ENST00000465842.1")	0.0448536	0.170177	0.616399	0.538028	0.895876	-5.42817
578	ENSG00000205559.3	ENSG00000205559	antisense	CHKB-AS1	100144603	InGen	0.551883	1	ENST00000380711.3	-0.0196891	-0.645437	-0.221893	0.824525	0.971371	-5.40645
448	ENSG00000272940.1	ENSG00000272940	lincRNA			InGen	0.261749	1	ENST00000609758.1	0.00744317	-2.14191	0.0545504	0.956527	0.994974	-5.17089
5901	ENSG00000008735.13	ENSG00000008735	protein_coding	MAPK8IP2	23542	InGen	7.76479	2	c("ENST00000329492.5", "ENST00000008876.7")	0.0458944	6.51291	1.57643	0.115821	0.628159	-5.48785
2932	ENSG00000100299.17	ENSG00000100299	protein_coding	ARSA	410	InGen	2.41827	8	c("ENST00000610191.1", "ENST00000608497.1", "ENST00000356098.9", "ENST00000216124.9", "ENST00000395621.7", "ENST00000453344.6", "ENST00000395619.3", "ENST00000551731.1")	0.0285928	3.8172	0.91655	0.360003	0.826335	-5.95584
7455	ENSG00000251322.7	ENSG00000251322	protein_coding	SHANK3	85358	InGen	10.1601	3	c("ENST00000414786.6", "ENST00000445220.5", "ENST00000262795.5")	0.0460877	7.16893	1.16731	0.243872	0.758634	-6.08609
2059	ENSG00000100312.10	ENSG00000100312	protein_coding	ACR	49	InGen	0.0978889	4	c("ENST00000533930.1", "ENST00000216139.9", "ENST00000529621.1", "ENST00000527761.1")	0.134849	-1.44925	1.00889	0.313716	0.803585	-4.91157
760	ENSG00000213683.4	ENSG00000213683	processed_pseudogene			InGen	0.109319	1	ENST00000395613.2	-0.188854	-2.7156	-1.21617	0.224731	0.745206	-4.62473
4250	ENSG00000184319.15	ENSG00000184319	transcribed_unprocessed_pseudogene	RPL23AP82		InGen	1.06615	8	c("ENST00000496652.5", "ENST00000467796.5", "ENST00000462238.5", "ENST00000463325.5", "ENST00000494075.5", "ENST00000423888.5", "ENST00000480246.1", "ENST00000427528.1")	-0.0315453	3.15778	-0.636127	0.525105	0.891323	-6.02364
5870	ENSG00000079974.17	ENSG00000079974	protein_coding	RABL2B	11158	InGen	1.44255	15	c("ENST00000435118.5", "ENST00000354869.7", "ENST00000425098.5", "ENST00000395593.7", "ENST00000395598.7", "ENST00000395591.5", "ENST00000395595.7", "ENST00000465063.5", "ENST00000436958.5", "ENST00000482308.1", "ENST00000464678.5", "ENST00000395590.5", "ENST00000468451.1", "ENST00000464740.1", "ENST00000413505.1")	0.0247905	4.09995	0.91735	0.359585	0.826307	-6.012
3646	ENSG00000056998.18	ENSG00000056998	protein_coding	GYG2	8908	InGen	1.34833	8	c("ENST00000398806.7", "ENST00000381163.7", "ENST00000381161.5", "ENST00000520904.3", "ENST00000469234.6", "ENST00000353656.10", "ENST00000453106.1", "ENST00000381157.2")	-0.122169	2.90448	-1.07939	0.281149	0.783201	-5.65303
7030	ENSG00000006756.15	ENSG00000006756	protein_coding	ARSD	414	InGen	0.761177	7	c("ENST00000381154.5", "ENST00000458014.1", "ENST00000495294.1", "ENST00000217890.10", "ENST00000481340.1", "ENST00000494870.5", "ENST00000559324.1")	0.00120344	3.35531	0.0296365	0.976374	0.998177	-6.27381
816	ENSG00000229851.1	ENSG00000229851	antisense	ARSD-AS1		InGen	0.0644256	1	ENST00000414053.1	0.0528962	-3.954	0.243464	0.807787	0.96833	-4.98667
2878	ENSG00000157399.14	ENSG00000157399	protein_coding	ARSE	415	InGen	0.42061	6	c("ENST00000545496.5", "ENST00000540563.5", "ENST00000381134.7", "ENST00000438544.5", "ENST00000483425.1", "ENST00000496095.1")	0.00811875	1.24775	0.131808	0.895211	0.982119	-5.79623
2204	ENSG00000062096.14	ENSG00000062096	protein_coding	ARSF	416	InGen	0.975275	2	c("ENST00000381127.5", "ENST00000359361.2")	0.0798879	1.98732	0.984177	0.325702	0.810477	-5.50924
674	ENSG00000228459.3	ENSG00000228459	lincRNA	LINC01546	100129464	InGen	0.272188	1	ENST00000457435.1	0.235934	-1.66778	1.37112	0.171207	0.701572	-4.55768
9793	ENSG00000101825.7	ENSG00000101825	protein_coding	MXRA5	25878	InGen	0.134108	1	ENST00000217939.6	0.0075539	0.953158	0.0634529	0.949442	0.993127	-5.75586
6452	ENSG00000183943.5	ENSG00000183943	protein_coding	PRKX	5613	InGen	0.830283	4	c("ENST00000262848.5", "ENST00000462736.1", "ENST00000496648.1", "ENST00000425240.1")	0.0864205	3.188	1.14812	0.251696	0.76239	-5.6313
113	ENSG00000207320.1	ENSG00000207320	misc_RNA			InGen	0.151394	1	ENST00000384590.1	0.110435	-4.93744	0.538602	0.590501	0.909434	-4.83754
3054	ENSG00000205664.10	ENSG00000205664	lincRNA			InGen	0.639341	8	c("ENST00000461011.5", "ENST00000469903.5", "ENST00000483854.5", "ENST00000475317.4", "ENST00000425492.5", "ENST00000471090.5", "ENST00000486571.1", "ENST00000490920.1")	0.103049	1.86228	1.65052	0.0997243	0.605805	-4.67004
4381	ENSG00000234449.2	ENSG00000234449	lincRNA			InGen	0.198766	3	c("ENST00000381108.3", "ENST00000456563.1", "ENST00000438107.1")	0.515963	-0.849158	1.11087	0.267378	0.774394	-4.91249
3700	ENSG00000205663.5	ENSG00000205663	lincRNA			InGen	0.120626	3	c("ENST00000424415.1", "ENST00000451781.1", "ENST00000381106.4")	-0.148482	-2.03914	-0.310694	0.756216	0.955865	-5.17822
976	ENSG00000236120.6	ENSG00000236120	lincRNA			InGen	0.12	2	c("ENST00000444185.5", "ENST00000422914.1")	-0.152634	-2.26811	-1.00576	0.31522	0.804396	-4.81812
7441	ENSG00000146938.14	ENSG00000146938	protein_coding	NLGN4X	57502	InGen	3.95527	8	c("ENST00000477079.1", "ENST00000381095.7", "ENST00000381093.6", "ENST00000275857.10", "ENST00000538097.5", "ENST00000381092.1", "ENST00000469740.1", "ENST00000483337.1")	-0.0161956	5.81009	-0.558752	0.576685	0.905196	-6.49518
106	ENSG00000252291.1	ENSG00000252291	snoRNA			InGen	0.354141	1	ENST00000516482.1	-0.0613809	-3.9721	-0.287046	0.774245	0.96168	-4.95837
517	ENSG00000231217.1	ENSG00000231217	lincRNA			InGen	0.49518	1	ENST00000438499.1	-0.111293	-1.05005	-1.0214	0.307761	0.80055	-4.94552
3168	ENSG00000130021.13	ENSG00000130021	protein_coding	PUDP	8226	InGen	1.36281	6	c("ENST00000381077.9", "ENST00000412827.6", "ENST00000424830.6", "ENST00000540122.5", "ENST00000486446.2", "ENST00000498474.2")	0.013492	3.09202	0.391401	0.695737	0.941443	-6.13571
400	ENSG00000228550.1	ENSG00000228550	processed_pseudogene			InGen	0.0830421	1	ENST00000447553.1	-0.667159	-4.12533	-2.86405	0.00443227	0.233308	-2.91568
78	ENSG00000264268.1	ENSG00000264268	miRNA	MIR4767	100616467	InGen	0.146042	1	ENST00000582827.1	-0.0463299	-5.19983	-0.254407	0.799329	0.966669	-4.86897
6521	ENSG00000101846.6	ENSG00000101846	protein_coding	STS	412	InGen	3.07133	1	ENST00000217961.4	-0.00230684	5.27742	-0.0705486	0.943797	0.992338	-6.59163
209	ENSG00000274923.1	ENSG00000274923	unprocessed_pseudogene			InGen	0.0645645	1	ENST00000616145.1	-0.241411	-5.01532	-1.1751	0.240745	0.756298	-4.58313
3441	ENSG00000006757.11	ENSG00000006757	protein_coding	PNPLA4	8228	InGen	2.59649	4	c("ENST00000381042.8", "ENST00000444736.5", "ENST00000537427.5", "ENST00000442940.1")	-0.0374927	4.12915	-1.12246	0.262427	0.771863	-5.80686
177	ENSG00000230394.1	ENSG00000230394	lincRNA			InGen	0.337134	1	ENST00000422160.1	-0.107	-3.29966	-0.582246	0.560772	0.901334	-4.93101
97	ENSG00000207628.3	ENSG00000207628	miRNA	MIR651	723779	InGen	0.138573	1	ENST00000384896.3	-0.280923	-5.04096	-1.42157	0.156034	0.685606	-4.44062
7131	ENSG00000011201.11	ENSG00000011201	protein_coding	ANOS1	3730	InGen	5.70629	3	c("ENST00000262648.7", "ENST00000481896.1", "ENST00000488294.1")	-0.156205	6.2832	-3.82386	0.00015525	0.052812	0.378238
7009	ENSG00000101849.15	ENSG00000101849	protein_coding	TBL1X	6907	InGen	3.50808	9	c("ENST00000407597.6", "ENST00000424279.5", "ENST00000441088.5", "ENST00000380961.5", "ENST00000415293.5", "ENST00000217964.11", "ENST00000422314.5", "ENST00000452824.5", "ENST00000497555.1")	-0.0688757	5.6256	-2.27081	0.0237596	0.413427	-4.11363
2486	ENSG00000101850.12	ENSG00000101850	protein_coding	GPR143	4935	InGen	1.14272	5	c("ENST00000467482.5", "ENST00000487206.1", "ENST00000447366.5", "ENST00000431126.1", "ENST00000480178.1")	-0.0891076	2.53832	-2.28002	0.0232013	0.408853	-3.62575
8191	ENSG00000146950.12	ENSG00000146950	protein_coding	SHROOM2	357	InGen	1.22377	4	c("ENST00000380913.7", "ENST00000493668.1", "ENST00000418909.6", "ENST00000452575.1")	-0.00535749	4.30338	-0.174226	0.861788	0.978624	-6.4373
995	ENSG00000234469.4	ENSG00000234469	protein_coding	CLDN34	100288814	InGen	0.0953147	1	ENST00000445307.4	-0.0347271	-2.67708	-0.211154	0.832889	0.972544	-5.09968
7114	ENSG00000047644.18	ENSG00000047644	protein_coding	WWC3	55841	InGen	2.6278	2	c("ENST00000380861.8", "ENST00000466248.1")	-0.00749227	5.21387	-0.292256	0.770262	0.960555	-6.54555
102	ENSG00000202469.1	ENSG00000202469	misc_RNA			InGen	0.242953	1	ENST00000365599.1	-0.185319	-4.39599	-0.91812	0.359182	0.826045	-4.73001
6789	ENSG00000073464.11	ENSG00000073464	protein_coding	CLCN4	1183	InGen	12.6168	4	c("ENST00000421085.6", "ENST00000380833.8", "ENST00000380829.5", "ENST00000454850.1")	0.036888	7.41719	1.51533	0.130581	0.65146	-5.64646
611	ENSG00000227042.1	ENSG00000227042	lincRNA			InGen	0.0823302	1	ENST00000454113.1	-0.0420332	-3.4057	-0.214436	0.830331	0.972054	-5.00738
9295	ENSG00000101871.14	ENSG00000101871	protein_coding	MID1	4281	InGen	1.67837	12	c("ENST00000317552.8", "ENST00000453318.6", "ENST00000380779.5", "ENST00000380780.5", "ENST00000380785.5", "ENST00000380787.5", "ENST00000380782.6", "ENST00000479925.1", "ENST00000413894.5", "ENST00000616003.4", "ENST00000610939.1", "ENST00000423614.1")	0.00788645	4.88338	0.199946	0.841638	0.974688	-6.52799
3080	ENSG00000234129.7	ENSG00000234129	lincRNA			InGen	0.0561751	4	c("ENST00000608176.5", "ENST00000608576.5", "ENST00000433747.6", "ENST00000608916.1")	0.0661016	-1.63686	0.594278	0.552706	0.899457	-5.1273
2335	ENSG00000004961.14	ENSG00000004961	protein_coding	HCCS	3052	InGen	2.40851	3	c("ENST00000321143.8", "ENST00000380763.7", "ENST00000380762.4")	0.0159711	3.47629	0.62497	0.532394	0.89347	-6.10951
7885	ENSG00000047648.21	ENSG00000047648	protein_coding	ARHGAP6	395	InGen	0.270215	8	c("ENST00000380736.5", "ENST00000303025.10", "ENST00000337414.8", "ENST00000495242.5", "ENST00000489330.6", "ENST00000380717.7", "ENST00000380718.1", "ENST00000491514.1")	0.00631262	1.96354	0.0884834	0.929543	0.989213	-5.97126
73	ENSG00000263652.1	ENSG00000263652	miRNA	MIR548AX	100847063	InGen	0.12218	1	ENST00000580117.1	0.0365299	-5.33467	0.194224	0.846112	0.975732	-4.86958
1190	ENSG00000232392.1	ENSG00000232392	processed_pseudogene			InGen	0.0762644	1	ENST00000446186.1	0.153988	-2.73046	0.87066	0.384531	0.83836	-4.85801
1893	ENSG00000282840.1	ENSG00000282840	lincRNA			InGen	0.11014	1	ENST00000634846.1	-0.0117065	-1.31356	-0.107894	0.914141	0.984873	-5.29966
6496	ENSG00000005302.17	ENSG00000005302	protein_coding	MSL3	10943	InGen	1.45971	17	c("ENST00000361672.6", "ENST00000312196.8", "ENST00000337339.6", "ENST00000468149.5", "ENST00000476743.5", "ENST00000398527.6", "ENST00000421368.2", "ENST00000380693.7", "ENST00000380692.6", "ENST00000478462.5", "ENST00000482871.5", "ENST00000473806.5", "ENST00000483645.5", "ENST00000494268.1", "ENST00000380691.2", "ENST00000467141.1", "ENST00000473380.1")	0.00681675	4.24722	0.29891	0.765185	0.958286	-6.40117
8478	ENSG00000169933.12	ENSG00000169933	protein_coding	FRMPD4	9758	InGen	5.13737	2	c("ENST00000380682.5", "ENST00000616992.1")	0.0256129	6.36915	0.592512	0.553887	0.899698	-6.52484
113	ENSG00000206795.1	ENSG00000206795	misc_RNA			InGen	1.51611	1	ENST00000384068.1	0.0182129	-1.78374	0.147109	0.88313	0.979822	-5.23925
2758	ENSG00000101911.12	ENSG00000101911	protein_coding	PRPS2	5634	InGen	3.54067	5	c("ENST00000380663.7", "ENST00000380668.9", "ENST00000398491.6", "ENST00000489404.5", "ENST00000461630.1")	0.0107731	4.2266	0.399099	0.690061	0.939722	-6.36099
5209	ENSG00000196664.4	ENSG00000196664	protein_coding	TLR7	51284	InGen	0.542431	2	c("ENST00000380659.3", "ENST00000484204.1")	0.143784	2.2782	1.88105	0.0607861	0.53131	-4.41096
4353	ENSG00000101916.11	ENSG00000101916	protein_coding	TLR8	51311	InGen	0.0812258	2	c("ENST00000218032.6", "ENST00000311912.5")	0.0392988	-0.789266	0.29449	0.768556	0.959757	-5.4042
1705	ENSG00000205542.10	ENSG00000205542	protein_coding	TMSB4X	7114	InGen	140.986	4	c("ENST00000451311.6", "ENST00000380636.1", "ENST00000380635.5", "ENST00000380633.1")	-0.0313645	8.85111	-1.24563	0.213723	0.739816	-6.10365
606	ENSG00000197582.5	ENSG00000197582	processed_pseudogene	GPX1P1		InGen	0.235786	1	ENST00000388829.3	-0.138144	-2.23071	-0.639481	0.522924	0.891323	-5.01439
2607	ENSG00000198759.11	ENSG00000198759	protein_coding	EGFL6	25975	InGen	0.0857223	3	c("ENST00000361306.5", "ENST00000380602.3", "ENST00000473826.1")	0.117364	-1.83351	0.839351	0.40184	0.845588	-4.98118
5231	ENSG00000176896.8	ENSG00000176896	protein_coding	TCEANC	170082	InGen	0.666234	5	c("ENST00000490617.1", "ENST00000380600.1", "ENST00000544987.2", "ENST00000467590.1", "ENST00000463321.1")	-0.0645717	2.81672	-1.35018	0.177822	0.705849	-5.26809
2118	ENSG00000123595.7	ENSG00000123595	protein_coding	RAB9A	9367	InGen	4.24465	3	c("ENST00000464506.1", "ENST00000243325.6", "ENST00000618931.2")	0.0476993	4.17926	1.76518	0.078396	0.56745	-4.91656
6107	ENSG00000196459.13	ENSG00000196459	protein_coding	TRAPPC2	6399	InGen	1.60587	8	c("ENST00000359680.9", "ENST00000380579.5", "ENST00000458511.6", "ENST00000380578.1", "ENST00000519382.1", "ENST00000517553.1", "ENST00000519885.5", "ENST00000518847.1")	0.0301942	4.29963	1.04978	0.294536	0.792598	-5.9142
5172	ENSG00000046651.14	ENSG00000046651	protein_coding	OFD1	8481	InGen	2.34009	9	c("ENST00000340096.10", "ENST00000380567.5", "ENST00000485052.5", "ENST00000490265.5", "ENST00000380550.6", "ENST00000398395.7", "ENST00000466534.1", "ENST00000464463.5", "ENST00000474705.1")	0.0162496	4.60885	0.630142	0.529009	0.892822	-6.31434
5675	ENSG00000046653.14	ENSG00000046653	protein_coding	GPM6B	2824	InGen	105.225	11	c("ENST00000316715.8", "ENST00000454189.6", "ENST00000493677.5", "ENST00000472735.5", "ENST00000355135.6", "ENST00000356942.9", "ENST00000398361.7", "ENST00000495211.2", "ENST00000493085.5", "ENST00000468080.1", "ENST00000475307.1")	0.0132857	10.2173	0.492944	0.622358	0.919612	-6.82481
544	ENSG00000212663.2	ENSG00000212663	lincRNA			InGen	0.116146	1	ENST00000391359.2	0.200356	-3.28216	0.972274	0.331579	0.813332	-4.76221
2424	ENSG00000046647.13	ENSG00000046647	protein_coding	GEMIN8	54960	InGen	2.31236	5	c("ENST00000380523.8", "ENST00000398355.7", "ENST00000332885.7", "ENST00000460203.1", "ENST00000477386.1")	-0.0492061	3.49538	-1.27158	0.204358	0.73118	-5.51356
547	ENSG00000233247.3	ENSG00000233247	processed_pseudogene			InGen	0.530915	1	ENST00000411687.1	0.0120589	-0.816845	0.144282	0.88536	0.980107	-5.37555
3713	ENSG00000101958.13	ENSG00000101958	protein_coding	GLRA2	2742	InGen	0.689906	4	c("ENST00000443437.6", "ENST00000218075.8", "ENST00000355020.8", "ENST00000415367.1")	0.108109	1.90438	1.05559	0.291878	0.790015	-5.45749
844	ENSG00000231066.3	ENSG00000231066	processed_pseudogene	NPM1P9		InGen	0.0903847	1	ENST00000453156.3	0.283573	-2.87687	1.67677	0.0944723	0.595119	-4.20919
3215	ENSG00000181544.13	ENSG00000181544	protein_coding	FANCB	2187	InGen	2.43254	4	c("ENST00000398334.5", "ENST00000324138.7", "ENST00000452869.1", "ENST00000489126.1")	0.0685949	3.9448	1.67316	0.0951794	0.596569	-5.02457
5656	ENSG00000130150.11	ENSG00000130150	protein_coding	MOSPD2	158747	InGen	3.34289	6	c("ENST00000380492.7", "ENST00000482354.5", "ENST00000461777.1", "ENST00000497603.2", "ENST00000495110.1", "ENST00000460386.1")	-0.0190342	5.20979	-0.398238	0.690695	0.939722	-6.50063
6321	ENSG00000165195.15	ENSG00000165195	protein_coding	PIGA	5277	InGen	0.946698	19	c("ENST00000333590.5", "ENST00000635631.1", "ENST00000542278.6", "ENST00000635045.1", "ENST00000635598.1", "ENST00000637626.1", "ENST00000638131.1", "ENST00000637296.1", "ENST00000634582.1", "ENST00000482148.6", "ENST00000634640.1", "ENST00000475746.1", "ENST00000463173.1", "ENST00000635480.1", "ENST00000634286.1", "ENST00000474662.2", "ENST00000637799.1", "ENST00000634484.1", "ENST00000635543.1")	-0.0687095	3.55905	-1.45209	0.147363	0.673437	-5.29458
2153	ENSG00000165197.4	ENSG00000165197	protein_coding	VEGFD	2277	InGen	0.261258	2	c("ENST00000297904.3", "ENST00000488351.1")	0.0168193	0.197823	0.253015	0.800404	0.966669	-5.56424
2512	ENSG00000087842.10	ENSG00000087842	protein_coding	PIR	8544	InGen	2.34467	6	c("ENST00000492432.5", "ENST00000380420.9", "ENST00000380421.3", "ENST00000484433.1", "ENST00000476381.5", "ENST00000471725.1")	-0.136341	3.58968	-2.71858	0.00687949	0.27653	-2.76272
3926	ENSG00000130234.10	ENSG00000130234	protein_coding	ACE2	59272	InGen	0.048536	5	c("ENST00000252519.7", "ENST00000427411.1", "ENST00000471548.5", "ENST00000473851.1", "ENST00000484756.1")	-0.398966	-1.55014	-2.33896	0.0198938	0.3982	-3.2655
1578	ENSG00000147003.5	ENSG00000147003	protein_coding	TMEM27	57393	InGen	0.223895	1	ENST00000380342.3	-0.136486	-0.64137	-1.05389	0.292654	0.791063	-4.97942
2409	ENSG00000186312.10	ENSG00000186312	transcribed_unprocessed_pseudogene	CA5BP1	340591	InGen	1.5964	6	c("ENST00000380336.5", "ENST00000448692.5", "ENST00000380334.6", "ENST00000380333.5", "ENST00000380331.5", "ENST00000435806.2")	-0.0404525	2.93872	-1.15199	0.250104	0.76136	-5.53134
8520	ENSG00000169239.12	ENSG00000169239	protein_coding	CA5B	11238	InGen	1.32277	10	c("ENST00000498004.5", "ENST00000318636.7", "ENST00000478923.1", "ENST00000474624.5", "ENST00000380319.2", "ENST00000479740.5", "ENST00000380313.1", "ENST00000454127.2", "ENST00000478341.1", "ENST00000496188.1")	0.00413648	4.47601	0.103656	0.917501	0.985907	-6.48445
139	ENSG00000200620.1	ENSG00000200620	snoRNA			InGen	0.318595	1	ENST00000363750.1	-0.24411	-3.57098	-1.25143	0.211605	0.737689	-4.56517
2077	ENSG00000169249.12	ENSG00000169249	protein_coding	ZRSR2	8233	InGen	1.77358	3	c("ENST00000380308.7", "ENST00000307771.7", "ENST00000468028.1")	0.0517344	2.88826	1.46578	0.143597	0.668105	-5.14083
5454	ENSG00000182287.13	ENSG00000182287	protein_coding	AP1S2	8905	InGen	5.80257	6	c("ENST00000329235.6", "ENST00000452376.5", "ENST00000545766.5", "ENST00000380291.5", "ENST00000479184.1", "ENST00000450644.1")	-0.0112476	5.96882	-0.339418	0.734496	0.951923	-6.60691
1929	ENSG00000126010.5	ENSG00000126010	protein_coding	GRPR	2925	InGen	0.12418	1	ENST00000380289.2	0.143575	-1.23541	1.28618	0.199221	0.72692	-4.69039
303	ENSG00000239333.3	ENSG00000239333	misc_RNA	RN7SL658P		InGen	0.0574291	1	ENST00000463595.3	0.143702	-4.81098	0.674371	0.500516	0.882895	-4.80452
5510	ENSG00000047230.14	ENSG00000047230	protein_coding	CTPS2	56474	InGen	1.9174	5	c("ENST00000443824.5", "ENST00000359276.8", "ENST00000380241.7", "ENST00000483053.1", "ENST00000455276.1")	-0.00655033	4.43992	-0.239844	0.81059	0.968617	-6.45103
74	ENSG00000265144.1	ENSG00000265144	miRNA	MIR548AM	100616428	InGen	0.204974	1	ENST00000584298.1	-0.0501316	-4.90253	-0.240878	0.809789	0.968427	-4.88516
6418	ENSG00000169895.5	ENSG00000169895	protein_coding	SYAP1	94056	InGen	3.21011	2	c("ENST00000380155.3", "ENST00000495743.1")	0.0361706	5.36146	1.6187	0.106404	0.617767	-5.32109
62	ENSG00000238709.1	ENSG00000238709	snRNA	RNU7-56P		InGen	0.0506232	1	ENST00000458744.1	-0.0903368	-5.74256	-0.667571	0.504843	0.884488	-4.76295
4460	ENSG00000086712.12	ENSG00000086712	protein_coding	TXLNG	55787	InGen	3.1288	3	c("ENST00000380122.9", "ENST00000398155.4", "ENST00000485153.1")	0.0176493	4.85158	0.841909	0.400408	0.84524	-6.19409
121	ENSG00000230180.1	ENSG00000230180	processed_pseudogene	RPL12P49		InGen	0.274813	1	ENST00000441100.1	-0.38693	-3.99691	-1.81266	0.0707317	0.549937	-4.10879
7392	ENSG00000102054.17	ENSG00000102054	protein_coding	RBBP7	5931	InGen	4.74371	12	c("ENST00000425696.5", "ENST00000380087.6", "ENST00000330735.7", "ENST00000465244.1", "ENST00000380084.8", "ENST00000404022.5", "ENST00000481586.1", "ENST00000444437.5", "ENST00000416035.1", "ENST00000486166.1", "ENST00000468092.1", "ENST00000493145.1")	0.00514005	6.13933	0.275704	0.782937	0.963228	-6.64393
11311	ENSG00000169891.17	ENSG00000169891	protein_coding	REPS2	9185	InGen	10.1629	5	c("ENST00000357277.7", "ENST00000303843.7", "ENST00000481792.1", "ENST00000469714.1", "ENST00000470686.1")	-0.0298672	7.84316	-1.02793	0.304685	0.799742	-6.28675
457	ENSG00000214321.3	ENSG00000214321	processed_pseudogene	CBX1P4		InGen	0.0677071	1	ENST00000439415.1	0.142039	-4.16299	0.639344	0.523013	0.891323	-4.85117
10168	ENSG00000188158.14	ENSG00000188158	protein_coding	NHS	4810	InGen	1.30451	5	c("ENST00000380060.7", "ENST00000398097.7", "ENST00000617601.4", "ENST00000615422.1", "ENST00000485305.1")	0.0732308	4.64505	1.30391	0.193112	0.720072	-5.67188
74	ENSG00000265465.1	ENSG00000265465	miRNA	MIR4768	100616249	InGen	0.175455	1	ENST00000585270.1	0.157123	-5.10462	0.756351	0.449943	0.866297	-4.76505
5497	ENSG00000047634.14	ENSG00000047634	protein_coding	SCML1	6322	InGen	0.781524	7	c("ENST00000398080.5", "ENST00000380045.7", "ENST00000380041.7", "ENST00000380043.7", "ENST00000427362.2", "ENST00000419185.1", "ENST00000487842.1")	0.103614	3.05691	2.14967	0.0322592	0.450106	-3.99976
2622	ENSG00000131831.17	ENSG00000131831	protein_coding	RAI2	10742	InGen	0.732236	6	c("ENST00000415486.7", "ENST00000360011.5", "ENST00000331511.5", "ENST00000451717.5", "ENST00000545871.1", "ENST00000509491.2")	-0.101039	1.91086	-2.06671	0.0394895	0.474083	-3.96847
4203	ENSG00000102098.17	ENSG00000102098	protein_coding	SCML2	10389	InGen	0.347965	4	c("ENST00000420857.5", "ENST00000251900.8", "ENST00000398048.4", "ENST00000491988.1")	0.0106986	1.56282	0.259657	0.795279	0.966006	-5.83683
17075	ENSG00000008086.11	ENSG00000008086	protein_coding	CDKL5	6792	InGen	10.4031	11	c("ENST00000379996.7", "ENST00000635828.1", "ENST00000637881.1", "ENST00000379989.6", "ENST00000624953.1", "ENST00000623364.3", "ENST00000624700.3", "ENST00000463994.4", "ENST00000636046.1", "ENST00000623535.1", "ENST00000623610.1")	0.0353221	8.45794	1.28445	0.199827	0.727159	-6.03447
1042	ENSG00000236187.1	ENSG00000236187	processed_pseudogene	GJA6P		InGen	0.48278	1	ENST00000415117.1	0.0479831	-0.176636	0.603302	0.546695	0.898333	-5.38377
3513	ENSG00000086717.18	ENSG00000086717	protein_coding	PPEF1	5475	InGen	0.269356	9	c("ENST00000486029.1", "ENST00000361511.8", "ENST00000349874.9", "ENST00000471570.5", "ENST00000496616.5", "ENST00000472826.5", "ENST00000496075.2", "ENST00000379962.3", "ENST00000470157.1")	-0.0112496	0.721837	-0.162519	0.87099	0.979043	-5.68116
9029	ENSG00000044446.11	ENSG00000044446	protein_coding	PHKA2	5256	InGen	1.56852	8	c("ENST00000379942.4", "ENST00000481718.1", "ENST00000469485.5", "ENST00000473597.1", "ENST00000473739.5", "ENST00000469645.5", "ENST00000486231.2", "ENST00000464455.1")	-0.0261238	4.85355	-1.31271	0.190131	0.717297	-5.6999
4493	ENSG00000131828.13	ENSG00000131828	protein_coding	PDHA1	5160	InGen	8.05557	13	c("ENST00000379806.9", "ENST00000540249.5", "ENST00000545074.5", "ENST00000423505.5", "ENST00000417819.5", "ENST00000422285.6", "ENST00000492364.1", "ENST00000355808.9", "ENST00000379805.3", "ENST00000479146.1", "ENST00000481733.1", "ENST00000379804.1", "ENST00000478795.1")	0.0286938	6.1907	1.31988	0.187729	0.715934	-5.82788
5780	ENSG00000147010.17	ENSG00000147010	protein_coding	SH3KBP1	30011	InGen	4.5579	9	c("ENST00000397821.7", "ENST00000379716.5", "ENST00000379698.8", "ENST00000379726.7", "ENST00000379697.7", "ENST00000494961.5", "ENST00000477102.1", "ENST00000432234.5", "ENST00000431164.1")	-0.035395	5.74494	-1.69493	0.0909687	0.589732	-5.23211
8630	ENSG00000173681.16	ENSG00000173681	protein_coding	CXorf23	256643	InGen	1.71398	8	c("ENST00000379687.7", "ENST00000451208.1", "ENST00000456553.1", "ENST00000472158.5", "ENST00000379682.8", "ENST00000466702.1", "ENST00000471203.1", "ENST00000340625.3")	0.0224423	4.87608	1.05663	0.2914	0.790015	-5.99938
102	ENSG00000206663.1	ENSG00000206663	misc_RNA			InGen	0.253887	1	ENST00000383936.1	-0.367175	-4.32406	-1.69383	0.0911781	0.589732	-4.22849
4376	ENSG00000184368.15	ENSG00000184368	protein_coding	MAP7D2	256714	InGen	7.76565	5	c("ENST00000379651.7", "ENST00000379643.9", "ENST00000443379.7", "ENST00000452324.3", "ENST00000466145.1")	0.0390164	6.02318	1.03341	0.30212	0.798469	-6.14053
100	ENSG00000264566.3	ENSG00000264566	miRNA	MIR23C	100500809	InGen	0.790075	1	ENST00000579846.3	0.227081	-2.88106	1.37951	0.168611	0.698801	-4.49197
4427	ENSG00000173674.10	ENSG00000173674	protein_coding	EIF1AX	1964	InGen	13.4048	2	c("ENST00000379607.9", "ENST00000379593.1")	-0.0101376	6.86998	-0.411701	0.680808	0.937777	-6.65495
70	ENSG00000201882.1	ENSG00000201882	snoRNA			InGen	0.805004	1	ENST00000365012.1	0.205869	-3.25501	1.14895	0.251355	0.762118	-4.65555
80	ENSG00000201592.1	ENSG00000201592	snoRNA			InGen	2.21591	1	ENST00000364722.1	0.0323106	-1.57025	0.250026	0.802713	0.967081	-5.23297
8837	ENSG00000177189.12	ENSG00000177189	protein_coding	RPS6KA3	6197	InGen	4.60168	6	c("ENST00000379565.7", "ENST00000479809.1", "ENST00000457145.5", "ENST00000492128.5", "ENST00000438357.1", "ENST00000474266.1")	0.0615593	6.33735	2.11526	0.0351065	0.459254	-4.50007
567	ENSG00000283400.1	ENSG00000283400	lincRNA			InGen	0.15096	1	ENST00000636971.1	0.195946	-2.78436	1.18928	0.235128	0.75112	-4.65471
6221	ENSG00000283380.1	ENSG00000283380	processed_transcript			InGen	0.0596002	5	c("ENST00000636678.1", "ENST00000636317.1", "ENST00000637444.1", "ENST00000636450.1", "ENST00000637843.1")	-0.0781297	-0.551862	-0.71538	0.474846	0.873122	-5.24239
7160	ENSG00000149970.14	ENSG00000149970	protein_coding	CNKSR2	22866	InGen	13.4617	7	c("ENST00000543067.5", "ENST00000425654.6", "ENST00000279451.8", "ENST00000379510.3", "ENST00000480138.1", "ENST00000479158.1", "ENST00000485012.1")	0.0894289	7.57707	2.47142	0.0139282	0.348122	-3.79635
8927	ENSG00000012174.11	ENSG00000012174	protein_coding	MBTPS2	51360	InGen	1.17059	3	c("ENST00000465888.1", "ENST00000379484.9", "ENST00000365779.2")	-0.0227404	4.39039	-0.866068	0.38704	0.839651	-6.10441
2741	ENSG00000230797.2	ENSG00000230797	protein_coding	YY2	404281	InGen	0.116115	1	ENST00000429584.2	-0.13153	-0.685606	-1.50213	0.133957	0.657698	-4.50672
700	ENSG00000271286.1	ENSG00000271286	processed_pseudogene			InGen	0.0856638	1	ENST00000603134.1	-0.174649	-3.33927	-0.876935	0.381117	0.836663	-4.80235
2160	ENSG00000102172.15	ENSG00000102172	protein_coding	SMS	6611	InGen	7.78421	4	c("ENST00000404933.6", "ENST00000379404.5", "ENST00000478094.1", "ENST00000457085.1")	0.00564528	5.04015	0.180238	0.857069	0.977609	-6.54902
6384	ENSG00000102174.8	ENSG00000102174	protein_coding	PHEX	5251	InGen	0.163453	2	c("ENST00000379374.4", "ENST00000475778.1")	-0.0946832	0.812557	-0.924603	0.355803	0.824415	-5.36794
1906	ENSG00000224204.1	ENSG00000224204	antisense	PHEX-AS1	100873942	InGen	0.303289	1	ENST00000424650.1	0.101786	0.0851132	1.20852	0.227657	0.746058	-4.94996
1135	ENSG00000233067.2	ENSG00000233067	lincRNA	PTCHD1-AS		InGen	0.658659	2	c("ENST00000608254.1", "ENST00000455399.1")	0.0183732	0.548841	0.307281	0.75881	0.956361	-5.62029
400	ENSG00000231011.1	ENSG00000231011	processed_pseudogene			InGen	0.159484	1	ENST00000422934.1	-0.043889	-3.12368	-0.25494	0.798918	0.966669	-5.04028
681	ENSG00000174028.6	ENSG00000174028	processed_pseudogene	FAM3C2		InGen	3.29188	1	ENST00000312214.5	0.117474	2.02997	1.16067	0.246561	0.759474	-5.35812
14895	ENSG00000165186.10	ENSG00000165186	protein_coding	PTCHD1	139411	InGen	1.24297	3	c("ENST00000616022.1", "ENST00000379361.4", "ENST00000456522.1")	-0.0186649	5.20336	-0.429696	0.667679	0.933494	-6.50039
438	ENSG00000226774.1	ENSG00000226774	processed_pseudogene			InGen	0.204313	1	ENST00000445047.1	0.244076	-2.69438	1.32909	0.184675	0.71293	-4.54199
1904	ENSG00000123131.12	ENSG00000123131	protein_coding	PRDX4	10549	InGen	2.90193	5	c("ENST00000379349.5", "ENST00000379341.8", "ENST00000495599.1", "ENST00000379331.3", "ENST00000439422.1")	0.0540806	3.42997	1.40738	0.160192	0.690852	-5.33583
5046	ENSG00000123130.16	ENSG00000123130	protein_coding	ACOT9	23597	InGen	1.2158	8	c("ENST00000379303.9", "ENST00000336430.11", "ENST00000379297.5", "ENST00000379295.5", "ENST00000494361.5", "ENST00000473710.5", "ENST00000449612.2", "ENST00000492081.1")	-0.0221211	3.55841	-0.725592	0.468569	0.871331	-6.06383
672	ENSG00000233785.1	ENSG00000233785	antisense			InGen	0.150887	1	ENST00000366134.2	-0.17221	-2.54747	-0.984793	0.325399	0.810073	-4.79553
2498	ENSG00000130066.16	ENSG00000130066	protein_coding	SAT1	6303	InGen	15.5873	9	c("ENST00000379251.7", "ENST00000379253.7", "ENST00000379254.5", "ENST00000379270.4", "ENST00000489394.5", "ENST00000463236.5", "ENST00000487713.1", "ENST00000474223.1", "ENST00000462639.1")	0.0544842	6.19329	1.01807	0.30934	0.801698	-6.17829
2353	ENSG00000184831.13	ENSG00000184831	protein_coding	APOO	79135	InGen	2.83795	9	c("ENST00000633432.1", "ENST00000379226.8", "ENST00000634086.1", "ENST00000476598.1", "ENST00000439528.5", "ENST00000490078.2", "ENST00000633609.1", "ENST00000634188.1", "ENST00000633372.1")	0.0158123	3.71881	0.67096	0.502684	0.883498	-6.12578
580	ENSG00000238103.4	ENSG00000238103	processed_pseudogene	RPL9P7		InGen	42.691	1	ENST00000330965.4	0.0326324	5.43075	0.243506	0.807755	0.96833	-6.5753
6272	ENSG00000174010.9	ENSG00000174010	protein_coding	KLHL15	80311	InGen	2.90479	1	ENST00000328046.8	0.0108497	5.19173	0.398591	0.690436	0.939722	-6.50896
3472	ENSG00000130741.10	ENSG00000130741	protein_coding	EIF2S3	1968	InGen	11.7618	5	c("ENST00000253039.8", "ENST00000487075.1", "ENST00000423068.1", "ENST00000460032.1", "ENST00000457332.1")	-0.0541847	6.35063	-2.91275	0.00381031	0.221565	-2.55736
132	ENSG00000201407.1	ENSG00000201407	snoRNA			InGen	0.0964022	1	ENST00000364537.1	0.193037	-5.1794	0.961533	0.336942	0.816109	-4.68343
9037	ENSG00000005889.15	ENSG00000005889	protein_coding	ZFX	7543	InGen	4.12552	11	c("ENST00000497813.1", "ENST00000428571.5", "ENST00000539115.5", "ENST00000379188.7", "ENST00000419690.5", "ENST00000379177.5", "ENST00000304543.9", "ENST00000459724.1", "ENST00000480195.1", "ENST00000338565.3", "ENST00000474385.1")	-0.0189057	6.19664	-1.17501	0.24078	0.756298	-6.00368
348	ENSG00000225071.1	ENSG00000225071	processed_pseudogene			InGen	0.212147	1	ENST00000419089.1	-0.216848	-4.42572	-0.694435	0.487865	0.877934	-4.81918
2695	ENSG00000067992.12	ENSG00000067992	protein_coding	PDK3	5165	InGen	4.77575	3	c("ENST00000379162.8", "ENST00000441463.2", "ENST00000493226.1")	-0.0432252	4.6886	-1.47018	0.142402	0.666458	-5.45551
238	ENSG00000214124.3	ENSG00000214124	processed_pseudogene	SNRPEP9		InGen	0.434371	1	ENST00000436794.1	-0.0699854	-2.50654	-0.408652	0.683042	0.938499	-5.07731
4951	ENSG00000260822.1	ENSG00000260822	sense_overlapping			InGen	6.44864	1	ENST00000568479.1	0.0137493	5.96048	0.418149	0.676092	0.935858	-6.5759
5555	ENSG00000102230.13	ENSG00000102230	protein_coding	PCYT1B	9468	InGen	3.60346	4	c("ENST00000379145.5", "ENST00000356768.8", "ENST00000379144.6", "ENST00000496020.1")	-0.0495344	5.34264	-1.8182	0.0698804	0.549711	-4.98062
6336	ENSG00000101868.10	ENSG00000101868	protein_coding	POLA1	5422	InGen	1.84538	6	c("ENST00000379068.7", "ENST00000611764.1", "ENST00000379059.7", "ENST00000493342.1", "ENST00000480125.1", "ENST00000494204.1")	0.038964	4.54378	1.76699	0.078093	0.566617	-4.97493
130	ENSG00000251869.1	ENSG00000251869	scaRNA	SCARNA23	677773	InGen	0.424477	1	ENST00000516060.1	0.182937	-3.31576	0.919257	0.358588	0.825349	-4.78417
678	ENSG00000232472.1	ENSG00000232472	processed_pseudogene	EEF1B2P3		InGen	3.86773	1	ENST00000447718.1	-0.0159218	2.35799	-0.436071	0.663052	0.931963	-5.96493
3097	ENSG00000004848.7	ENSG00000004848	protein_coding	ARX	170302	InGen	0.533565	5	c("ENST00000379044.4", "ENST00000636885.1", "ENST00000637993.1", "ENST00000636609.1", "ENST00000637394.1")	0.00548029	1.67381	0.10993	0.912527	0.984873	-5.88517
550	ENSG00000233403.1	ENSG00000233403	lincRNA			InGen	0.0619538	1	ENST00000423914.1	-0.0241254	-4.07388	-0.105238	0.916246	0.985543	-4.95137
3668	ENSG00000169306.9	ENSG00000169306	protein_coding	IL1RAPL1	11141	InGen	4.69839	2	c("ENST00000378993.5", "ENST00000302196.5")	0.0359509	5.13535	1.04657	0.296012	0.793494	-6.0384
70	ENSG00000201666.1	ENSG00000201666	snoRNA			InGen	6.46963	1	ENST00000364796.1	0.0845757	-0.232951	1.0269	0.305172	0.799793	-5.06959
465	ENSG00000237994.1	ENSG00000237994	sense_intronic			InGen	1.8374	1	ENST00000424251.1	0.0118264	0.720911	0.183365	0.854617	0.977043	-5.68824
81	ENSG00000264090.1	ENSG00000264090	miRNA	MIR4666B	100847047	InGen	0.429036	1	ENST00000578142.1	0.011427	-4.00905	0.0561506	0.955254	0.994627	-4.97135
2203	ENSG00000169297.7	ENSG00000169297	protein_coding	NR0B1	190	InGen	0.131942	2	c("ENST00000378970.4", "ENST00000378963.1")	0.0124499	-0.930938	0.101825	0.918953	0.986324	-5.35291
1855	ENSG00000120280.5	ENSG00000120280	protein_coding	CXorf21	80231	InGen	0.191969	1	ENST00000378962.3	0.0741074	-0.671807	0.678377	0.497977	0.882659	-5.26851
5359	ENSG00000198814.12	ENSG00000198814	protein_coding	GK	2710	InGen	1.02871	12	c("ENST00000378943.7", "ENST00000378946.7", "ENST00000427190.5", "ENST00000378945.7", "ENST00000481024.5", "ENST00000479048.5", "ENST00000487652.5", "ENST00000471362.5", "ENST00000378941.4", "ENST00000425166.1", "ENST00000488296.1", "ENST00000378938.1")	-0.0683778	3.4546	-2.02578	0.0435383	0.489072	-4.31774
397	ENSG00000229331.1	ENSG00000229331	sense_intronic	GK-IT1		InGen	0.147057	1	ENST00000441146.1	0.236828	-3.4075	1.20459	0.229169	0.746828	-4.61317
562	ENSG00000241886.1	ENSG00000241886	sense_intronic			InGen	0.390137	1	ENST00000497961.1	0.00241884	-1.27266	0.0235632	0.981214	0.998428	-5.32214
12711	ENSG00000157625.15	ENSG00000157625	protein_coding	TAB3	257397	InGen	1.12528	6	c("ENST00000378933.5", "ENST00000378930.7", "ENST00000378932.6", "ENST00000467136.5", "ENST00000378928.2", "ENST00000288422.3")	-0.0141772	4.84306	-0.745973	0.456179	0.86679	-6.27114
18910	ENSG00000198947.15	ENSG00000198947	protein_coding	DMD	1756	InGen	2.98111	32	c("ENST00000481143.2", "ENST00000378723.7", "ENST00000358062.6", "ENST00000343523.6", "ENST00000359836.5", "ENST00000378707.7", "ENST00000541735.5", "ENST00000619831.4", "ENST00000378677.6", "ENST00000620040.4", "ENST00000357033.8", "ENST00000378702.8", "ENST00000474231.5", "ENST00000361471.8", "ENST00000378680.6", "ENST00000378705.3", "ENST00000475732.1", "ENST00000469142.1", "ENST00000634285.1", "ENST00000634315.1", "ENST00000445312.1", "ENST00000471779.1", "ENST00000488902.5", "ENST00000493412.1", "ENST00000420596.5", "ENST00000448370.5", "ENST00000288447.8", "ENST00000480751.1", "ENST00000447523.1", "ENST00000472681.1", "ENST00000472266.1", "ENST00000463609.1")	-0.0356687	6.81996	-1.36775	0.172261	0.702026	-5.81442
327	ENSG00000226781.1	ENSG00000226781	processed_pseudogene	TBCAP1		InGen	0.240776	1	ENST00000436520.1	0.0738684	-2.73308	0.492266	0.622837	0.919763	-5.01415
512	ENSG00000233928.5	ENSG00000233928	lincRNA			InGen	0.124775	2	c("ENST00000439992.5", "ENST00000445233.1")	0.156513	-3.21424	0.724836	0.469032	0.871331	-4.8938
4054	ENSG00000147027.3	ENSG00000147027	protein_coding	TMEM47	83604	InGen	17.5945	1	ENST00000275954.3	0.0296963	7.13561	0.787684	0.431409	0.860359	-6.45393
11445	ENSG00000165164.13	ENSG00000165164	protein_coding	CFAP47	286464	InGen	0.631995	7	c("ENST00000297866.9", "ENST00000378653.7", "ENST00000493930.1", "ENST00000378660.5", "ENST00000313548.5", "ENST00000446478.1", "ENST00000630521.1")	-0.085105	3.5783	-0.683142	0.494965	0.881592	-6.10921
540	ENSG00000229384.2	ENSG00000229384	processed_pseudogene	HMGB1P16		InGen	0.182432	1	ENST00000447155.1	0.113669	-2.93083	0.540999	0.588849	0.908825	-5.00232
227	ENSG00000235510.1	ENSG00000235510	unprocessed_pseudogene			InGen	0.134558	1	ENST00000421222.1	-0.529515	-4.10607	-2.34605	0.0195255	0.39738	-3.57155
1230	ENSG00000223723.1	ENSG00000223723	processed_pseudogene			InGen	0.229603	1	ENST00000453595.1	-0.04301	-0.906223	-0.452417	0.651246	0.927823	-5.30052
6180	ENSG00000130962.17	ENSG00000130962	protein_coding	PRRG1	5638	InGen	3.92333	9	c("ENST00000378628.8", "ENST00000491253.1", "ENST00000466533.5", "ENST00000542554.5", "ENST00000543642.5", "ENST00000484460.5", "ENST00000449135.6", "ENST00000463135.1", "ENST00000470290.1")	0.0495077	5.54319	0.975519	0.32997	0.812	-6.15086
528	ENSG00000219186.2	ENSG00000219186	unprocessed_pseudogene	FTH1P19		InGen	0.0573832	1	ENST00000402402.2	0.0526449	-4.23251	0.240084	0.810405	0.968575	-4.94268
10298	ENSG00000147036.11	ENSG00000147036	protein_coding	LANCL3	347404	InGen	0.291228	3	c("ENST00000614025.4", "ENST00000378621.7", "ENST00000378619.3")	0.00640418	2.50644	0.0985748	0.921532	0.986979	-6.07567
5206	ENSG00000047597.5	ENSG00000047597	protein_coding	XK	7504	InGen	1.14263	1	ENST00000378616.3	0.0248066	3.48872	0.68676	0.492684	0.880338	-6.07962
4423	ENSG00000165168.7	ENSG00000165168	protein_coding	CYBB	1536	InGen	2.78494	2	c("ENST00000378588.4", "ENST00000492288.1")	0.124459	4.42214	2.13975	0.0330594	0.450766	-4.25974
3186	ENSG00000165169.10	ENSG00000165169	protein_coding	DYNLT3	6990	InGen	8.10626	3	c("ENST00000378581.7", "ENST00000378578.8", "ENST00000432389.2")	0.0646035	5.61645	2.25294	0.0248754	0.41849	-4.14168
710	ENSG00000259977.1	ENSG00000259977	lincRNA			InGen	2.02867	1	ENST00000567273.1	0.268263	1.47382	4.03429	6.71467e-05	0.0354759	1.47033
892	ENSG00000224339.1	ENSG00000224339	processed_pseudogene			InGen	0.244758	1	ENST00000428051.1	-0.0224333	-1.40896	-0.186521	0.852143	0.976281	-5.27522
501	ENSG00000187516.6	ENSG00000187516	protein_coding	HYPM	25763	InGen	0.404732	1	ENST00000341016.4	0.131466	-1.63326	1.11598	0.265187	0.772966	-4.80884
447	ENSG00000229674.1	ENSG00000229674	processed_pseudogene			InGen	0.344616	1	ENST00000448797.1	0.0750695	-1.99037	0.517117	0.605398	0.913253	-5.11475
4791	ENSG00000147041.11	ENSG00000147041	protein_coding	SYTL5	94122	InGen	7.21264	2	c("ENST00000297875.6", "ENST00000456733.2")	0.172497	6.03017	3.54834	0.000439986	0.0877819	-0.56131
1987	ENSG00000101955.14	ENSG00000101955	protein_coding	SRPX	8406	InGen	1.1533	6	c("ENST00000432886.6", "ENST00000538295.5", "ENST00000544439.5", "ENST00000378533.3", "ENST00000479015.1", "ENST00000461865.1")	0.0932373	1.83351	0.83237	0.405762	0.847599	-5.65806
7143	ENSG00000156313.12	ENSG00000156313	protein_coding	RPGR	6103	InGen	0.947637	10	c("ENST00000318842.11", "ENST00000339363.7", "ENST00000476559.2", "ENST00000482855.5", "ENST00000474584.5", "ENST00000494707.5", "ENST00000378505.6", "ENST00000494841.1", "ENST00000464437.1", "ENST00000470183.1")	0.0617291	3.69166	1.3144	0.189564	0.717297	-5.51712
130	ENSG00000252050.1	ENSG00000252050	snoRNA			InGen	0.558453	1	ENST00000516241.1	0.244845	-3.0908	1.33662	0.182205	0.710302	-4.52462
1585	ENSG00000036473.6	ENSG00000036473	protein_coding	OTC	5009	InGen	0.0606327	2	c("ENST00000039007.4", "ENST00000488812.1")	-0.00939598	-2.53511	-0.0548088	0.956322	0.994948	-5.12135
3110	ENSG00000156298.12	ENSG00000156298	protein_coding	TSPAN7	7102	InGen	33.4301	8	c("ENST00000378482.6", "ENST00000471410.5", "ENST00000480976.5", "ENST00000475216.5", "ENST00000286824.6", "ENST00000488893.5", "ENST00000494037.1", "ENST00000419600.3")	0.0419088	7.65362	1.03351	0.302072	0.798469	-6.26792
62	ENSG00000238606.1	ENSG00000238606	snRNA	RNU7-7P		InGen	1.21636	1	ENST00000458919.1	0.106412	-2.95781	0.629041	0.529729	0.893107	-4.95277
3790	ENSG00000165175.15	ENSG00000165175	protein_coding	MID1IP1	58526	InGen	7.50657	4	c("ENST00000457894.4", "ENST00000614558.2", "ENST00000378474.3", "ENST00000336949.6")	0.0175183	5.80153	0.336022	0.737054	0.951923	-6.59048
376	ENSG00000238123.1	ENSG00000238123	antisense	MID1IP1-AS1		InGen	0.131467	1	ENST00000436893.1	0.350669	-3.47879	1.64968	0.0998971	0.60587	-4.242
1005	ENSG00000228232.1	ENSG00000228232	processed_pseudogene	GAPDHP1		InGen	1.09762	1	ENST00000452570.1	-0.15605	0.926845	-1.09282	0.275215	0.778154	-5.21238
8544	ENSG00000183337.16	ENSG00000183337	protein_coding	BCOR	54880	InGen	1.3624	12	c("ENST00000413905.5", "ENST00000378463.5", "ENST00000397354.7", "ENST00000378455.8", "ENST00000378444.8", "ENST00000342274.8", "ENST00000442018.5", "ENST00000427012.1", "ENST00000406200.2", "ENST00000490976.5", "ENST00000615339.1", "ENST00000412952.1")	-0.0921552	4.52902	-2.01651	0.0445029	0.490956	-4.51541
9560	ENSG00000182220.14	ENSG00000182220	protein_coding	ATP6AP2	10159	InGen	6.33012	33	c("ENST00000436783.6", "ENST00000636580.1", "ENST00000636409.1", "ENST00000487051.2", "ENST00000637327.1", "ENST00000637526.1", "ENST00000635774.1", "ENST00000636639.1", "ENST00000636787.1", "ENST00000638153.1", "ENST00000378438.9", "ENST00000636970.1", "ENST00000635734.1", "ENST00000636196.1", "ENST00000636251.1", "ENST00000637482.1", "ENST00000636574.1", "ENST00000486558.6", "ENST00000423649.2", "ENST00000637954.1", "ENST00000636287.1", "ENST00000447485.6", "ENST00000637955.1", "ENST00000635829.1", "ENST00000637614.1", "ENST00000637930.1", "ENST00000479120.2", "ENST00000637140.1", "ENST00000637793.1", "ENST00000638046.1", "ENST00000637019.1", "ENST00000637165.1", "ENST00000636223.1")	0.022057	6.88994	1.011	0.312708	0.802667	-6.2375
6043	ENSG00000185753.12	ENSG00000185753	protein_coding	CXorf38	159013	InGen	0.935178	3	c("ENST00000378426.5", "ENST00000327877.9", "ENST00000378421.1")	0.0310587	3.49412	0.936266	0.349775	0.821787	-5.8777
9656	ENSG00000180182.10	ENSG00000180182	protein_coding	MED14	9282	InGen	1.80607	9	c("ENST00000324817.5", "ENST00000416199.5", "ENST00000433003.1", "ENST00000472736.1", "ENST00000496531.2", "ENST00000482034.5", "ENST00000492219.1", "ENST00000495865.1", "ENST00000463072.1")	-0.00371062	5.13689	-0.149706	0.881082	0.979822	-6.57116
900	ENSG00000234636.2	ENSG00000234636	antisense	MED14OS		InGen	0.150062	1	ENST00000456333.2	0.232009	-2.0167	1.75277	0.0805078	0.570939	-4.12472
883	ENSG00000216866.5	ENSG00000216866	processed_pseudogene	RPS2P55		InGen	0.101997	1	ENST00000397318.4	-0.0986627	-2.62542	-0.687038	0.492509	0.880338	-4.94797
752	ENSG00000237931.1	ENSG00000237931	processed_pseudogene	CLIC4P3		InGen	0.145493	1	ENST00000422221.1	-0.239691	-2.40741	-1.61047	0.108187	0.619362	-4.2812
13962	ENSG00000124486.12	ENSG00000124486	protein_coding	USP9X	8239	InGen	9.41511	8	c("ENST00000378308.6", "ENST00000324545.8", "ENST00000467173.1", "ENST00000465386.1", "ENST00000463829.1", "ENST00000462850.1", "ENST00000487625.1", "ENST00000485180.1")	-0.00590321	8.04465	-0.353818	0.723686	0.949822	-6.76315
835	ENSG00000223714.1	ENSG00000223714	lincRNA		105373185	InGen	0.0683647	1	ENST00000452501.1	-0.026493	-3.26534	-0.144488	0.885198	0.980079	-5.02409
8928	ENSG00000215301.9	ENSG00000215301	protein_coding	DDX3X	1654	InGen	10.6868	22	c("ENST00000610559.4", "ENST00000629496.2", "ENST00000625837.2", "ENST00000626301.2", "ENST00000629785.2", "ENST00000630255.2", "ENST00000630370.2", "ENST00000630858.2", "ENST00000457138.6", "ENST00000399959.6", "ENST00000478993.5", "ENST00000615742.4", "ENST00000631641.1", "ENST00000441189.3", "ENST00000480592.5", "ENST00000542215.5", "ENST00000622373.1", "ENST00000615313.4", "ENST00000622198.4", "ENST00000611546.1", "ENST00000616050.2", "ENST00000611968.1")	0.0579709	7.56241	2.67649	0.0077863	0.287007	-3.28173
10529	ENSG00000147044.20	ENSG00000147044	protein_coding	CASK	8573	InGen	3.59504	13	c("ENST00000421587.6", "ENST00000378163.5", "ENST00000378179.7", "ENST00000378168.6", "ENST00000378158.5", "ENST00000378166.8", "ENST00000442742.6", "ENST00000472704.1", "ENST00000378154.1", "ENST00000469265.1", "ENST00000486402.1", "ENST00000468986.6", "ENST00000477823.1")	-0.0106758	6.21756	-0.441958	0.65879	0.930632	-6.59186
107	ENSG00000212207.1	ENSG00000212207	snRNA	RNU6-1321P		InGen	0.410562	1	ENST00000390905.1	0.37831	-3.77021	2.02746	0.0433651	0.489072	-3.86351
735	ENSG00000217624.2	ENSG00000217624	processed_pseudogene			InGen	0.379758	1	ENST00000405276.2	-0.0368572	-0.9432	-0.402339	0.687678	0.939722	-5.30589
295	ENSG00000242559.3	ENSG00000242559	misc_RNA	RN7SL144P		InGen	0.202741	1	ENST00000475761.3	0.104135	-3.25871	0.548618	0.583614	0.907087	-4.95021
1928	ENSG00000171659.13	ENSG00000171659	protein_coding	GPR34	2857	InGen	2.78649	3	c("ENST00000378142.8", "ENST00000378138.5", "ENST00000620846.1")	0.235482	3.13573	3.05067	0.00245575	0.178517	-1.82904
59	ENSG00000237875.1	ENSG00000237875	processed_pseudogene			InGen	0.286173	1	ENST00000443795.1	-0.237372	-4.87451	-1.10982	0.267829	0.775069	-4.61859
96	ENSG00000251807.1	ENSG00000251807	snRNA	RNU6-202P		InGen	0.766768	1	ENST00000515998.1	-0.23875	-2.87343	-1.41878	0.156844	0.686644	-4.45564
420	ENSG00000228847.1	ENSG00000228847	processed_pseudogene	ATP5G2P4		InGen	0.428734	1	ENST00000442175.1	-0.0941648	-1.50285	-0.868246	0.385848	0.839193	-4.99147
5528	ENSG00000189221.9	ENSG00000189221	protein_coding	MAOA	4128	InGen	4.5127	4	c("ENST00000542639.5", "ENST00000338702.3", "ENST00000497485.1", "ENST00000490604.1")	0.020361	5.55391	0.426455	0.670036	0.934546	-6.53974
2891	ENSG00000069535.13	ENSG00000069535	protein_coding	MAOB	4129	InGen	16.1651	3	c("ENST00000378069.4", "ENST00000487544.1", "ENST00000468431.1")	-0.0694195	6.55526	-1.47355	0.141494	0.665248	-5.65287
1833	ENSG00000124479.8	ENSG00000124479	protein_coding	NDP	4693	InGen	5.86459	2	c("ENST00000378062.5", "ENST00000470584.1")	-0.162645	4.41335	-3.68724	0.000262306	0.0720101	0.0611213
3319	ENSG00000183690.12	ENSG00000183690	protein_coding	EFHC2	80258	InGen	0.96338	2	c("ENST00000343571.3", "ENST00000420999.1")	-0.0297484	2.53205	-0.31907	0.749862	0.955112	-6.04882
1163	ENSG00000214018.3	ENSG00000214018	processed_pseudogene	RRM2P3		InGen	0.141172	1	ENST00000426279.1	-0.0926942	-1.88265	-0.591557	0.554526	0.899698	-5.09062
1399	ENSG00000069509.5	ENSG00000069509	protein_coding	FUNDC1	139341	InGen	6.10244	2	c("ENST00000378045.4", "ENST00000483115.1")	-0.014305	4.08344	-0.644689	0.519547	0.89035	-6.21113
878	ENSG00000214016.3	ENSG00000214016	processed_pseudogene	RPSAP61		InGen	0.0511614	1	ENST00000412542.1	0.0575949	-3.61159	0.289597	0.772295	0.960846	-4.9858
7139	ENSG00000147050.14	ENSG00000147050	protein_coding	KDM6A	7403	InGen	2.37157	14	c("ENST00000382899.8", "ENST00000536777.5", "ENST00000543216.5", "ENST00000611820.4", "ENST00000377967.8", "ENST00000621147.4", "ENST00000475233.1", "ENST00000451692.5", "ENST00000414389.5", "ENST00000433797.5", "ENST00000485072.5", "ENST00000484732.1", "ENST00000431196.2", "ENST00000479423.1")	0.0255208	5.04688	1.08264	0.279706	0.78163	-5.9925
6720	ENSG00000147113.16	ENSG00000147113	protein_coding	CXorf36	79742	InGen	0.796122	4	c("ENST00000398000.6", "ENST00000477281.1", "ENST00000377934.4", "ENST00000492138.1")	-0.0229482	3.25233	-0.41318	0.679726	0.93743	-6.1684
2785	ENSG00000270069.1	ENSG00000270069	lincRNA	MIR222HG		InGen	0.786646	2	c("ENST00000602461.1", "ENST00000602507.1")	0.0832996	2.09828	1.4922	0.136539	0.659094	-4.95401
110	ENSG00000207870.1	ENSG00000207870	miRNA	MIR221	407006	InGen	0.53616	1	ENST00000385135.1	0.0885526	-3.25626	0.464139	0.642834	0.925693	-4.9836
110	ENSG00000207725.3	ENSG00000207725	miRNA	MIR222	407007	InGen	0.378608	1	ENST00000384992.3	0.112424	-3.69634	0.53104	0.595724	0.910602	-4.91931
528	ENSG00000269902.1	ENSG00000269902	lincRNA			InGen	0.808581	1	ENST00000602277.1	0.0594344	-0.396427	0.655299	0.512701	0.887351	-5.31012
375	ENSG00000231566.1	ENSG00000231566	lincRNA		401585	InGen	1.38589	1	ENST00000456532.1	0.0334792	-0.0692557	0.435115	0.663745	0.932065	-5.46164
1006	ENSG00000235587.2	ENSG00000235587	processed_pseudogene	GAPDHP65		InGen	0.0812557	1	ENST00000425487.2	-0.322944	-2.7005	-2.0523	0.0408769	0.479415	-3.77423
4120	ENSG00000147121.15	ENSG00000147121	protein_coding	KRBOX4	55634	InGen	1.91957	7	c("ENST00000344302.8", "ENST00000298190.10", "ENST00000377919.6", "ENST00000464900.5", "ENST00000476762.5", "ENST00000478600.5", "ENST00000487081.1")	-0.0072886	4.01391	-0.229271	0.818791	0.970265	-6.37897
6203	ENSG00000251192.7	ENSG00000251192	protein_coding	ZNF674	641339	InGen	0.58678	7	c("ENST00000523374.5", "ENST00000414387.6", "ENST00000518795.1", "ENST00000521626.5", "ENST00000522017.5", "ENST00000518708.1", "ENST00000453909.3")	-1.92263e-06	2.88562	-6.07798e-05	0.999952	1	-6.15809
103	ENSG00000199226.1	ENSG00000199226	snRNA	RNU6-50P		InGen	0.176349	1	ENST00000362356.1	0.24912	-4.74321	1.21987	0.223326	0.745206	-4.56515
2078	ENSG00000230844.2	ENSG00000230844	lincRNA	ZNF674-AS1	401588	InGen	0.830014	2	c("ENST00000421685.2", "ENST00000609887.1")	-0.0522939	1.78618	-1.24024	0.21571	0.740457	-5.20301
2289	ENSG00000147119.3	ENSG00000147119	protein_coding	CHST7	56548	InGen	0.697505	1	ENST00000276055.3	0.0180419	1.5079	0.291753	0.770647	0.960741	-5.82656
10033	ENSG00000065923.9	ENSG00000065923	protein_coding	SLC9A7	84679	InGen	20.9052	5	c("ENST00000616978.4", "ENST00000328306.4", "ENST00000464933.5", "ENST00000491894.4", "ENST00000489574.2")	0.118143	8.65857	2.186	0.0294712	0.438477	-4.5115
737	ENSG00000213997.3	ENSG00000213997	processed_pseudogene	PGAM1P7		InGen	0.690394	1	ENST00000413837.1	0.141595	-0.171652	1.68878	0.0921432	0.590953	-4.33283
943	ENSG00000226048.1	ENSG00000226048	processed_pseudogene	YBX1P8		InGen	0.258076	1	ENST00000421881.1	0.30193	-1.36648	2.74344	0.00638975	0.26899	-2.45164
655	ENSG00000215284.2	ENSG00000215284	processed_pseudogene			InGen	0.651391	1	ENST00000399931.2	0.0923018	-0.505947	1.06319	0.288423	0.788241	-5.01845
3803	ENSG00000102218.5	ENSG00000102218	protein_coding	RP2	6102	InGen	1.08043	1	ENST00000218340.3	0.0403133	2.97354	1.16648	0.244206	0.758634	-5.54287
532	ENSG00000204904.7	ENSG00000204904	lincRNA	LINC01545	724087	InGen	0.0604866	2	c("ENST00000377879.7", "ENST00000618037.1")	-0.00134348	-4.08772	-0.00593931	0.995264	0.999442	-4.96095
5137	ENSG00000102221.13	ENSG00000102221	protein_coding	JADE3	9767	InGen	0.910023	4	c("ENST00000424392.5", "ENST00000611250.4", "ENST00000614628.4", "ENST00000455411.1")	0.0870214	3.19687	1.84659	0.0656421	0.540794	-4.59391
2811	ENSG00000130988.12	ENSG00000130988	protein_coding	RGN	9104	InGen	2.58034	6	c("ENST00000397180.5", "ENST00000457380.5", "ENST00000352078.8", "ENST00000469346.1", "ENST00000336169.3", "ENST00000475448.1")	-0.0489958	3.85278	-1.24121	0.215352	0.740202	-5.61455
107	ENSG00000206685.1	ENSG00000206685	snRNA	RNU6-1189P		InGen	0.830878	1	ENST00000383958.1	-0.0250485	-3.06066	-0.0886021	0.929448	0.989213	-5.05449
156	ENSG00000201659.1	ENSG00000201659	snRNA	RNU12-2P		InGen	0.349714	1	ENST00000364789.1	0.187391	-3.36588	0.96237	0.336522	0.815905	-4.76186
1418	ENSG00000147123.10	ENSG00000147123	protein_coding	NDUFB11	54539	InGen	9.63741	2	c("ENST00000377811.3", "ENST00000276062.8")	-0.0471661	4.73063	-1.68558	0.09276	0.591829	-5.1276
3889	ENSG00000182872.15	ENSG00000182872	protein_coding	RBM10	8241	InGen	5.0927	6	c("ENST00000377604.7", "ENST00000345781.10", "ENST00000628161.2", "ENST00000329236.8", "ENST00000496012.6", "ENST00000478410.1")	-0.040717	5.3392	-1.73621	0.0833972	0.577906	-5.12433
6437	ENSG00000130985.16	ENSG00000130985	protein_coding	UBA1	7317	InGen	9.98865	9	c("ENST00000377351.8", "ENST00000412206.5", "ENST00000427561.5", "ENST00000442035.5", "ENST00000457753.5", "ENST00000335972.10", "ENST00000451702.2", "ENST00000490869.1", "ENST00000377269.3")	0.00496279	7.00715	0.275149	0.783362	0.963228	-6.71443
945	ENSG00000224975.1	ENSG00000224975	sense_intronic	INE1	8552	InGen	0.571008	1	ENST00000456273.1	0.0878931	-0.0449765	1.16394	0.245234	0.759253	-4.98012
6524	ENSG00000102225.15	ENSG00000102225	protein_coding	CDK16	5127	InGen	4.82872	23	c("ENST00000517997.5", "ENST00000517479.1", "ENST00000457458.6", "ENST00000522883.1", "ENST00000520295.5", "ENST00000357227.8", "ENST00000519758.5", "ENST00000520893.5", "ENST00000622098.4", "ENST00000517426.5", "ENST00000522234.5", "ENST00000518391.5", "ENST00000428400.5", "ENST00000518022.5", "ENST00000276052.10", "ENST00000523034.1", "ENST00000523344.5", "ENST00000523699.5", "ENST00000523543.1", "ENST00000493213.1", "ENST00000520141.5", "ENST00000462827.2", "ENST00000462483.1")	-0.010978	5.93639	-0.46949	0.639009	0.924792	-6.5535
5269	ENSG00000102226.9	ENSG00000102226	protein_coding	USP11	8237	InGen	20.4835	12	c("ENST00000377107.6", "ENST00000218348.7", "ENST00000478596.5", "ENST00000469080.5", "ENST00000377080.7", "ENST00000377078.2", "ENST00000489111.1", "ENST00000489030.1", "ENST00000480104.5", "ENST00000488848.1", "ENST00000497179.1", "ENST00000467378.1")	-0.0050617	7.7675	-0.204783	0.83786	0.974361	-6.78502
2318	ENSG00000147117.7	ENSG00000147117	protein_coding	ZNF157	7712	InGen	0.532808	1	ENST00000377073.3	-0.101238	1.31452	-2.23063	0.0263326	0.421694	-3.55257
129	ENSG00000221459.1	ENSG00000221459	snoRNA	SNORA11C	100124540	InGen	0.071367	1	ENST00000408532.1	-0.0674347	-5.35826	-0.361292	0.718097	0.948124	-4.84393
714	ENSG00000226556.2	ENSG00000226556	processed_pseudogene	NPM1P49		InGen	0.106711	1	ENST00000448027.1	0.00852112	-2.8173	0.0551013	0.956089	0.994909	-5.07488
4784	ENSG00000147124.12	ENSG00000147124	protein_coding	ZNF41	7592	InGen	2.15111	4	c("ENST00000313116.11", "ENST00000377065.8", "ENST00000432977.1", "ENST00000465311.1")	0.023209	4.37857	1.09044	0.276263	0.779063	-5.88671
1253	ENSG00000196741.5	ENSG00000196741	lincRNA	LINC01560		InGen	0.523617	2	c("ENST00000624822.1", "ENST00000357412.2")	-0.012323	0.372628	-0.207212	0.835963	0.973511	-5.60169
882	ENSG00000235636.1	ENSG00000235636	processed_pseudogene	NUS1P1		InGen	0.514611	1	ENST00000446295.1	-0.128613	-0.214153	-1.27651	0.202613	0.72858	-4.81817
3535	ENSG00000078061.12	ENSG00000078061	protein_coding	ARAF	369	InGen	2.10203	6	c("ENST00000290277.10", "ENST00000377045.8", "ENST00000377039.2", "ENST00000489496.1", "ENST00000469505.1", "ENST00000470206.1")	0.0263412	3.89196	0.949349	0.343092	0.819094	-5.94484
3209	ENSG00000008056.12	ENSG00000008056	protein_coding	SYN1	6853	InGen	8.0086	2	c("ENST00000295987.11", "ENST00000340666.4")	-0.0296946	5.65177	-0.733783	0.463567	0.869515	-6.37033
1541	ENSG00000102265.11	ENSG00000102265	protein_coding	TIMP1	7076	InGen	3.57026	5	c("ENST00000218388.8", "ENST00000456754.6", "ENST00000377017.5", "ENST00000441738.1", "ENST00000445623.1")	0.034735	2.96192	0.417455	0.676599	0.936018	-6.13791
4576	ENSG00000126759.12	ENSG00000126759	protein_coding	CFP	5199	InGen	0.187196	7	c("ENST00000478222.1", "ENST00000396992.7", "ENST00000247153.7", "ENST00000485991.5", "ENST00000377005.6", "ENST00000469388.1", "ENST00000480317.1")	0.0941912	0.63686	1.25509	0.210275	0.736336	-4.99537
3398	ENSG00000126767.17	ENSG00000126767	protein_coding	ELK1	2002	InGen	7.11246	4	c("ENST00000247161.7", "ENST00000376983.7", "ENST00000343894.8", "ENST00000468956.1")	0.0842706	5.56003	1.67457	0.0949027	0.595612	-5.25251
1243	ENSG00000126756.11	ENSG00000126756	protein_coding	UXT	8409	InGen	5.43867	5	c("ENST00000333119.7", "ENST00000460840.5", "ENST00000485641.5", "ENST00000335890.2", "ENST00000376964.3")	0.00492888	3.74889	0.205945	0.836953	0.974202	-6.32964
1545	ENSG00000267064.1	ENSG00000267064	antisense	UXT-AS1	100133957	InGen	0.125971	2	c("ENST00000591832.1", "ENST00000590504.1")	-0.0560129	-1.47424	-0.477344	0.633412	0.922933	-5.1825
8443	ENSG00000197779.13	ENSG00000197779	protein_coding	ZNF81	347344	InGen	1.55557	5	c("ENST00000376954.5", "ENST00000338637.11", "ENST00000334937.8", "ENST00000376950.4", "ENST00000483520.1")	-0.00912946	4.73578	-0.399184	0.689999	0.939722	-6.44701
3587	ENSG00000147118.11	ENSG00000147118	protein_coding	ZNF182	7569	InGen	1.35476	2	c("ENST00000376943.7", "ENST00000396965.5")	0.0566513	3.30769	1.90221	0.0579562	0.528913	-4.5211
3676	ENSG00000221994.10	ENSG00000221994	protein_coding	ZNF630	57232	InGen	0.658566	8	c("ENST00000428463.5", "ENST00000616492.4", "ENST00000442455.7", "ENST00000409324.7", "ENST00000276054.8", "ENST00000428686.1", "ENST00000627643.2", "ENST00000421903.1")	0.0377141	2.19273	0.252779	0.800586	0.966669	-5.99711
4014	ENSG00000017483.14	ENSG00000017483	protein_coding	SLC38A5	92745	InGen	1.53156	14	c("ENST00000595796.5", "ENST00000620913.4", "ENST00000619100.4", "ENST00000622196.4", "ENST00000497336.1", "ENST00000615300.4", "ENST00000480105.1", "ENST00000494034.5", "ENST00000440085.5", "ENST00000441948.5", "ENST00000413668.5", "ENST00000416711.5", "ENST00000488083.5", "ENST00000429543.2")	0.0838651	3.38189	0.98303	0.326265	0.810671	-5.80839
2872	ENSG00000068438.14	ENSG00000068438	protein_coding	FTSJ1	24140	InGen	3.19875	13	c("ENST00000396894.8", "ENST00000492562.5", "ENST00000019019.6", "ENST00000348411.2", "ENST00000485486.1", "ENST00000473235.5", "ENST00000487353.5", "ENST00000490202.5", "ENST00000496365.5", "ENST00000466371.5", "ENST00000467954.5", "ENST00000475806.5", "ENST00000489599.1")	0.0674786	4.19136	2.38052	0.0178177	0.383364	-3.68759
653	ENSG00000224292.1	ENSG00000224292	antisense		101927635	InGen	0.109154	1	ENST00000445586.1	-0.0579747	-2.84293	-0.345483	0.729936	0.951139	-5.04127
3012	ENSG00000102312.20	ENSG00000102312	protein_coding	PORCN	64840	InGen	1.60527	15	c("ENST00000359882.8", "ENST00000486272.1", "ENST00000472520.5", "ENST00000485288.6", "ENST00000355961.8", "ENST00000528612.5", "ENST00000489940.5", "ENST00000491243.5", "ENST00000361988.7", "ENST00000470275.2", "ENST00000326194.10", "ENST00000367574.8", "ENST00000537758.5", "ENST00000355092.4", "ENST00000459953.1")	0.0553067	3.28462	1.87389	0.0617706	0.533873	-4.56662
2409	ENSG00000147155.10	ENSG00000147155	protein_coding	EBP	10682	InGen	1.83581	6	c("ENST00000495186.5", "ENST00000276096.10", "ENST00000498425.1", "ENST00000446158.5", "ENST00000414061.1", "ENST00000466461.1")	0.00549075	3.11397	0.173079	0.862688	0.978624	-6.20343
4223	ENSG00000068354.15	ENSG00000068354	protein_coding	TBC1D25	4943	InGen	1.76263	5	c("ENST00000376771.8", "ENST00000481090.6", "ENST00000494495.1", "ENST00000476141.1", "ENST00000418627.1")	0.0570047	3.91591	2.05534	0.0405802	0.478608	-4.3365
549	ENSG00000204620.3	ENSG00000204620	antisense			InGen	0.0715254	1	ENST00000376775.3	0.198015	-3.81668	0.92593	0.355114	0.82392	-4.75414
3731	ENSG00000102317.17	ENSG00000102317	protein_coding	RBM3	5935	InGen	5.64063	11	c("ENST00000472897.5", "ENST00000488216.5", "ENST00000466764.5", "ENST00000490127.5", "ENST00000491240.5", "ENST00000489344.5", "ENST00000376759.7", "ENST00000485213.1", "ENST00000376755.1", "ENST00000491236.1", "ENST00000354480.2")	-0.028116	5.21936	-0.318938	0.749962	0.955154	-6.53723
425	ENSG00000279528.1	ENSG00000279528	TEC			InGen	1.00938	1	ENST00000623114.1	-0.0333897	-0.330109	-0.343267	0.731602	0.951702	-5.43607
7884	ENSG00000101940.17	ENSG00000101940	protein_coding	WDR13	64743	InGen	6.24795	12	c("ENST00000470124.1", "ENST00000376729.9", "ENST00000218056.9", "ENST00000498631.5", "ENST00000486125.5", "ENST00000472440.1", "ENST00000492715.1", "ENST00000479279.5", "ENST00000466962.1", "ENST00000495575.1", "ENST00000482760.3", "ENST00000492873.1")	-0.00492695	6.63139	-0.211255	0.83281	0.972541	-6.69741
971	ENSG00000231725.1	ENSG00000231725	processed_pseudogene	VN1R110P		InGen	0.0621526	1	ENST00000438988.1	0.186754	-3.38291	0.932379	0.351777	0.822033	-4.7723
2381	ENSG00000015285.10	ENSG00000015285	protein_coding	WAS	7454	InGen	0.436552	7	c("ENST00000450772.5", "ENST00000376701.4", "ENST00000465982.5", "ENST00000483750.5", "ENST00000490627.1", "ENST00000474174.1", "ENST00000470107.1")	0.0827148	0.968299	1.23085	0.219199	0.742807	-5.08752
3368	ENSG00000101945.16	ENSG00000101945	protein_coding	SUV39H1	6839	InGen	0.629459	4	c("ENST00000337852.10", "ENST00000376687.3", "ENST00000482260.1", "ENST00000462786.1")	0.0494849	2.06918	0.979688	0.32791	0.811341	-5.54006
925	ENSG00000232828.1	ENSG00000232828	antisense			InGen	0.241694	1	ENST00000416061.1	-0.00515022	-1.32506	-0.0515947	0.958881	0.995336	-5.30701
107	ENSG00000206723.1	ENSG00000206723	snRNA	RNU6-1056P		InGen	0.177662	1	ENST00000383996.1	0.00327667	-4.6642	0.0154116	0.987713	0.998428	-4.92256
978	ENSG00000233585.1	ENSG00000233585	processed_pseudogene			InGen	0.254284	1	ENST00000419045.1	-0.0251692	-1.08172	-0.267851	0.78897	0.96437	-5.32325
107	ENSG00000207367.1	ENSG00000207367	snRNA	RNU6-29P		InGen	0.0781215	1	ENST00000384637.1	0.00441714	-5.33478	0.0234859	0.981276	0.998428	-4.87655
10412	ENSG00000094631.18	ENSG00000094631	protein_coding	HDAC6	10013	InGen	2.02242	36	c("ENST00000423941.5", "ENST00000438518.5", "ENST00000376643.6", "ENST00000469223.5", "ENST00000376610.6", "ENST00000483656.5", "ENST00000334136.9", "ENST00000462730.5", "ENST00000376619.6", "ENST00000477528.5", "ENST00000465269.5", "ENST00000476625.5", "ENST00000477561.5", "ENST00000481929.5", "ENST00000441703.5", "ENST00000426196.5", "ENST00000489352.5", "ENST00000443563.5", "ENST00000440653.1", "ENST00000468949.1", "ENST00000493923.1", "ENST00000461608.1", "ENST00000486227.5", "ENST00000478095.1", "ENST00000485102.1", "ENST00000488905.1", "ENST00000465457.1", "ENST00000495515.1", "ENST00000486665.5", "ENST00000470942.1", "ENST00000483506.1", "ENST00000498808.5", "ENST00000489053.1", "ENST00000480525.5", "ENST00000488543.1", "ENST00000430858.1")	0.0235472	5.38813	0.983825	0.325874	0.810671	-6.13445
1303	ENSG00000187682.2	ENSG00000187682	protein_coding	ERAS	3266	InGen	0.0745784	2	c("ENST00000636362.1", "ENST00000338270.1")	-0.201016	-2.45349	-1.17764	0.239733	0.75517	-4.66401
1363	ENSG00000102109.8	ENSG00000102109	protein_coding	PCSK1N	27344	InGen	11.4328	2	c("ENST00000218230.5", "ENST00000611033.1")	-0.151743	4.82869	-2.71375	0.00697844	0.276908	-2.95378
2562	ENSG00000126768.12	ENSG00000126768	protein_coding	TIMM17B	10245	InGen	3.38594	8	c("ENST00000465150.6", "ENST00000376582.7", "ENST00000396779.7", "ENST00000466995.5", "ENST00000495490.6", "ENST00000472645.1", "ENST00000490755.2", "ENST00000464663.1")	0.00549493	4.09305	0.215518	0.829488	0.972054	-6.38987
1903	ENSG00000102103.15	ENSG00000102103	protein_coding	PQBP1	10084	InGen	4.44938	17	c("ENST00000376563.5", "ENST00000376566.8", "ENST00000447146.6", "ENST00000473764.5", "ENST00000247140.8", "ENST00000472742.5", "ENST00000486150.5", "ENST00000477997.5", "ENST00000470062.5", "ENST00000474671.5", "ENST00000218224.8", "ENST00000396763.5", "ENST00000443648.5", "ENST00000456306.1", "ENST00000463529.4", "ENST00000465859.2", "ENST00000470059.5")	0.0276038	4.09375	1.09896	0.272534	0.776461	-5.82872
3745	ENSG00000102100.15	ENSG00000102100	protein_coding	SLC35A2	7355	InGen	1.02746	18	c("ENST00000635285.1", "ENST00000247138.10", "ENST00000635460.1", "ENST00000376529.8", "ENST00000635628.1", "ENST00000376521.6", "ENST00000445167.7", "ENST00000413561.7", "ENST00000376515.8", "ENST00000635589.1", "ENST00000616181.5", "ENST00000452555.7", "ENST00000446885.1", "ENST00000635238.1", "ENST00000634665.1", "ENST00000635015.1", "ENST00000376512.2", "ENST00000634461.1")	-0.0354657	2.92834	-1.07705	0.282191	0.784001	-5.62314
2761	ENSG00000102096.9	ENSG00000102096	protein_coding	PIM2	11040	InGen	1.9762	3	c("ENST00000376509.4", "ENST00000485431.1", "ENST00000442430.1")	-0.0400142	3.42262	-1.1745	0.240985	0.756526	-5.62176
3592	ENSG00000068308.13	ENSG00000068308	protein_coding	OTUD5	55593	InGen	6.52313	8	c("ENST00000396743.7", "ENST00000455452.5", "ENST00000156084.8", "ENST00000376488.7", "ENST00000610466.4", "ENST00000428668.2", "ENST00000484499.5", "ENST00000481142.1")	-0.0420507	5.57531	-2.51356	0.0123959	0.336006	-3.54108
5807	ENSG00000102057.9	ENSG00000102057	protein_coding	KCND1	3750	InGen	0.282118	3	c("ENST00000376477.5", "ENST00000218176.3", "ENST00000419374.1")	0.0629523	1.50981	0.837289	0.402996	0.845671	-5.55954
6841	ENSG00000068400.13	ENSG00000068400	protein_coding	GRIPAP1	56850	InGen	5.79028	15	c("ENST00000619149.4", "ENST00000593475.5", "ENST00000622599.4", "ENST00000376423.8", "ENST00000619107.1", "ENST00000473581.5", "ENST00000611757.4", "ENST00000488361.1", "ENST00000474512.1", "ENST00000621664.1", "ENST00000622231.1", "ENST00000617369.4", "ENST00000611705.4", "ENST00000480041.1", "ENST00000495258.1")	0.0917992	6.34502	3.94796	9.51224e-05	0.0417514	0.83153
4283	ENSG00000068323.16	ENSG00000068323	protein_coding	TFE3	7030	InGen	6.10846	5	c("ENST00000493583.5", "ENST00000315869.7", "ENST00000495940.2", "ENST00000487451.1", "ENST00000481606.1")	-0.0287382	5.72201	-1.24515	0.213901	0.739816	-5.88243
5318	ENSG00000147144.12	ENSG00000147144	protein_coding	CCDC120	90060	InGen	0.313555	8	c("ENST00000597275.5", "ENST00000496529.6", "ENST00000606812.5", "ENST00000603986.5", "ENST00000536628.3", "ENST00000603906.1", "ENST00000482476.1", "ENST00000620388.1")	0.0570694	1.62575	1.33484	0.182789	0.710782	-5.06791
1736	ENSG00000243279.3	ENSG00000243279	protein_coding	PRAF2	11230	InGen	1.63789	3	c("ENST00000553851.2", "ENST00000618882.1", "ENST00000376386.3")	0.0272159	2.48564	0.667526	0.504872	0.884488	-5.87471
5452	ENSG00000196998.17	ENSG00000196998	protein_coding	WDR45	11152	InGen	2.56565	45	c("ENST00000376358.4", "ENST00000376372.8", "ENST00000465806.6", "ENST00000475977.2", "ENST00000634944.1", "ENST00000635003.1", "ENST00000634838.1", "ENST00000486337.6", "ENST00000634559.1", "ENST00000322995.13", "ENST00000356463.7", "ENST00000485908.6", "ENST00000433252.7", "ENST00000367375.8", "ENST00000473974.5", "ENST00000376368.7", "ENST00000396681.9", "ENST00000634852.1", "ENST00000634736.1", "ENST00000635666.1", "ENST00000480412.2", "ENST00000475880.6", "ENST00000635344.1", "ENST00000472654.1", "ENST00000419567.7", "ENST00000634522.1", "ENST00000474053.6", "ENST00000423215.3", "ENST00000471338.6", "ENST00000476728.5", "ENST00000465382.6", "ENST00000634465.1", "ENST00000634849.1", "ENST00000635329.1", "ENST00000465431.6", "ENST00000634711.1", "ENST00000496803.6", "ENST00000376357.1", "ENST00000634390.1", "ENST00000634671.1", "ENST00000636049.1", "ENST00000636645.1", "ENST00000634908.1", "ENST00000460501.2", "ENST00000634939.1")	0.0175602	4.84035	0.756264	0.449995	0.866297	-6.26039
1742	ENSG00000068394.10	ENSG00000068394	protein_coding	GPKOW	27238	InGen	7.07669	1	ENST00000156109.6	-0.0114094	4.64653	-0.505019	0.61386	0.916457	-6.38669
252	ENSG00000280116.1	ENSG00000280116	protein_coding			InGen	0.816402	1	ENST00000624556.1	-0.117737	-1.43657	-1.03024	0.3036	0.799346	-4.88512
5107	ENSG00000269313.5	ENSG00000269313	protein_coding	MAGIX	79917	InGen	0.212765	9	c("ENST00000616266.4", "ENST00000616812.4", "ENST00000614322.4", "ENST00000615626.4", "ENST00000614074.4", "ENST00000595224.5", "ENST00000615915.4", "ENST00000612119.1", "ENST00000454342.2")	0.0104061	1.1314	0.203259	0.83905	0.974361	-5.75636
1279	ENSG00000102007.10	ENSG00000102007	protein_coding	PLP2	5355	InGen	0.786778	2	c("ENST00000376322.7", "ENST00000376327.5")	-0.119139	0.770561	-1.31383	0.189756	0.717297	-4.97066
3194	ENSG00000012211.12	ENSG00000012211	protein_coding	PRICKLE3	4007	InGen	0.180773	8	c("ENST00000540849.5", "ENST00000599218.5", "ENST00000453382.5", "ENST00000614014.1", "ENST00000432913.5", "ENST00000376310.7", "ENST00000376317.4", "ENST00000611313.1")	-0.0988813	0.0943757	-1.41755	0.157204	0.686833	-4.7124
5215	ENSG00000102003.10	ENSG00000102003	protein_coding	SYP	6855	InGen	13.5721	8	c("ENST00000263233.8", "ENST00000472598.5", "ENST00000376303.6", "ENST00000479808.5", "ENST00000469389.5", "ENST00000466635.1", "ENST00000494396.5", "ENST00000472737.1")	0.0643939	7.01876	1.78047	0.0758581	0.56243	-5.19305
6928	ENSG00000102001.12	ENSG00000102001	protein_coding	CACNA1F	778	InGen	0.116125	6	c("ENST00000376251.5", "ENST00000323022.9", "ENST00000376265.2", "ENST00000486943.1", "ENST00000481035.1", "ENST00000480889.1")	0.0167517	0.679072	0.266745	0.789821	0.964582	-5.66163
2516	ENSG00000101997.12	ENSG00000101997	protein_coding	CCDC22	28952	InGen	1.91677	3	c("ENST00000376227.3", "ENST00000496651.5", "ENST00000490300.1")	0.046466	3.30005	1.73046	0.0844201	0.5802	-4.81312
2647	ENSG00000049768.14	ENSG00000049768	protein_coding	FOXP3	50943	InGen	0.0618784	6	c("ENST00000376207.8", "ENST00000376199.6", "ENST00000455775.6", "ENST00000557224.5", "ENST00000518685.5", "ENST00000376197.1")	-0.116054	-1.73351	-1.06748	0.286486	0.786587	-4.81912
4173	ENSG00000049769.12	ENSG00000049769	protein_coding	PPP1R3F	89801	InGen	3.67371	5	c("ENST00000466508.5", "ENST00000055335.10", "ENST00000495799.5", "ENST00000471261.2", "ENST00000376188.1")	0.00560972	4.96044	0.227488	0.820176	0.970742	-6.52982
2715	ENSG00000270012.1	ENSG00000270012	lincRNA			InGen	0.5457	1	ENST00000602455.1	-0.0656436	1.5209	-1.28163	0.200814	0.727378	-5.11131
538	ENSG00000215274.5	ENSG00000215274	protein_coding	GAGE10	102724473	InGen	0.193609	1	ENST00000407599.3	-0.0347815	-2.33027	-0.225531	0.821697	0.971002	-5.13002
2175	ENSG00000234390.4	ENSG00000234390	lincRNA	USP27X-AS1	158572	InGen	0.344764	1	ENST00000437322.2	0.0369765	0.588383	0.659555	0.509969	0.886601	-5.47449
2618	ENSG00000273820.1	ENSG00000273820	protein_coding	USP27X	389856	InGen	1.15663	1	ENST00000621775.1	0.138598	2.6006	3.73042	0.000222614	0.0666559	0.398831
10619	ENSG00000171365.15	ENSG00000171365	protein_coding	CLCN5	1184	InGen	0.471025	5	c("ENST00000376088.7", "ENST00000376091.7", "ENST00000482218.2", "ENST00000376108.7", "ENST00000307367.2")	0.00440192	3.29871	0.125745	0.900005	0.982544	-6.25735
84	ENSG00000207785.1	ENSG00000207785	miRNA	MIR500A	574502	InGen	0.0900937	1	ENST00000385051.1	-0.088583	-5.43194	-0.497518	0.619133	0.918808	-4.81765
5408	ENSG00000147082.17	ENSG00000147082	protein_coding	CCNB3	85417	InGen	0.148293	8	c("ENST00000493507.5", "ENST00000491907.5", "ENST00000376042.5", "ENST00000376038.5", "ENST00000476167.5", "ENST00000276014.11", "ENST00000348603.2", "ENST00000487204.1")	-0.140999	0.613167	-1.97544	0.0489961	0.505654	-3.95753
7407	ENSG00000274588.1	ENSG00000274588	protein_coding	DGKK	139189	InGen	0.0795846	1	ENST00000611977.1	0.256583	-0.201279	2.1259	0.0342045	0.456779	-3.62588
10333	ENSG00000158352.15	ENSG00000158352	protein_coding	SHROOM4	57477	InGen	2.50627	5	c("ENST00000376020.6", "ENST00000289292.11", "ENST00000483955.1", "ENST00000460112.3", "ENST00000484922.1")	0.048744	5.59459	1.1391	0.255433	0.764548	-5.99144
730	ENSG00000230317.1	ENSG00000230317	lincRNA	LINC01284	101926971	InGen	0.467877	1	ENST00000442994.1	0.0815236	-0.577981	0.994603	0.32061	0.806688	-5.04479
2054	ENSG00000122824.10	ENSG00000122824	protein_coding	NUDT10	170685	InGen	1.93068	2	c("ENST00000376006.7", "ENST00000356450.2")	-0.0236351	2.876	-0.608282	0.543391	0.897217	-5.99609
451	ENSG00000229151.1	ENSG00000229151	antisense			InGen	0.63018	1	ENST00000425150.1	-0.107746	-0.842253	-1.16185	0.246081	0.759474	-4.84394
841	ENSG00000226530.1	ENSG00000226530	lincRNA			InGen	0.571527	2	c("ENST00000418775.1", "ENST00000455931.1")	-0.00829387	-0.0883779	-0.11156	0.911236	0.984843	-5.52817
1929	ENSG00000187690.3	ENSG00000187690	protein_coding	CXorf67	340602	InGen	0.101636	1	ENST00000342995.3	-0.043097	-1.53043	-0.41053	0.681666	0.938127	-5.20048
2385	ENSG00000196368.4	ENSG00000196368	protein_coding	NUDT11	55190	InGen	3.49616	1	ENST00000375992.3	-0.0446081	3.90905	-0.944134	0.345746	0.819424	-5.95691
1620	ENSG00000283093.1	ENSG00000283093	protein_coding			InGen	0.0723059	1	ENST00000634648.1	-0.237361	-2.75631	-0.900537	0.368448	0.831236	-4.84425
2802	ENSG00000189369.8	ENSG00000189369	protein_coding	GSPT2	23708	InGen	2.50902	1	ENST00000340438.5	0.051125	3.80806	1.87351	0.0618222	0.53395	-4.66802
6016	ENSG00000179222.17	ENSG00000179222	protein_coding	MAGED1	9500	InGen	9.70164	10	c("ENST00000375772.7", "ENST00000375722.5", "ENST00000326587.11", "ENST00000375695.2", "ENST00000470461.1", "ENST00000494718.5", "ENST00000485420.5", "ENST00000482188.1", "ENST00000482599.1", "ENST00000473931.1")	0.0217738	6.8398	0.925982	0.355087	0.82392	-6.31692
1099	ENSG00000236576.1	ENSG00000236576	processed_pseudogene			InGen	0.514054	1	ENST00000422654.1	-0.0989734	0.0523475	-1.40681	0.160361	0.69087	-4.71944
4947	ENSG00000187243.16	ENSG00000187243	protein_coding	MAGED4B	81557	InGen	0.109034	12	c("ENST00000490581.6", "ENST00000481096.6", "ENST00000470594.5", "ENST00000497164.5", "ENST00000360134.10", "ENST00000485287.5", "ENST00000335504.9", "ENST00000471617.1", "ENST00000481193.2", "ENST00000514560.1", "ENST00000486469.1", "ENST00000486010.1")	0.388671	-0.907185	1.37861	0.168887	0.698801	-4.64783
4809	ENSG00000154545.16	ENSG00000154545	protein_coding	MAGED4	728239	InGen	0.106282	11	c("ENST00000599522.6", "ENST00000471932.5", "ENST00000459685.5", "ENST00000375626.7", "ENST00000477634.5", "ENST00000498483.5", "ENST00000467526.1", "ENST00000474812.1", "ENST00000479281.5", "ENST00000497416.1", "ENST00000497348.1")	0.214132	-1.09083	0.708544	0.479074	0.874309	-5.16749
6608	ENSG00000268350.7	ENSG00000268350	protein_coding	FAM156A	29057	InGen	0.169816	23	c("ENST00000613284.1", "ENST00000622447.4", "ENST00000617970.4", "ENST00000611661.4", "ENST00000596733.7", "ENST00000612915.4", "ENST00000615092.4", "ENST00000623782.3", "ENST00000612846.4", "ENST00000622197.4", "ENST00000619373.4", "ENST00000622732.4", "ENST00000619518.4", "ENST00000618601.4", "ENST00000622323.4", "ENST00000612083.4", "ENST00000619586.4", "ENST00000610625.4", "ENST00000616592.1", "ENST00000619897.4", "ENST00000616235.1", "ENST00000615171.1", "ENST00000622430.1")	0.352317	0.90108	2.33899	0.0198927	0.3982	-3.30692
4608	ENSG00000184194.5	ENSG00000184194	protein_coding	GPR173	54328	InGen	2.17722	2	c("ENST00000332582.4", "ENST00000375466.2")	0.013554	4.29363	0.524393	0.600334	0.91224	-6.32132
4948	ENSG00000184205.14	ENSG00000184205	protein_coding	TSPYL2	64061	InGen	13.8146	6	c("ENST00000553557.5", "ENST00000375442.8", "ENST00000579390.1", "ENST00000578306.5", "ENST00000556808.1", "ENST00000463525.1")	0.0824546	7.08424	2.11524	0.0351086	0.459254	-4.56018
2357	ENSG00000232593.6	ENSG00000232593	lincRNA	KANTR		InGen	1.85556	5	c("ENST00000605526.5", "ENST00000604062.5", "ENST00000604369.5", "ENST00000366185.2", "ENST00000604849.1")	-0.0242127	3.11942	-0.840182	0.401374	0.845494	-5.88057
167	ENSG00000227329.2	ENSG00000227329	processed_pseudogene			InGen	0.082789	1	ENST00000421137.2	-0.0155956	-5.10234	-0.0780676	0.937818	0.990962	-4.89336
1818	ENSG00000270189.1	ENSG00000270189	lincRNA			InGen	2.05582	1	ENST00000603385.1	-0.0206085	2.90465	-0.569009	0.569711	0.904079	-6.01211
8727	ENSG00000126012.11	ENSG00000126012	protein_coding	KDM5C	8242	InGen	4.89679	15	c("ENST00000452825.7", "ENST00000375401.7", "ENST00000404049.7", "ENST00000375379.7", "ENST00000375383.7", "ENST00000477109.1", "ENST00000497100.5", "ENST00000465402.1", "ENST00000481369.1", "ENST00000497995.1", "ENST00000429877.5", "ENST00000495519.1", "ENST00000467093.1", "ENST00000428012.1", "ENST00000349663.6")	0.047412	6.40954	2.82984	0.00492312	0.238062	-2.79357
78	ENSG00000276575.1	ENSG00000276575	miRNA	MIR6895	102465539	InGen	0.275458	1	ENST00000613497.1	-0.580426	-4.53477	-2.74725	0.00631764	0.267819	-3.1139
755	ENSG00000235262.1	ENSG00000235262	sense_intronic	KDM5C-IT1		InGen	0.131129	1	ENST00000412242.1	0.0943574	-2.47062	0.639056	0.5232	0.891323	-4.99897
6962	ENSG00000124313.12	ENSG00000124313	protein_coding	IQSEC2	23096	InGen	5.17426	5	c("ENST00000396435.7", "ENST00000375365.2", "ENST00000462054.5", "ENST00000485377.5", "ENST00000498281.1")	0.0570356	6.15302	1.67171	0.0954661	0.59689	-5.308
10484	ENSG00000072501.17	ENSG00000072501	protein_coding	SMC1A	8243	InGen	3.55408	6	c("ENST00000322213.8", "ENST00000375340.10", "ENST00000470241.2", "ENST00000469129.1", "ENST00000463684.1", "ENST00000428014.1")	0.0110113	6.20945	0.551656	0.581533	0.906817	-6.54027
2993	ENSG00000158423.16	ENSG00000158423	protein_coding	RIBC1	158787	InGen	0.313353	5	c("ENST00000329209.9", "ENST00000414955.6", "ENST00000457095.5", "ENST00000375327.5", "ENST00000490702.1")	-0.0815515	0.589575	-0.635545	0.525484	0.891323	-5.51254
1115	ENSG00000072506.12	ENSG00000072506	protein_coding	HSD17B10	3028	InGen	7.08937	5	c("ENST00000477706.1", "ENST00000375304.9", "ENST00000168216.10", "ENST00000375298.4", "ENST00000495986.1")	-0.0717081	3.97469	-2.33009	0.0203636	0.39957	-3.76551
218	ENSG00000233250.1	ENSG00000233250	antisense			InGen	0.124614	1	ENST00000418049.1	0.0054185	-4.2549	0.0246921	0.980315	0.998428	-4.95175
102	ENSG00000199422.1	ENSG00000199422	misc_RNA	VTRNA3-1P		InGen	0.0732929	1	ENST00000362552.1	-0.287381	-5.4344	-1.60971	0.108353	0.619362	-4.32564
17380	ENSG00000086758.15	ENSG00000086758	protein_coding	HUWE1	10075	InGen	15.4309	15	c("ENST00000426907.5", "ENST00000612484.4", "ENST00000342160.7", "ENST00000262854.10", "ENST00000488459.1", "ENST00000474971.1", "ENST00000480438.1", "ENST00000463852.1", "ENST00000468322.2", "ENST00000474288.1", "ENST00000218328.12", "ENST00000489876.1", "ENST00000622887.1", "ENST00000471676.1", "ENST00000446750.1")	-0.0160226	9.0975	-1.07682	0.282295	0.78406	-6.31533
119	ENSG00000271886.1	ENSG00000271886	miRNA	MIR98	407054	InGen	0.53464	1	ENST00000606724.1	0.0789359	-3.06154	0.442504	0.658395	0.930546	-4.99535
83	ENSG00000208012.1	ENSG00000208012	miRNA	MIRLET7F2	406889	InGen	0.0982039	1	ENST00000385277.1	-0.146437	-5.36809	-0.763627	0.445599	0.865048	-4.75073
9015	ENSG00000172943.19	ENSG00000172943	protein_coding	PHF8	23133	InGen	1.51067	18	c("ENST00000338154.10", "ENST00000357988.9", "ENST00000338946.10", "ENST00000396282.6", "ENST00000470103.1", "ENST00000443302.5", "ENST00000322659.12", "ENST00000494928.1", "ENST00000413386.5", "ENST00000448003.1", "ENST00000490635.1", "ENST00000425862.5", "ENST00000437224.5", "ENST00000415025.5", "ENST00000453905.5", "ENST00000433120.5", "ENST00000445025.1", "ENST00000462182.1")	0.0141277	4.76829	0.53618	0.592171	0.909815	-6.39166
8799	ENSG00000184083.11	ENSG00000184083	protein_coding	FAM120C	54954	InGen	3.45569	4	c("ENST00000375180.6", "ENST00000328235.4", "ENST00000497680.1", "ENST00000477084.1")	-0.0159964	5.9392	-0.817166	0.414384	0.852275	-6.33478
11472	ENSG00000196632.10	ENSG00000196632	protein_coding	WNK3	65267	InGen	1.77703	5	c("ENST00000375169.7", "ENST00000354646.6", "ENST00000375159.6", "ENST00000620763.1", "ENST00000458404.1")	0.0210545	5.33067	0.922326	0.356987	0.8248	-6.18241
1534	ENSG00000158526.7	ENSG00000158526	protein_coding	TSR2	90121	InGen	18.0977	1	ENST00000375151.4	-0.0128148	5.81513	-0.552617	0.580875	0.906773	-6.49756
4275	ENSG00000102302.7	ENSG00000102302	protein_coding	FGD1	2245	InGen	1.39202	1	ENST00000375135.3	-6.07805e-05	3.50253	-0.00201837	0.998391	0.999816	-6.29274
2589	ENSG00000130119.15	ENSG00000130119	protein_coding	GNL3L	54552	InGen	3.25387	3	c("ENST00000336470.8", "ENST00000360845.2", "ENST00000489691.1")	0.0108901	4.09882	0.373688	0.708861	0.945097	-6.35539
2940	ENSG00000102316.16	ENSG00000102316	protein_coding	MAGED2	10916	InGen	14.252	13	c("ENST00000375053.6", "ENST00000627068.2", "ENST00000375068.5", "ENST00000347546.8", "ENST00000463787.5", "ENST00000218439.8", "ENST00000375058.5", "ENST00000375060.5", "ENST00000396224.1", "ENST00000485483.1", "ENST00000497484.1", "ENST00000487482.5", "ENST00000487463.1")	-0.048785	6.35743	-2.04004	0.0420889	0.486033	-4.65574
128	ENSG00000221716.1	ENSG00000221716	snoRNA	SNORA11	677799	InGen	1.028	1	ENST00000408789.1	-0.0192998	-2.06932	-0.13623	0.891717	0.981717	-5.17603
6716	ENSG00000067445.20	ENSG00000067445	protein_coding	TRO	7216	InGen	2.25235	25	c("ENST00000411534.1", "ENST00000452830.5", "ENST00000420798.6", "ENST00000442098.5", "ENST00000430420.5", "ENST00000453081.5", "ENST00000173898.11", "ENST00000319167.12", "ENST00000622017.4", "ENST00000375022.8", "ENST00000399736.5", "ENST00000445561.5", "ENST00000440072.5", "ENST00000484031.5", "ENST00000474933.6", "ENST00000431115.5", "ENST00000440759.5", "ENST00000375041.6", "ENST00000449980.1", "ENST00000416704.1", "ENST00000427099.1", "ENST00000492142.5", "ENST00000492706.5", "ENST00000475183.1", "ENST00000469211.1")	-0.00077692	4.88709	-0.0304606	0.975717	0.997982	-6.5466
2058	ENSG00000158571.10	ENSG00000158571	protein_coding	PFKFB1	5207	InGen	0.131292	4	c("ENST00000375006.7", "ENST00000374992.6", "ENST00000545676.5", "ENST00000614686.1")	-0.0974455	-0.981942	-1.00169	0.31718	0.805299	-4.96536
3245	ENSG00000169188.4	ENSG00000169188	protein_coding	APEX2	27301	InGen	1.00396	2	c("ENST00000374987.3", "ENST00000471758.1")	0.0101266	2.72259	0.318766	0.750092	0.955201	-6.08152
2134	ENSG00000158578.18	ENSG00000158578	protein_coding	ALAS2	212	InGen	0.265454	8	c("ENST00000396198.7", "ENST00000330807.9", "ENST00000335854.8", "ENST00000498636.1", "ENST00000463868.5", "ENST00000477869.5", "ENST00000455688.1", "ENST00000493869.1")	-0.467598	-0.917904	-2.3234	0.0207245	0.401211	-3.2526
2499	ENSG00000182518.13	ENSG00000182518	protein_coding	FAM104B	90736	InGen	1.75476	7	c("ENST00000332132.8", "ENST00000358460.8", "ENST00000425133.2", "ENST00000472571.2", "ENST00000477847.6", "ENST00000489298.1", "ENST00000478918.1")	-0.0341219	3.14282	-1.26571	0.206449	0.733042	-5.44894
1462	ENSG00000187601.4	ENSG00000187601	protein_coding	MAGEH1	28986	InGen	13.2898	1	ENST00000342972.2	0.0713682	5.25012	2.56743	0.0106562	0.320432	-3.37216
4407	ENSG00000247746.4	ENSG00000247746	protein_coding	USP51	158880	InGen	0.831441	2	c("ENST00000500968.3", "ENST00000586165.1")	-0.0715163	2.89233	-1.88769	0.0598859	0.530871	-4.4611
2725	ENSG00000083750.12	ENSG00000083750	protein_coding	RRAGB	10325	InGen	3.9872	6	c("ENST00000374941.8", "ENST00000414239.5", "ENST00000262850.7", "ENST00000498762.1", "ENST00000474757.1", "ENST00000475061.1")	-0.00516237	4.42008	-0.225284	0.821889	0.971002	-6.451
1007	ENSG00000227486.1	ENSG00000227486	lincRNA			InGen	0.290922	1	ENST00000452532.1	0.0816113	-0.823276	1.00635	0.314936	0.804396	-4.99387
1275	ENSG00000214745.2	ENSG00000214745	processed_pseudogene			InGen	0.0673815	1	ENST00000398901.2	-0.0728866	-2.84988	-0.448501	0.654066	0.929156	-5.03672
9022	ENSG00000102349.16	ENSG00000102349	protein_coding	KLF8	11279	InGen	1.02729	5	c("ENST00000476898.1", "ENST00000374928.7", "ENST00000462627.5", "ENST00000468660.5", "ENST00000358094.7")	0.0812126	4.21505	2.53618	0.0116366	0.329528	-3.324
4230	ENSG00000188021.8	ENSG00000188021	protein_coding	UBQLN2	29978	InGen	10.5518	1	ENST00000338222.6	-0.0416328	6.50907	-1.73829	0.0830304	0.577066	-5.22431
713	ENSG00000230105.1	ENSG00000230105	lincRNA			InGen	0.0962455	1	ENST00000446028.1	-0.104782	-3.15397	-0.502932	0.615325	0.917105	-4.97004
1707	ENSG00000204272.12	ENSG00000204272	protein_coding	LINC01420		InGen	4.30982	4	c("ENST00000637096.1", "ENST00000374922.8", "ENST00000423617.2", "ENST00000451583.1")	-0.0270286	3.84652	-0.909921	0.363484	0.828425	-5.96281
336	ENSG00000237748.1	ENSG00000237748	processed_pseudogene	UQCRBP1		InGen	1.02311	1	ENST00000421129.1	0.0353115	-0.643356	0.375385	0.707599	0.944813	-5.37334
5560	ENSG00000204271.11	ENSG00000204271	protein_coding	SPIN3	169981	InGen	2.23175	3	c("ENST00000475785.6", "ENST00000478405.1", "ENST00000374919.4")	0.0364731	4.6502	1.44544	0.14922	0.676076	-5.48954
1477	ENSG00000186787.8	ENSG00000186787	protein_coding	SPIN2B	474343	InGen	1.18288	5	c("ENST00000460948.1", "ENST00000374910.3", "ENST00000275988.5", "ENST00000333933.3", "ENST00000434397.1")	-0.0541932	1.78379	-0.888444	0.374906	0.833475	-5.54642
665	ENSG00000226310.1	ENSG00000226310	antisense			InGen	0.408886	1	ENST00000439622.1	-0.167905	-0.978687	-1.76933	0.0777001	0.566228	-4.13462
382	ENSG00000231765.1	ENSG00000231765	processed_pseudogene	PPP1R11P2		InGen	0.332814	1	ENST00000423543.1	-0.0511461	-2.25716	-0.356468	0.721703	0.949422	-5.124
2019	ENSG00000165591.6	ENSG00000165591	protein_coding	FAAH2	158584	InGen	0.457504	3	c("ENST00000374900.4", "ENST00000491179.1", "ENST00000465623.1")	-0.0263969	0.88226	-0.487055	0.626521	0.920742	-5.62316
5894	ENSG00000198455.4	ENSG00000198455	protein_coding	ZXDB	158586	InGen	1.55821	1	ENST00000374888.2	-0.00064315	4.21376	-0.029281	0.976657	0.998177	-6.43948
4113	ENSG00000198205.6	ENSG00000198205	protein_coding	ZXDA	7789	InGen	1.49408	1	ENST00000358697.5	0.0364397	3.6565	1.15913	0.247186	0.759968	-5.67873
427	ENSG00000230823.3	ENSG00000230823	processed_pseudogene	CBX1P1		InGen	0.489283	1	ENST00000440184.1	0.134949	-1.45082	1.28122	0.200958	0.727378	-4.67999
6379	ENSG00000235437.7	ENSG00000235437	processed_transcript	LINC01278	92249	InGen	1.11495	7	c("ENST00000610088.5", "ENST00000610234.5", "ENST00000608788.5", "ENST00000609401.5", "ENST00000608623.1", "ENST00000609143.5", "ENST00000433061.1")	-0.0252927	3.82373	-0.687852	0.491997	0.880263	-6.14086
4117	ENSG00000186767.6	ENSG00000186767	protein_coding	SPIN4	139886	InGen	0.785109	1	ENST00000374884.2	0.0796033	2.67597	2.19531	0.0287907	0.435294	-3.83487
13639	ENSG00000131089.14	ENSG00000131089	protein_coding	ARHGEF9	23229	InGen	10.9268	37	c("ENST00000253401.10", "ENST00000374878.5", "ENST00000374870.8", "ENST00000637040.1", "ENST00000636048.1", "ENST00000638021.1", "ENST00000637520.1", "ENST00000637417.1", "ENST00000637557.1", "ENST00000437457.6", "ENST00000623517.3", "ENST00000495564.5", "ENST00000624210.3", "ENST00000635729.1", "ENST00000637178.1", "ENST00000498761.5", "ENST00000624783.3", "ENST00000466925.4", "ENST00000635967.1", "ENST00000637723.1", "ENST00000374872.4", "ENST00000624843.3", "ENST00000636392.1", "ENST00000636102.1", "ENST00000636926.1", "ENST00000636276.1", "ENST00000636145.1", "ENST00000637855.1", "ENST00000623417.3", "ENST00000625116.3", "ENST00000623566.3", "ENST00000624355.1", "ENST00000624387.3", "ENST00000636539.1", "ENST00000637391.1", "ENST00000624538.1", "ENST00000623951.1")	0.00504251	8.18415	0.186828	0.851903	0.976281	-6.81423
394	ENSG00000231729.1	ENSG00000231729	sense_intronic	ARHGEF9-IT1	100874355	InGen	0.681262	1	ENST00000420917.1	-0.0355457	-1.08539	-0.382051	0.702653	0.943759	-5.29768
86	ENSG00000222532.1	ENSG00000222532	miRNA	MIR1468	100302115	InGen	0.104605	1	ENST00000410600.1	-0.174867	-5.30882	-0.933518	0.35119	0.822005	-4.68911
1771	ENSG00000226010.1	ENSG00000226010	processed_pseudogene			InGen	0.117772	1	ENST00000454081.1	-0.0862319	-1.40928	-0.756433	0.449894	0.866297	-5.07825
8443	ENSG00000184675.9	ENSG00000184675	protein_coding	AMER1	139285	InGen	0.94346	2	c("ENST00000330258.3", "ENST00000374869.7")	-0.0242281	3.98143	-0.788547	0.430905	0.860359	-6.09863
2782	ENSG00000102043.15	ENSG00000102043	protein_coding	MTMR8	55613	InGen	0.329389	4	c("ENST00000374852.3", "ENST00000478487.5", "ENST00000462447.5", "ENST00000461403.1")	-0.14789	0.895843	-2.85894	0.00450271	0.23442	-2.10202
1436	ENSG00000213754.2	ENSG00000213754	processed_pseudogene			InGen	0.104717	1	ENST00000396110.2	0.155833	-1.82834	1.32441	0.186221	0.714908	-4.59908
5173	ENSG00000126970.15	ENSG00000126970	protein_coding	ZC4H2	55906	InGen	0.943921	8	c("ENST00000447788.6", "ENST00000374839.7", "ENST00000337990.2", "ENST00000488608.5", "ENST00000488406.1", "ENST00000492653.5", "ENST00000488831.5", "ENST00000476032.1")	0.00301955	3.28479	0.111373	0.911384	0.984843	-6.24694
1548	ENSG00000225569.1	ENSG00000225569	processed_pseudogene	CCT4P2		InGen	0.386203	1	ENST00000233836.5	0.0171278	-0.0336788	0.247528	0.804643	0.967145	-5.54534
7829	ENSG00000102053.12	ENSG00000102053	protein_coding	ZC3H12B	340554	InGen	1.51854	2	c("ENST00000617377.1", "ENST00000338957.4")	-0.0164178	4.57922	-0.636943	0.524574	0.891323	-6.30548
589	ENSG00000228158.2	ENSG00000228158	processed_pseudogene	TLE1P1		InGen	0.335365	1	ENST00000422965.1	0.0879471	-1.4308	0.737096	0.461553	0.869515	-5.08198
968	ENSG00000227534.1	ENSG00000227534	processed_pseudogene			InGen	0.096748	1	ENST00000433173.1	-0.00568991	-2.67499	-0.0370175	0.970492	0.996949	-5.10018
5589	ENSG00000001497.16	ENSG00000001497	protein_coding	LAS1L	81887	InGen	2.51439	5	c("ENST00000374807.9", "ENST00000374811.7", "ENST00000374804.9", "ENST00000484069.1", "ENST00000469091.1")	-1.31195e-05	4.82966	-0.000546651	0.999564	0.999847	-6.53976
5971	ENSG00000147065.16	ENSG00000147065	protein_coding	MSN	4478	InGen	8.60752	6	c("ENST00000609672.5", "ENST00000439474.5", "ENST00000609205.5", "ENST00000429601.1", "ENST00000447323.1", "ENST00000360270.6")	-0.0478424	6.60929	-1.46338	0.144252	0.669268	-5.67006
1815	ENSG00000274536.5	ENSG00000274536	antisense	MIR223	407008	InGen	0.383781	3	c("ENST00000618234.4", "ENST00000621933.1", "ENST00000385204.1")	0.120131	0.242246	1.08673	0.277898	0.780392	-5.12303
2192	ENSG00000155659.14	ENSG00000155659	protein_coding	VSIG4	11326	InGen	1.41828	4	c("ENST00000427538.5", "ENST00000374737.8", "ENST00000455586.6", "ENST00000412866.2")	0.2415	2.06758	2.20817	0.0278734	0.431242	-3.78432
7113	ENSG00000089472.16	ENSG00000089472	protein_coding	HEPH	9843	InGen	2.51904	9	c("ENST00000519389.5", "ENST00000336279.9", "ENST00000458621.5", "ENST00000429547.5", "ENST00000441993.6", "ENST00000419594.5", "ENST00000343002.6", "ENST00000425114.1", "ENST00000471121.1")	0.00729263	5.1351	0.180479	0.85688	0.977599	-6.56546
3579	ENSG00000131080.14	ENSG00000131080	protein_coding	EDA2R	60401	InGen	0.190488	4	c("ENST00000374719.7", "ENST00000396050.5", "ENST00000451436.6", "ENST00000253392.5")	-0.032267	0.293889	-0.334158	0.738458	0.95258	-5.59436
12775	ENSG00000169083.15	ENSG00000169083	protein_coding	AR	367	InGen	0.492857	9	c("ENST00000396044.7", "ENST00000612452.4", "ENST00000374690.7", "ENST00000513847.5", "ENST00000504326.5", "ENST00000514029.5", "ENST00000612010.4", "ENST00000613054.2", "ENST00000396043.2")	-0.145898	3.60513	-1.95321	0.0515835	0.513547	-4.47474
1432	ENSG00000260118.1	ENSG00000260118	lincRNA			InGen	0.317858	1	ENST00000561973.1	0.00688813	-0.283215	0.0810982	0.93541	0.990248	-5.50142
8224	ENSG00000079482.12	ENSG00000079482	protein_coding	OPHN1	4983	InGen	4.99164	5	c("ENST00000355520.5", "ENST00000484842.1", "ENST00000467444.1", "ENST00000486068.1", "ENST00000491714.1")	-0.0204704	6.32715	-0.642204	0.521157	0.891016	-6.49635
1248	ENSG00000228328.2	ENSG00000228328	processed_pseudogene			InGen	0.2934	1	ENST00000426382.2	-0.0840537	-0.629916	-0.96069	0.337365	0.816503	-5.06649
65	ENSG00000252145.1	ENSG00000252145	snRNA	RNU6-1225P		InGen	0.491675	1	ENST00000516336.1	0.386336	-4.23366	1.87689	0.0613561	0.533273	-4.04584
8850	ENSG00000181704.11	ENSG00000181704	protein_coding	YIPF6	286451	InGen	3.71226	7	c("ENST00000462683.5", "ENST00000451537.5", "ENST00000374622.3", "ENST00000470730.5", "ENST00000374643.7", "ENST00000462972.1", "ENST00000496576.1")	-0.00483447	6.04206	-0.270287	0.787097	0.964368	-6.63725
5558	ENSG00000130052.13	ENSG00000130052	protein_coding	STARD8	9754	InGen	0.75023	5	c("ENST00000488088.1", "ENST00000252336.10", "ENST00000523864.5", "ENST00000374599.7", "ENST00000374597.3")	0.07851	2.7366	1.25494	0.210331	0.736336	-5.39959
1160	ENSG00000213740.2	ENSG00000213740	processed_pseudogene	SERBP1P1		InGen	0.415518	1	ENST00000396021.2	-0.0769955	-0.0789691	-1.09243	0.275387	0.778156	-5.02863
3314	ENSG00000090776.5	ENSG00000090776	protein_coding	EFNB1	1947	InGen	0.65771	1	ENST00000204961.4	-0.0396725	2.00323	-0.80418	0.421834	0.857022	-5.67166
3117	ENSG00000181191.11	ENSG00000181191	protein_coding	PJA1	64219	InGen	9.8402	7	c("ENST00000471141.1", "ENST00000374583.1", "ENST00000374584.3", "ENST00000361478.1", "ENST00000374571.4", "ENST00000477231.1", "ENST00000590146.1")	0.0239351	5.91804	0.794045	0.427702	0.859806	-6.34669
2173	ENSG00000215162.1	ENSG00000215162	lincRNA	LINC00269	100996279	InGen	0.0926413	1	ENST00000399711.1	0.0733834	-1.44399	0.492848	0.622426	0.919662	-5.18526
4013	ENSG00000130054.4	ENSG00000130054	protein_coding	FAM155B	27112	InGen	0.379744	1	ENST00000252338.4	0.0318514	1.47753	0.519015	0.604075	0.913025	-5.72584
6999	ENSG00000158813.17	ENSG00000158813	protein_coding	EDA	1896	InGen	0.238384	13	c("ENST00000338901.4", "ENST00000525810.5", "ENST00000527388.5", "ENST00000533317.5", "ENST00000374548.5", "ENST00000502251.5", "ENST00000374552.8", "ENST00000374553.6", "ENST00000524573.5", "ENST00000503592.5", "ENST00000510681.2", "ENST00000530321.1", "ENST00000616899.1")	0.0260134	1.71633	0.586097	0.558184	0.900669	-5.74789
119	ENSG00000272351.1	ENSG00000272351	rRNA	RNA5SP506		InGen	0.0755751	1	ENST00000606950.1	-0.0628034	-5.32123	-0.338918	0.734873	0.951923	-4.85513
200	ENSG00000212434.2	ENSG00000212434	snoRNA			InGen	0.117999	1	ENST00000391132.2	0.147955	-4.48572	0.669447	0.503647	0.883652	-4.82195
1862	ENSG00000089289.15	ENSG00000089289	protein_coding	IGBP1	3476	InGen	7.70524	2	c("ENST00000342206.10", "ENST00000356413.4")	-0.0261118	4.84272	-1.35107	0.177538	0.705627	-5.64065
309	ENSG00000242657.3	ENSG00000242657	misc_RNA	RN7SL581P		InGen	0.0623319	1	ENST00000477181.3	-0.191863	-4.71424	-0.93162	0.352169	0.822054	-4.7117
1595	ENSG00000186912.6	ENSG00000186912	protein_coding	P2RY4	5030	InGen	0.0696421	1	ENST00000374519.3	-0.136503	-2.48018	-0.789628	0.430274	0.860359	-4.91937
1393	ENSG00000120509.10	ENSG00000120509	protein_coding	PDZD11	51248	InGen	6.60932	4	c("ENST00000239666.8", "ENST00000374454.1", "ENST00000473667.5", "ENST00000486461.1")	-0.0338337	4.19079	-1.47282	0.141689	0.665504	-5.37392
4533	ENSG00000090889.11	ENSG00000090889	protein_coding	KIF4A	24137	InGen	0.125739	2	c("ENST00000374403.3", "ENST00000485406.1")	-0.127391	-0.0879977	-1.13111	0.258775	0.767719	-4.99401
2638	ENSG00000130055.13	ENSG00000130055	protein_coding	GDPD2	54857	InGen	0.759078	5	c("ENST00000453994.6", "ENST00000536730.5", "ENST00000538649.5", "ENST00000374382.3", "ENST00000472623.1")	-0.0441958	1.78094	-0.418609	0.675756	0.935858	-5.84789
7844	ENSG00000082458.11	ENSG00000082458	protein_coding	DLG3	1741	InGen	4.50497	10	c("ENST00000194900.8", "ENST00000374360.7", "ENST00000463252.5", "ENST00000374355.7", "ENST00000542398.1", "ENST00000489733.5", "ENST00000494493.1", "ENST00000466140.5", "ENST00000461646.1", "ENST00000496931.1")	0.0677133	6.06826	2.3312	0.0203043	0.39896	-4.0111
144	ENSG00000200431.1	ENSG00000200431	snRNA	RNU4-81P		InGen	0.0881799	1	ENST00000363561.1	0.0422267	-4.9916	0.208353	0.835073	0.97319	-4.88932
2265	ENSG00000165349.11	ENSG00000165349	protein_coding	SLC7A3	84889	InGen	0.124214	2	c("ENST00000374299.7", "ENST00000298085.4")	0.0234447	-1.13945	0.156515	0.875717	0.979811	-5.33877
330	ENSG00000230629.2	ENSG00000230629	processed_pseudogene	RPS23P8		InGen	0.432253	1	ENST00000429775.2	0.0256582	-1.91485	0.202473	0.839663	0.974361	-5.1897
1566	ENSG00000227536.1	ENSG00000227536	processed_pseudogene	SOCS5P4		InGen	0.0805542	1	ENST00000454743.1	-0.0767685	-2.10129	-0.565574	0.572042	0.904357	-5.061
2595	ENSG00000147164.11	ENSG00000147164	protein_coding	SNX12	29934	InGen	8.46006	7	c("ENST00000622259.4", "ENST00000483560.1", "ENST00000374274.7", "ENST00000622277.4", "ENST00000490561.6", "ENST00000465030.1", "ENST00000276105.3")	-0.0381526	5.46073	-1.96045	0.0507283	0.510684	-4.73104
3447	ENSG00000184481.16	ENSG00000184481	protein_coding	FOXO4	4303	InGen	7.98124	4	c("ENST00000374259.7", "ENST00000466874.1", "ENST00000341558.3", "ENST00000464598.1")	0.0648131	5.7739	1.77504	0.0767522	0.564287	-5.09845
2760	ENSG00000147168.12	ENSG00000147168	protein_coding	IL2RG	3561	InGen	0.0745399	9	c("ENST00000276110.6", "ENST00000374202.6", "ENST00000512747.3", "ENST00000374188.7", "ENST00000482750.5", "ENST00000456850.6", "ENST00000464642.5", "ENST00000487883.1", "ENST00000473378.1")	0.169103	-1.59843	1.11834	0.264181	0.772339	-4.80324
7425	ENSG00000184634.15	ENSG00000184634	protein_coding	MED12	9968	InGen	2.39975	9	c("ENST00000333646.10", "ENST00000374102.5", "ENST00000374080.7", "ENST00000429213.2", "ENST00000471663.5", "ENST00000462984.1", "ENST00000489199.1", "ENST00000460771.1", "ENST00000444034.1")	0.0113589	5.16441	0.539816	0.589664	0.909209	-6.44203
4006	ENSG00000196338.12	ENSG00000196338	protein_coding	NLGN3	54413	InGen	8.05848	6	c("ENST00000536169.5", "ENST00000612180.4", "ENST00000395855.6", "ENST00000374051.7", "ENST00000358741.3", "ENST00000476589.1")	-0.000245208	5.98118	-0.00886682	0.99293	0.998947	-6.66716
726	ENSG00000228427.1	ENSG00000228427	antisense			InGen	0.206246	1	ENST00000450860.1	-0.0698886	-1.87019	-0.506574	0.612769	0.915936	-5.12267
2235	ENSG00000169562.9	ENSG00000169562	protein_coding	GJB1	2705	InGen	5.01748	4	c("ENST00000374029.1", "ENST00000374022.3", "ENST00000447581.1", "ENST00000361726.6")	-0.0214555	4.33814	-0.257345	0.797062	0.966248	-6.40998
6916	ENSG00000147130.14	ENSG00000147130	protein_coding	ZMYM3	9203	InGen	4.68409	9	c("ENST00000314425.9", "ENST00000373998.5", "ENST00000489332.1", "ENST00000373984.7", "ENST00000373988.5", "ENST00000470832.1", "ENST00000373982.5", "ENST00000373981.5", "ENST00000373978.1")	-0.0145934	6.04798	-0.671031	0.502639	0.883498	-6.45003
5292	ENSG00000147140.15	ENSG00000147140	protein_coding	NONO	4841	InGen	8.5022	15	c("ENST00000535149.5", "ENST00000276079.12", "ENST00000373856.7", "ENST00000373841.5", "ENST00000474431.5", "ENST00000420903.5", "ENST00000472185.1", "ENST00000413858.5", "ENST00000486613.6", "ENST00000450092.5", "ENST00000454976.1", "ENST00000418921.1", "ENST00000471419.6", "ENST00000490044.5", "ENST00000473525.1")	0.00574968	6.49911	0.413052	0.679819	0.93743	-6.62892
2201	ENSG00000147166.10	ENSG00000147166	protein_coding	ITGB1BP2	26548	InGen	0.0993714	5	c("ENST00000373829.7", "ENST00000483897.1", "ENST00000538820.1", "ENST00000465388.1", "ENST00000475413.1")	0.0132586	-1.50931	0.113845	0.909425	0.984762	-5.26771
10860	ENSG00000147133.15	ENSG00000147133	protein_coding	TAF1	6872	InGen	3.05466	20	c("ENST00000423759.5", "ENST00000373790.8", "ENST00000276072.7", "ENST00000483365.1", "ENST00000472567.1", "ENST00000478305.1", "ENST00000474917.1", "ENST00000483985.2", "ENST00000463163.5", "ENST00000373775.8", "ENST00000437147.7", "ENST00000462588.5", "ENST00000485087.5", "ENST00000461764.5", "ENST00000468167.5", "ENST00000492404.5", "ENST00000482544.5", "ENST00000461157.1", "ENST00000467309.5", "ENST00000497222.1")	0.0211955	6.05549	1.15761	0.247806	0.760206	-6.01632
432	ENSG00000213018.2	ENSG00000213018	processed_pseudogene			InGen	0.155331	1	ENST00000391782.2	-0.146542	-2.90693	-0.85348	0.393971	0.842485	-4.84067
9812	ENSG00000147162.13	ENSG00000147162	protein_coding	OGT	8473	InGen	11.0295	11	c("ENST00000373719.7", "ENST00000488174.5", "ENST00000373701.7", "ENST00000472270.1", "ENST00000498566.3", "ENST00000444774.3", "ENST00000455587.3", "ENST00000459760.1", "ENST00000462638.1", "ENST00000466181.1", "ENST00000474633.1")	0.0880329	7.8068	3.62706	0.000328844	0.0802953	-0.410533
3621	ENSG00000147174.11	ENSG00000147174	protein_coding	ACRC	93953	InGen	0.648532	3	c("ENST00000373696.7", "ENST00000373695.1", "ENST00000471950.1")	0.163303	2.10063	2.89504	0.00402658	0.226523	-2.09836
17702	ENSG00000204131.8	ENSG00000204131	protein_coding	NHSL2	340527	InGen	2.96918	7	c("ENST00000633930.1", "ENST00000631833.1", "ENST00000631375.1", "ENST00000632230.1", "ENST00000373677.1", "ENST00000510661.2", "ENST00000623354.1")	-0.0442306	6.71951	-1.19358	0.233442	0.750266	-6.02518
348	ENSG00000196933.5	ENSG00000196933	processed_pseudogene	RPS26P11		InGen	0.194127	1	ENST00000463445.1	0.277847	-3.01511	1.45938	0.145348	0.670294	-4.4175
4779	ENSG00000242732.4	ENSG00000242732	protein_coding	RGAG4	340526	InGen	3.98332	2	c("ENST00000479991.1", "ENST00000609883.1")	0.0218958	5.28225	0.651659	0.515045	0.888513	-6.38672
4011	ENSG00000102309.12	ENSG00000102309	protein_coding	PIN4	5303	InGen	1.32148	7	c("ENST00000373662.3", "ENST00000218432.9", "ENST00000423432.6", "ENST00000373669.6", "ENST00000496835.6", "ENST00000439980.6", "ENST00000446576.1")	-0.0583679	3.39316	-2.08478	0.0378068	0.469581	-4.18593
339	ENSG00000239577.3	ENSG00000239577	misc_RNA	RN7SL388P		InGen	0.207986	1	ENST00000498736.3	-0.23666	-2.89898	-1.48896	0.137388	0.659881	-4.39039
2982	ENSG00000198034.10	ENSG00000198034	protein_coding	RPS4X	6191	InGen	36.3161	5	c("ENST00000470671.1", "ENST00000492695.1", "ENST00000316084.9", "ENST00000486733.2", "ENST00000373626.4")	-0.0477276	7.70459	-2.48236	0.0135152	0.344789	-3.77412
1760	ENSG00000125931.10	ENSG00000125931	protein_coding	CITED1	4435	InGen	0.680853	10	c("ENST00000453707.6", "ENST00000431381.5", "ENST00000445983.5", "ENST00000373619.7", "ENST00000429794.1", "ENST00000246139.9", "ENST00000417400.1", "ENST00000427412.5", "ENST00000450875.5", "ENST00000454225.1")	0.00783888	0.554351	0.075291	0.940026	0.991464	-5.68694
5379	ENSG00000147099.19	ENSG00000147099	protein_coding	HDAC8	55869	InGen	1.25903	18	c("ENST00000373583.5", "ENST00000373573.7", "ENST00000373589.8", "ENST00000470998.1", "ENST00000373568.6", "ENST00000436675.5", "ENST00000415409.5", "ENST00000412342.5", "ENST00000373571.5", "ENST00000439122.6", "ENST00000373560.6", "ENST00000373559.8", "ENST00000478743.1", "ENST00000421523.5", "ENST00000373556.7", "ENST00000373554.5", "ENST00000444609.1", "ENST00000486704.1")	0.0476083	3.78452	2.13117	0.0337649	0.454607	-4.16245
191	ENSG00000222810.1	ENSG00000222810	snRNA	RNU2-68P		InGen	0.269648	1	ENST00000410878.1	-0.191704	-3.56122	-1.03694	0.300471	0.797437	-4.70549
6350	ENSG00000067177.14	ENSG00000067177	protein_coding	PHKA1	5255	InGen	3.38335	5	c("ENST00000373542.8", "ENST00000373545.7", "ENST00000339490.7", "ENST00000541944.5", "ENST00000373539.3")	-0.00892373	5.34785	-0.193162	0.846943	0.975778	-6.5869
1913	ENSG00000184911.14	ENSG00000184911	protein_coding	DMRTC1B	728656	InGen	0.109169	7	c("ENST00000472595.5", "ENST00000334036.9", "ENST00000440247.5", "ENST00000373533.5", "ENST00000438696.5", "ENST00000373532.7", "ENST00000481112.1")	0.0495203	-2.41178	0.136843	0.891233	0.981717	-5.13588
1167	ENSG00000226725.2	ENSG00000226725	antisense	PABPC1L2B-AS1	101928345	InGen	0.0941792	1	ENST00000416989.2	0.156199	-2.63251	0.687165	0.492429	0.880338	-4.96139
2197	ENSG00000184388.5	ENSG00000184388	protein_coding	PABPC1L2B	645974	InGen	0.359264	1	ENST00000373521.3	-0.0159556	0.613617	-0.208974	0.834589	0.973058	-5.66347
2237	ENSG00000186288.5	ENSG00000186288	protein_coding	PABPC1L2A	340529	InGen	0.400175	1	ENST00000373519.1	-0.015057	0.753297	-0.171139	0.864213	0.978836	-5.70286
1167	ENSG00000231963.1	ENSG00000231963	antisense		101928345	InGen	0.0982887	1	ENST00000454388.1	0.673202	-2.87842	2.36931	0.018358	0.386732	-3.33592
2044	ENSG00000204118.1	ENSG00000204118	protein_coding	NAP1L6		InGen	0.205253	1	ENST00000373518.1	-0.0648062	-0.345427	-0.573403	0.566736	0.903654	-5.34979
2550	ENSG00000186462.8	ENSG00000186462	protein_coding	NAP1L2	4674	InGen	10.8793	1	ENST00000373517.3	0.0417564	5.72767	1.32549	0.185863	0.714835	-5.77505
435	ENSG00000230311.2	ENSG00000230311	processed_pseudogene	TOMM20P4		InGen	2.75549	1	ENST00000427861.2	-0.013901	1.23449	-0.258669	0.796041	0.966101	-5.77566
2539	ENSG00000269904.2	ENSG00000269904	transcribed_processed_pseudogene	MAP2K4P1	139201	InGen	0.185816	2	c("ENST00000602584.1", "ENST00000438453.1")	-0.00452975	-0.0605066	-0.0653467	0.947935	0.99291	-5.52737
6939	ENSG00000204116.11	ENSG00000204116	protein_coding	CHIC1	53344	InGen	5.78651	4	c("ENST00000373504.10", "ENST00000373502.9", "ENST00000498407.5", "ENST00000498318.1")	0.00863871	6.31393	0.376328	0.706899	0.944813	-6.62234
19961	ENSG00000229807.10	ENSG00000229807	lincRNA	XIST	7503	InGen	8.10386	11	c("ENST00000434839.2", "ENST00000421322.1", "ENST00000417942.5", "ENST00000416330.1", "ENST00000429829.5", "ENST00000635841.1", "ENST00000433732.1", "ENST00000602587.5", "ENST00000445814.1", "ENST00000602863.1", "ENST00000602495.1")	-0.129804	3.28536	-1.02098	0.307964	0.800711	-5.80365
4427	ENSG00000225470.6	ENSG00000225470	lincRNA	JPX	554203	InGen	2.28871	12	c("ENST00000602938.5", "ENST00000602294.5", "ENST00000602920.5", "ENST00000602737.5", "ENST00000602772.5", "ENST00000414209.5", "ENST00000602895.5", "ENST00000453317.1", "ENST00000602546.5", "ENST00000602985.5", "ENST00000415215.1", "ENST00000538519.3")	0.0294069	4.28601	0.657128	0.511526	0.88693	-6.23691
451	ENSG00000228906.1	ENSG00000228906	lincRNA			InGen	2.11884	1	ENST00000444482.1	-0.0694321	0.524143	-0.290335	0.77173	0.960846	-5.60608
6132	ENSG00000230590.7	ENSG00000230590	lincRNA	FTX	100302692	InGen	2.60136	10	c("ENST00000603672.5", "ENST00000602812.5", "ENST00000602420.5", "ENST00000430772.5", "ENST00000602576.5", "ENST00000602776.5", "ENST00000429124.5", "ENST00000418855.5", "ENST00000455395.5", "ENST00000423992.2")	-0.0408133	4.96087	-1.79109	0.0741347	0.558338	-4.98656
905	ENSG00000270223.1	ENSG00000270223	sense_intronic			InGen	0.326965	1	ENST00000603952.1	0.0704651	-0.965888	0.723368	0.469932	0.871331	-5.17577
359	ENSG00000233984.1	ENSG00000233984	processed_pseudogene	RPSAP14		InGen	0.561434	1	ENST00000429143.1	0.0664231	-1.46172	0.540974	0.588866	0.908825	-5.16465
1182	ENSG00000234969.1	ENSG00000234969	processed_pseudogene			InGen	0.0765171	1	ENST00000413508.1	0.13894	-2.95783	0.788539	0.43091	0.860359	-4.89494
592	ENSG00000280375.1	ENSG00000280375	TEC			InGen	0.530565	1	ENST00000624340.1	-0.045492	-1.15393	-0.458263	0.647045	0.927182	-5.29599
111	ENSG00000230986.1	ENSG00000230986	processed_pseudogene	DDX3P2		InGen	0.906378	1	ENST00000446138.1	0.186808	-2.58503	1.23047	0.219341	0.742807	-4.63309
1467	ENSG00000224430.2	ENSG00000224430	processed_pseudogene	MKRN5P		InGen	1.25183	1	ENST00000445263.2	0.0309761	1.72846	0.594083	0.552837	0.899457	-5.76964
177	ENSG00000231549.1	ENSG00000231549	processed_pseudogene	USMG5P1		InGen	0.119551	1	ENST00000425964.1	0.00118414	-4.44558	0.00630831	0.99497	0.999442	-4.94145
3897	ENSG00000271430.1	ENSG00000271430	sense_intronic			InGen	3.43557	1	ENST00000603037.1	-0.00680923	4.71862	-0.242641	0.808424	0.968413	-6.49632
3685	ENSG00000271533.1	ENSG00000271533	sense_intronic			InGen	3.84224	1	ENST00000604070.1	-0.0693184	4.7687	-1.95539	0.0513248	0.513068	-4.66073
85	ENSG00000202566.4	ENSG00000202566	miRNA	MIR421	693122	InGen	6.37445	1	ENST00000365696.4	-0.205933	0.0522262	-2.49722	0.0129714	0.340456	-2.91367
72	ENSG00000212027.3	ENSG00000212027	miRNA	MIR374B	100126317	InGen	6.20159	1	ENST00000390738.3	-0.0536394	-0.345111	-0.609843	0.542358	0.897217	-5.34748
301	ENSG00000265727.2	ENSG00000265727	misc_RNA	RN7SL648P		InGen	4.9678	1	ENST00000478418.3	-0.0852833	1.53608	-1.69396	0.0911543	0.589732	-4.54709
106	ENSG00000207820.1	ENSG00000207820	miRNA	MIR545	664614	InGen	0.289104	1	ENST00000385085.1	0.260653	-4.08636	1.2003	0.230828	0.747606	-4.58879
72	ENSG00000199168.3	ENSG00000199168	miRNA	MIR374A	442919	InGen	0.547287	1	ENST00000362298.3	-0.0476051	-3.76714	-0.223773	0.823063	0.971205	-4.97321
4324	ENSG00000147100.10	ENSG00000147100	protein_coding	SLC16A2	6567	InGen	2.69925	3	c("ENST00000587091.5", "ENST00000636771.1", "ENST00000590447.1")	-0.0470302	4.48876	-1.65819	0.0981657	0.60344	-5.14682
459	ENSG00000230673.3	ENSG00000230673	processed_pseudogene	PABPC1P3		InGen	0.441839	1	ENST00000469174.1	-0.0316648	-1.46773	-0.289539	0.772339	0.960846	-5.24739
8379	ENSG00000131263.12	ENSG00000131263	protein_coding	RLIM	51132	InGen	10.1611	2	c("ENST00000332687.10", "ENST00000349225.2")	-0.0183491	7.40757	-1.09899	0.272521	0.776461	-6.18454
11757	ENSG00000050030.13	ENSG00000050030	protein_coding	KIAA2022	340533	InGen	2.08245	3	c("ENST00000055682.10", "ENST00000616200.1", "ENST00000424929.1")	-0.00749128	5.50171	-0.226759	0.820742	0.971002	-6.59183
2970	ENSG00000131269.15	ENSG00000131269	protein_coding	ABCB7	22	InGen	3.24856	10	c("ENST00000620875.4", "ENST00000253577.7", "ENST00000339447.8", "ENST00000373394.7", "ENST00000529949.5", "ENST00000490858.1", "ENST00000534570.5", "ENST00000469368.1", "ENST00000534524.5", "ENST00000526404.1")	-0.0226947	4.28828	-0.950226	0.342646	0.818663	-6.01024
300	ENSG00000229661.1	ENSG00000229661	processed_pseudogene	BUD31P2		InGen	0.0861399	1	ENST00000449374.1	0.0639887	-4.29712	0.299052	0.765076	0.958286	-4.92658
2825	ENSG00000094841.13	ENSG00000094841	protein_coding	UPRT	139596	InGen	2.66649	8	c("ENST00000531704.5", "ENST00000373383.8", "ENST00000373379.5", "ENST00000462237.5", "ENST00000373373.8", "ENST00000530743.1", "ENST00000526850.5", "ENST00000474175.1")	0.00984889	3.92745	0.443134	0.65794	0.930277	-6.28923
6820	ENSG00000102383.13	ENSG00000102383	protein_coding	ZDHHC15	158866	InGen	0.592547	3	c("ENST00000373367.7", "ENST00000541184.1", "ENST00000482827.1")	-0.0499368	2.98258	-1.22711	0.220599	0.743876	-5.47373
483	ENSG00000233254.1	ENSG00000233254	processed_pseudogene	RPL21P134		InGen	0.154791	1	ENST00000453468.1	0.12098	-2.85095	0.699766	0.484533	0.877177	-4.92511
2703	ENSG00000224775.2	ENSG00000224775	unprocessed_pseudogene	BRAFP1		InGen	0.146708	1	ENST00000445336.2	-0.125544	-0.497873	-1.59326	0.111995	0.621488	-4.42338
6081	ENSG00000215105.4	ENSG00000215105	processed_pseudogene	TTC3P1		InGen	2.03603	1	ENST00000399586.2	-0.0746551	4.57361	-1.07762	0.281938	0.783728	-5.92467
2249	ENSG00000186675.6	ENSG00000186675	protein_coding	MAGEE2	139599	InGen	0.469967	1	ENST00000373359.3	-0.0311563	0.995394	-0.39956	0.689722	0.939722	-5.69626
591	ENSG00000233063.2	ENSG00000233063	processed_pseudogene	SAR1AP4		InGen	0.249023	1	ENST00000429225.2	-0.11344	-2.03053	-0.875175	0.382073	0.836749	-4.93733
189	ENSG00000226753.1	ENSG00000226753	processed_pseudogene			InGen	0.278512	1	ENST00000450005.1	-0.132971	-3.60023	-0.649915	0.516169	0.888719	-4.89769
1234	ENSG00000226854.1	ENSG00000226854	lincRNA			InGen	0.201797	1	ENST00000413763.1	-0.166245	-1.23894	-1.58803	0.113174	0.622732	-4.35679
436	ENSG00000232332.1	ENSG00000232332	processed_pseudogene			InGen	0.129913	1	ENST00000451247.1	0.0804204	-3.46007	0.412329	0.680348	0.937631	-4.97845
1201	ENSG00000102390.10	ENSG00000102390	protein_coding	PBDC1	51260	InGen	2.54934	2	c("ENST00000373358.7", "ENST00000373357.3")	0.0616741	2.60416	1.85402	0.0645696	0.540371	-4.47633
1005	ENSG00000213684.4	ENSG00000213684	processed_pseudogene	LDHBP2		InGen	0.0726084	1	ENST00000456969.2	-0.116237	-2.82711	-0.775107	0.438794	0.86339	-4.89439
3630	ENSG00000198934.4	ENSG00000198934	protein_coding	MAGEE1	57692	InGen	7.12492	1	ENST00000361470.3	0.0344549	5.671	1.14441	0.253228	0.76309	-5.99234
119	ENSG00000223259.1	ENSG00000223259	rRNA	RNA5SP508		InGen	0.176996	1	ENST00000411327.1	0.158412	-4.55995	0.734656	0.463036	0.869515	-4.79781
1062	ENSG00000235447.2	ENSG00000235447	processed_pseudogene	TRAPPC13P1		InGen	0.226625	1	ENST00000435991.2	0.0297364	-1.16111	0.286955	0.774315	0.96168	-5.28786
1826	ENSG00000280870.2	ENSG00000280870	lincRNA	MIR325HG	101928469	InGen	0.354126	9	c("ENST00000630388.2", "ENST00000629133.2", "ENST00000626846.2", "ENST00000629945.2", "ENST00000626832.1", "ENST00000627760.2", "ENST00000627687.1", "ENST00000626742.1", "ENST00000630856.1")	-0.0183681	0.316473	-0.259319	0.79554	0.966076	-5.58177
88	ENSG00000283242.1	ENSG00000283242	miRNA	MIR384	494333	InGen	0.177941	1	ENST00000638003.1	-0.0887335	-4.81161	-0.421998	0.673283	0.935276	-4.86395
98	ENSG00000207995.1	ENSG00000207995	miRNA	MIR325	442899	InGen	0.257706	1	ENST00000385260.1	0.191044	-4.46333	0.8593	0.390757	0.840649	-4.7554
19302	ENSG00000085224.21	ENSG00000085224	protein_coding	ATRX	546	InGen	6.4686	24	c("ENST00000373344.9", "ENST00000395603.7", "ENST00000480283.5", "ENST00000623706.3", "ENST00000624766.1", "ENST00000637959.1", "ENST00000637175.1", "ENST00000623316.1", "ENST00000636152.1", "ENST00000636868.1", "ENST00000479487.1", "ENST00000400866.4", "ENST00000624403.1", "ENST00000623242.3", "ENST00000460639.2", "ENST00000624166.3", "ENST00000493470.2", "ENST00000624032.3", "ENST00000623321.3", "ENST00000625063.3", "ENST00000624668.3", "ENST00000635865.1", "ENST00000622960.1", "ENST00000624193.1" )	0.0357858	7.97354	2.19253	0.0289927	0.436623	-4.45528
4862	ENSG00000102158.19	ENSG00000102158	protein_coding	MAGT1	84061	InGen	5.08318	5	c("ENST00000358075.10", "ENST00000610432.4", "ENST00000618282.4", "ENST00000476168.1", "ENST00000373336.3")	-0.0209638	5.58136	-0.572007	0.567681	0.903654	-6.46459
3024	ENSG00000131174.4	ENSG00000131174	protein_coding	COX7B	1349	InGen	13.6499	3	c("ENST00000373335.3", "ENST00000481445.1", "ENST00000475465.1")	-0.0250988	6.32062	-1.25182	0.211461	0.737689	-5.9197
8529	ENSG00000165240.18	ENSG00000165240	protein_coding	ATP7A	538	InGen	1.15751	2	c("ENST00000343533.9", "ENST00000341514.10")	0.034082	4.31407	1.48335	0.138872	0.661552	-5.38734
2433	ENSG00000248503.2	ENSG00000248503	transcribed_processed_pseudogene			InGen	0.182657	2	c("ENST00000602791.1", "ENST00000506043.1")	-0.050684	-0.202818	-0.67868	0.497785	0.882466	-5.31858
765	ENSG00000226784.2	ENSG00000226784	protein_coding	PGAM4	441531	InGen	0.997641	1	ENST00000458128.2	0.00413994	0.563109	0.0672885	0.94639	0.992593	-5.66498
5415	ENSG00000102144.13	ENSG00000102144	protein_coding	PGK1	5230	InGen	21.3587	5	c("ENST00000477335.5", "ENST00000491291.1", "ENST00000373316.4", "ENST00000474281.1", "ENST00000476531.1")	0.0044491	7.82764	0.194435	0.845947	0.975732	-6.79117
2791	ENSG00000187325.4	ENSG00000187325	protein_coding	TAF9B	51616	InGen	5.31781	2	c("ENST00000341864.5", "ENST00000480681.1")	-0.0493242	4.87602	-2.09957	0.0364747	0.464038	-4.38739
5571	ENSG00000173198.5	ENSG00000173198	protein_coding	CYSLTR1	10800	InGen	0.133121	3	c("ENST00000373304.3", "ENST00000614798.1", "ENST00000493254.1")	0.0320471	0.442682	0.382886	0.702034	0.94361	-5.57489
3113	ENSG00000147145.12	ENSG00000147145	protein_coding	LPAR4	2846	InGen	0.315151	5	c("ENST00000610214.5", "ENST00000614823.4", "ENST00000435339.3", "ENST00000514744.5", "ENST00000607964.1")	0.0669031	0.493991	0.448401	0.654139	0.929156	-5.60881
2051	ENSG00000078596.10	ENSG00000078596	protein_coding	ITM2A	9452	InGen	18.3646	6	c("ENST00000373298.6", "ENST00000434584.2", "ENST00000469541.5", "ENST00000482194.1", "ENST00000462038.1", "ENST00000461357.1")	0.102152	6.12381	1.51366	0.131006	0.652191	-5.54861
12694	ENSG00000165288.10	ENSG00000165288	protein_coding	BRWD3	254065	InGen	2.60366	5	c("ENST00000373275.4", "ENST00000473691.1", "ENST00000497335.1", "ENST00000487313.1", "ENST00000478415.1")	0.00512183	6.06383	0.247729	0.804488	0.967145	-6.64578
108	ENSG00000212623.1	ENSG00000212623	snRNA	RNU6-493P		InGen	0.0502146	1	ENST00000391321.1	0.0912621	-5.55341	0.601932	0.547605	0.898333	-4.78962
848	ENSG00000073905.8	ENSG00000073905	processed_pseudogene	VDAC1P1		InGen	1.49265	1	ENST00000439229.2	-0.0117267	1.30786	-0.249823	0.802869	0.967104	-5.80084
2416	ENSG00000198157.10	ENSG00000198157	protein_coding	HMGN5	79366	InGen	0.762814	7	c("ENST00000358130.6", "ENST00000447319.5", "ENST00000373250.7", "ENST00000430960.5", "ENST00000491275.1", "ENST00000436386.5", "ENST00000451455.1")	0.0720263	1.81512	1.47944	0.139914	0.663118	-4.92138
2304	ENSG00000131171.12	ENSG00000131171	protein_coding	SH3BGRL	6451	InGen	18.2767	4	c("ENST00000373212.5", "ENST00000481106.5", "ENST00000463546.5", "ENST00000474113.1")	0.0106783	6.38523	0.51237	0.608712	0.914703	-6.57288
903	ENSG00000231875.1	ENSG00000231875	processed_pseudogene			InGen	0.274216	1	ENST00000415786.1	-0.0933579	-1.19704	-0.916827	0.359858	0.826307	-5.0104
747	ENSG00000224523.1	ENSG00000224523	unprocessed_pseudogene			InGen	0.318016	1	ENST00000412589.1	0.23285	-1.29583	1.31073	0.190801	0.717297	-4.65546
3192	ENSG00000279437.1	ENSG00000279437	TEC			InGen	0.142375	1	ENST00000625081.1	0.0707627	-0.14689	0.938651	0.348551	0.820889	-5.15488
3878	ENSG00000196767.6	ENSG00000196767	protein_coding	POU3F4	5456	InGen	2.75403	1	ENST00000373200.4	0.0018792	4.40733	0.036664	0.970774	0.996949	-6.47114
8502	ENSG00000072133.10	ENSG00000072133	protein_coding	RPS6KA6	27330	InGen	2.08248	4	c("ENST00000620340.4", "ENST00000262752.4", "ENST00000495332.1", "ENST00000460730.1")	0.0901595	5.10643	2.31019	0.0214532	0.403201	-3.96288
7258	ENSG00000165259.13	ENSG00000165259	protein_coding	HDX	139324	InGen	0.771739	6	c("ENST00000297977.9", "ENST00000506585.6", "ENST00000373177.2", "ENST00000472135.2", "ENST00000449553.2", "ENST00000465509.3")	0.055901	3.50434	2.25946	0.024463	0.417963	-3.83985
127	ENSG00000233484.2	ENSG00000233484	transcribed_processed_pseudogene			InGen	0.126877	1	ENST00000447509.2	0.304042	-4.87279	1.3811	0.16812	0.698801	-4.46491
6548	ENSG00000155008.13	ENSG00000155008	protein_coding	APOOL	139322	InGen	2.41417	3	c("ENST00000373173.6", "ENST00000622540.4", "ENST00000613473.1")	0.0305629	4.99657	1.15157	0.250277	0.761644	-5.912
2272	ENSG00000184788.12	ENSG00000184788	protein_coding	SATL1	340562	InGen	0.163988	2	c("ENST00000395409.7", "ENST00000509231.1")	0.250633	-0.59806	1.6111	0.108051	0.619362	-4.39082
5004	ENSG00000147180.16	ENSG00000147180	protein_coding	ZNF711	7552	InGen	3.47998	3	c("ENST00000373165.7", "ENST00000276123.7", "ENST00000360700.4")	0.0187424	5.07902	0.788158	0.431132	0.860359	-6.26604
8645	ENSG00000188419.13	ENSG00000188419	protein_coding	CHM	1121	InGen	3.77021	5	c("ENST00000357749.6", "ENST00000467744.2", "ENST00000615443.1", "ENST00000487515.1", "ENST00000483950.1")	0.0465402	6.01234	2.43279	0.0154783	0.361281	-3.77261
72	ENSG00000199051.3	ENSG00000199051	miRNA	MIR361	494323	InGen	0.114393	1	ENST00000362181.3	0.0455445	-5.3332	0.248614	0.803804	0.967145	-4.86283
7039	ENSG00000126733.20	ENSG00000126733	protein_coding	DACH2	117154	InGen	1.82407	8	c("ENST00000373131.5", "ENST00000461604.6", "ENST00000506327.6", "ENST00000373125.8", "ENST00000508860.5", "ENST00000510272.5", "ENST00000613770.4", "ENST00000484479.1")	0.00369751	4.51662	0.0776663	0.938137	0.991013	-6.48617
5818	ENSG00000102271.13	ENSG00000102271	protein_coding	KLHL4	56062	InGen	2.70487	2	c("ENST00000373119.8", "ENST00000373114.4")	0.0197145	4.9323	0.377523	0.706012	0.944437	-6.46661
861	ENSG00000237506.3	ENSG00000237506	processed_pseudogene	RPSAP15		InGen	2.65868	1	ENST00000448168.1	-0.152717	1.93722	-1.0078	0.314237	0.803994	-5.46637
622	ENSG00000227581.2	ENSG00000227581	processed_pseudogene			InGen	0.12798	1	ENST00000453704.2	0.19912	-2.72828	1.27035	0.204795	0.731308	-4.58377
426	ENSG00000234161.1	ENSG00000234161	antisense	PABPC5-AS1	102724167	InGen	1.60444	1	ENST00000456187.1	0.107981	0.333108	1.72473	0.08545	0.582361	-4.32836
3450	ENSG00000174740.7	ENSG00000174740	protein_coding	PABPC5	140886	InGen	0.668513	2	c("ENST00000373105.1", "ENST00000312600.3")	-0.0489017	2.19294	-1.14013	0.255005	0.764363	-5.39751
11645	ENSG00000102290.21	ENSG00000102290	protein_coding	PCDH11X	27328	InGen	2.7373	9	c("ENST00000298274.12", "ENST00000395337.6", "ENST00000361724.3", "ENST00000373097.5", "ENST00000373094.5", "ENST00000361655.6", "ENST00000373088.5", "ENST00000406881.3", "ENST00000504220.6")	0.069016	5.86349	0.83614	0.403641	0.84632	-6.31131
191	ENSG00000222440.1	ENSG00000222440	snRNA	RNU2-26P		InGen	0.128189	1	ENST00000410508.1	-0.171607	-4.44148	-0.766779	0.443725	0.863918	-4.78857
1216	ENSG00000229132.2	ENSG00000229132	processed_pseudogene	EIF4A1P10		InGen	0.589822	1	ENST00000428832.2	0.0970857	0.45785	1.58712	0.11338	0.62314	-4.55009
1283	ENSG00000215089.3	ENSG00000215089	processed_pseudogene	KRT18P11		InGen	0.0652305	1	ENST00000435214.1	0.277937	-2.91	1.65428	0.098959	0.60486	-4.2323
436	ENSG00000225912.1	ENSG00000225912	processed_pseudogene			InGen	0.0587519	1	ENST00000443413.1	0.286826	-4.35755	1.33817	0.1817	0.710077	-4.49528
1027	ENSG00000234322.1	ENSG00000234322	processed_pseudogene	ST13P18		InGen	0.147787	1	ENST00000456632.1	-0.146061	-1.77	-1.14367	0.253536	0.76309	-4.74969
2639	ENSG00000186310.9	ENSG00000186310	protein_coding	NAP1L3	4675	InGen	12.9231	2	c("ENST00000373079.3", "ENST00000475430.2")	0.0168319	6.05022	0.622042	0.534315	0.893899	-6.47859
3381	ENSG00000179083.6	ENSG00000179083	protein_coding	FAM133A	286499	InGen	1.28029	2	c("ENST00000322139.4", "ENST00000332647.5")	-0.0731001	3.10545	-1.9647	0.0502321	0.509102	-4.36824
9550	ENSG00000147202.17	ENSG00000147202	protein_coding	DIAPH2	1730	InGen	3.74989	5	c("ENST00000355827.8", "ENST00000373061.7", "ENST00000373049.8", "ENST00000324765.12", "ENST00000373054.5")	-0.0156138	6.16204	-0.479187	0.632102	0.922543	-6.56952
1560	ENSG00000204086.4	ENSG00000204086	protein_coding	RPA4	29935	InGen	0.219448	1	ENST00000373040.4	0.051208	-0.656809	0.599274	0.549374	0.89836	-5.28406
283	ENSG00000277900.1	ENSG00000277900	misc_RNA			InGen	0.066601	1	ENST00000619127.1	0.139125	-4.77476	0.686369	0.49293	0.880544	-4.80259
299	ENSG00000265260.2	ENSG00000265260	misc_RNA	RN7SL74P		InGen	0.120369	1	ENST00000464966.3	-0.186084	-3.82005	-0.92158	0.357376	0.825048	-4.75221
9756	ENSG00000165194.15	ENSG00000165194	protein_coding	PCDH19	57526	InGen	0.435073	5	c("ENST00000420881.6", "ENST00000373034.8", "ENST00000255531.8", "ENST00000464981.1", "ENST00000636150.1")	0.0722387	2.53364	0.961603	0.336906	0.816109	-5.65245
4535	ENSG00000000003.14	ENSG00000000003	protein_coding	TSPAN6	7105	InGen	1.48981	5	c("ENST00000612152.4", "ENST00000373020.8", "ENST00000614008.4", "ENST00000496771.5", "ENST00000494424.1")	0.0244607	3.55888	0.299977	0.764371	0.958092	-6.28689
2368	ENSG00000102359.5	ENSG00000102359	protein_coding	SRPX2	27286	InGen	0.237717	2	c("ENST00000373004.3", "ENST00000481988.1")	0.107265	-0.0161155	0.93601	0.349907	0.821787	-5.20302
652	ENSG00000261295.1	ENSG00000261295	antisense			InGen	0.114987	1	ENST00000568809.1	0.140822	-2.96859	0.725528	0.468608	0.871331	-4.92132
7428	ENSG00000102362.15	ENSG00000102362	protein_coding	SYTL4	94121	InGen	1.16871	6	c("ENST00000372989.5", "ENST00000491602.1", "ENST00000276141.10", "ENST00000263033.9", "ENST00000372981.1", "ENST00000491326.1")	0.120353	3.91864	1.1372	0.256224	0.765478	-5.78819
2187	ENSG00000101811.13	ENSG00000101811	protein_coding	CSTF2	1478	InGen	2.82583	4	c("ENST00000415585.6", "ENST00000372972.6", "ENST00000475126.5", "ENST00000413437.1")	0.014617	3.6605	0.623521	0.533344	0.893695	-6.14547
955	ENSG00000233680.4	ENSG00000233680	processed_pseudogene	HNRNPA1P27		InGen	0.0748912	1	ENST00000412087.2	-0.18876	-2.9686	-0.983193	0.326185	0.810671	-4.76998
3372	ENSG00000182489.8	ENSG00000182489	protein_coding	XKRX	402415	InGen	0.092513	2	c("ENST00000372956.2", "ENST00000468904.1")	-0.181786	-0.780187	-1.82044	0.0695372	0.549284	-4.07947
4055	ENSG00000188917.14	ENSG00000188917	protein_coding	TRMT2B	79979	InGen	1.90307	6	c("ENST00000545398.5", "ENST00000372939.5", "ENST00000372935.5", "ENST00000372936.3", "ENST00000478422.1", "ENST00000488615.1")	-0.0491351	3.96866	-1.51853	0.129774	0.650752	-5.27386
205	ENSG00000225839.2	ENSG00000225839	sense_overlapping	TRMT2B-AS1		InGen	0.0943033	1	ENST00000443801.2	-0.144416	-4.67655	-0.674762	0.500268	0.882895	-4.80954
2571	ENSG00000126950.7	ENSG00000126950	protein_coding	TMEM35A	59353	InGen	5.31369	2	c("ENST00000372930.4", "ENST00000478351.1")	0.00948152	4.67631	0.201313	0.840569	0.974609	-6.49919
4321	ENSG00000102384.13	ENSG00000102384	protein_coding	CENPI	2491	InGen	0.24513	5	c("ENST00000403304.6", "ENST00000435570.1", "ENST00000372926.5", "ENST00000372927.5", "ENST00000423383.2")	0.0510637	1.04772	0.92894	0.353554	0.822744	-5.3741
8187	ENSG00000102385.12	ENSG00000102385	protein_coding	DRP2	1821	InGen	3.88374	5	c("ENST00000402866.5", "ENST00000395209.7", "ENST00000541709.5", "ENST00000372916.8", "ENST00000538510.1")	0.0512112	5.9843	1.22848	0.220083	0.743673	-5.9238
2714	ENSG00000102387.15	ENSG00000102387	protein_coding	TAF7L	54457	InGen	0.160458	3	c("ENST00000372907.7", "ENST00000324762.10", "ENST00000356784.1")	0.14064	-0.320094	1.52854	0.127273	0.645742	-4.51568
107	ENSG00000202024.1	ENSG00000202024	snRNA	RNU6-934P		InGen	0.0737036	1	ENST00000365154.1	0.259368	-5.42163	1.47166	0.142003	0.666119	-4.41134
565	ENSG00000270813.2	ENSG00000270813	processed_pseudogene	NANOGNBP3		InGen	0.0519659	1	ENST00000603059.2	0.1931	-4.23829	0.921953	0.357182	0.8248	-4.73959
2629	ENSG00000126953.5	ENSG00000126953	protein_coding	TIMM8A	1678	InGen	1.44549	2	c("ENST00000372902.3", "ENST00000480575.1")	-0.0367134	2.9169	-1.27117	0.204505	0.731203	-5.39805
4575	ENSG00000010671.15	ENSG00000010671	protein_coding	BTK	695	InGen	0.285247	10	c("ENST00000618050.4", "ENST00000372880.5", "ENST00000621635.4", "ENST00000308731.7", "ENST00000470069.1", "ENST00000488970.1", "ENST00000478995.1", "ENST00000470329.1", "ENST00000464006.1", "ENST00000464567.1")	0.0787577	1.24267	1.166	0.2444	0.758634	-5.21984
3964	ENSG00000241343.9	ENSG00000241343	protein_coding	RPL36A	6173	InGen	0.15424	10	c("ENST00000427805.6", "ENST00000614077.4", "ENST00000553110.7", "ENST00000392994.7", "ENST00000491851.5", "ENST00000465340.5", "ENST00000372849.8", "ENST00000465744.5", "ENST00000471855.1", "ENST00000489407.1")	0.054671	0.227965	0.80519	0.421251	0.856868	-5.32925
2065	ENSG00000102393.9	ENSG00000102393	protein_coding	GLA	2717	InGen	1.33415	7	c("ENST00000493905.6", "ENST00000218516.3", "ENST00000466414.1", "ENST00000468823.1", "ENST00000480513.5", "ENST00000486121.5", "ENST00000479445.1")	0.114767	2.44093	2.56574	0.0107071	0.320495	-2.97828
2223	ENSG00000126945.8	ENSG00000126945	protein_coding	HNRNPH2	3188	InGen	16.0519	1	ENST00000316594.5	0.0152093	6.13895	0.885318	0.376587	0.834237	-6.29391
13351	ENSG00000196440.11	ENSG00000196440	protein_coding	ARMCX4	100131755	InGen	1.31507	10	c("ENST00000433011.5", "ENST00000430461.5", "ENST00000453574.1", "ENST00000431677.1", "ENST00000445416.5", "ENST00000452188.5", "ENST00000455331.5", "ENST00000442270.5", "ENST00000354842.4", "ENST00000423738.4")	-0.0109979	5.16154	-0.482869	0.629488	0.921633	-6.47016
2141	ENSG00000126947.12	ENSG00000126947	protein_coding	ARMCX1	51309	InGen	6.4905	1	ENST00000372829.7	0.0301894	4.77936	1.39216	0.164749	0.69537	-5.57919
2489	ENSG00000198960.10	ENSG00000198960	protein_coding	ARMCX6	54470	InGen	2.11097	8	c("ENST00000497931.5", "ENST00000361910.8", "ENST00000538627.5", "ENST00000539247.5", "ENST00000462302.5", "ENST00000467089.1", "ENST00000495964.1", "ENST00000494624.1")	-0.0528938	3.38839	-1.70286	0.0894728	0.588662	-4.87685
4239	ENSG00000102401.19	ENSG00000102401	protein_coding	ARMCX3	51566	InGen	14.5713	7	c("ENST00000341189.8", "ENST00000471229.6", "ENST00000491568.6", "ENST00000479298.5", "ENST00000477980.6", "ENST00000467808.5", "ENST00000537169.1")	-0.0206015	6.94005	-1.01084	0.312786	0.802717	-6.24064
490	ENSG00000228275.1	ENSG00000228275	antisense	ARMCX3-AS1		InGen	0.148314	1	ENST00000454228.1	0.147444	-3.09036	0.679043	0.497555	0.882322	-4.91166
656	ENSG00000261101.2	ENSG00000261101	sense_overlapping			InGen	2.73409	1	ENST00000564612.2	-0.034238	1.86887	-0.746745	0.455714	0.866783	-5.68773
107	ENSG00000207291.1	ENSG00000207291	snRNA	RNU6-30P		InGen	0.072677	1	ENST00000384561.1	-0.0265458	-5.40311	-0.151538	0.879637	0.979822	-4.86574
3589	ENSG00000184867.13	ENSG00000184867	protein_coding	ARMCX2	9823	InGen	5.32225	13	c("ENST00000330154.6", "ENST00000328766.9", "ENST00000356824.8", "ENST00000413506.5", "ENST00000433318.5", "ENST00000440675.5", "ENST00000458024.5", "ENST00000467416.1", "ENST00000431597.5", "ENST00000479333.5", "ENST00000496581.1", "ENST00000488982.1", "ENST00000475854.1")	-0.0701589	5.26176	-1.76957	0.0776605	0.566118	-5.05508
1570	ENSG00000178146.9	ENSG00000178146	processed_pseudogene			InGen	0.155512	1	ENST00000328462.7	0.0518307	-1.09993	0.42996	0.667487	0.933362	-5.27308
2158	ENSG00000126952.16	ENSG00000126952	protein_coding	NXF5	55998	InGen	0.0690086	7	c("ENST00000537026.5", "ENST00000263032.5", "ENST00000332614.6", "ENST00000361330.5", "ENST00000372803.5", "ENST00000493509.5", "ENST00000473265.2")	0.12184	-1.93584	0.921114	0.357619	0.825342	-4.92921
7514	ENSG00000166432.14	ENSG00000166432	protein_coding	ZMAT1	84460	InGen	2.06234	6	c("ENST00000540921.5", "ENST00000372782.4", "ENST00000494068.1", "ENST00000458570.5", "ENST00000488347.5", "ENST00000490757.2")	-0.0782662	4.88463	-2.21764	0.027215	0.427662	-4.1505
1666	ENSG00000184905.8	ENSG00000184905	protein_coding	TCEAL2	140597	InGen	15.5942	3	c("ENST00000476749.1", "ENST00000372780.5", "ENST00000329035.2")	-0.0103967	5.66064	-0.399269	0.689936	0.939722	-6.55584
1375	ENSG00000204071.10	ENSG00000204071	protein_coding	TCEAL6	158931	InGen	4.18201	2	c("ENST00000372774.7", "ENST00000372773.1")	-0.00301592	3.52105	-0.0816628	0.934961	0.990086	-6.30757
1063	ENSG00000184515.10	ENSG00000184515	protein_coding	BEX5	340542	InGen	10.3881	3	c("ENST00000543160.5", "ENST00000333643.3", "ENST00000484837.1")	0.0695532	4.29512	1.60217	0.110011	0.620524	-5.19948
685	ENSG00000158164.6	ENSG00000158164	protein_coding	TMSB15A	11013	InGen	0.193856	1	ENST00000289373.4	0.398817	-2.9088	2.06124	0.0400112	0.47603	-3.76847
4911	ENSG00000125962.14	ENSG00000125962	protein_coding	ARMCX5	64860	InGen	0.779893	6	c("ENST00000246174.6", "ENST00000473968.5", "ENST00000604957.1", "ENST00000477663.5", "ENST00000479502.1", "ENST00000372742.1")	0.0155129	2.9187	0.424815	0.67123	0.934745	-6.08934
2711	ENSG00000271147.7	ENSG00000271147	processed_transcript	ARMCX5-GPRASP2		InGen	1.5702	9	c("ENST00000602463.5", "ENST00000465548.1", "ENST00000460026.6", "ENST00000475738.5", "ENST00000466616.5", "ENST00000602366.5", "ENST00000476910.6", "ENST00000486740.6", "ENST00000460793.1")	-0.0359988	3.1039	-0.984072	0.325753	0.810477	-5.74461
387	ENSG00000270050.1	ENSG00000270050	antisense			InGen	0.0637156	1	ENST00000602441.1	-0.508457	-4.42809	-2.20743	0.0279255	0.431242	-3.74814
6340	ENSG00000198932.12	ENSG00000198932	protein_coding	GPRASP1	9737	InGen	14.5911	5	c("ENST00000415986.5", "ENST00000444152.5", "ENST00000361600.9", "ENST00000537097.1", "ENST00000466098.1")	0.0142497	7.54624	0.48124	0.630644	0.922224	-6.6774
457	ENSG00000230320.1	ENSG00000230320	processed_pseudogene	BEND7P1		InGen	0.262098	1	ENST00000422058.1	0.184269	-2.43773	1.27913	0.20169	0.72792	-4.6048
3975	ENSG00000158301.18	ENSG00000158301	protein_coding	GPRASP2	114928	InGen	9.22163	5	c("ENST00000535209.5", "ENST00000543253.5", "ENST00000332262.9", "ENST00000483720.5", "ENST00000486814.1")	-0.0116622	6.15361	-0.468258	0.639889	0.925151	-6.57097
5518	ENSG00000198908.11	ENSG00000198908	protein_coding	BHLHB9	80823	InGen	3.85047	7	c("ENST00000483294.5", "ENST00000457056.5", "ENST00000361229.8", "ENST00000486988.1", "ENST00000447531.5", "ENST00000448867.1", "ENST00000372735.1")	-0.0455164	5.39875	-1.57481	0.116196	0.628718	-5.38894
4077	ENSG00000223546.6	ENSG00000223546	lincRNA	LINC00630	100287765	InGen	1.54048	5	c("ENST00000431616.5", "ENST00000440496.5", "ENST00000420471.5", "ENST00000435966.1", "ENST00000416381.1")	-0.0312451	3.66796	-1.35181	0.1773	0.705627	-5.44516
938	ENSG00000232282.1	ENSG00000232282	processed_pseudogene	MTND1P32		InGen	0.205705	1	ENST00000433043.1	-0.222502	-1.53978	-1.95216	0.0517078	0.513949	-3.86421
945	ENSG00000229954.1	ENSG00000229954	processed_pseudogene	MTND2P2		InGen	0.26039	1	ENST00000434633.1	-0.00666273	-1.18899	-0.0648454	0.948334	0.993098	-5.33984
500	ENSG00000237300.2	ENSG00000237300	processed_pseudogene	MTCO1P19		InGen	0.236104	1	ENST00000443487.2	-0.0235233	-2.26622	-0.175363	0.860895	0.978624	-5.15233
598	ENSG00000237628.2	ENSG00000237628	processed_pseudogene	MTCO2P19		InGen	0.209321	1	ENST00000427513.2	-0.0102019	-2.25235	-0.0657186	0.947639	0.992884	-5.17019
659	ENSG00000228316.1	ENSG00000228316	processed_pseudogene	MTATP6P19		InGen	0.184269	1	ENST00000413797.1	-0.0601124	-2.27585	-0.43051	0.667087	0.933267	-5.09772
321	ENSG00000224471.2	ENSG00000224471	processed_pseudogene	MTCO3P19		InGen	0.122031	1	ENST00000415864.2	-0.0445935	-3.86337	-0.21497	0.829915	0.972054	-4.97143
1237	ENSG00000226056.1	ENSG00000226056	processed_pseudogene	MTND4P32		InGen	0.164385	1	ENST00000437189.1	-0.0425676	-1.43946	-0.417201	0.676785	0.936087	-5.22812
1752	ENSG00000234886.1	ENSG00000234886	processed_pseudogene	MTND5P26		InGen	0.174738	1	ENST00000426018.1	0.00754922	-0.917295	0.0833431	0.933626	0.989785	-5.39356
1084	ENSG00000229794.2	ENSG00000229794	processed_pseudogene	MTCYBP32		InGen	0.18842	1	ENST00000427945.2	-0.13022	-1.52898	-1.14477	0.253078	0.76309	-4.7952
1133	ENSG00000239407.5	ENSG00000239407	lincRNA			InGen	3.5725	2	c("ENST00000426528.5", "ENST00000429932.1")	0.0128606	3.0268	0.417837	0.67632	0.935858	-6.10994
1029	ENSG00000102128.8	ENSG00000102128	protein_coding	RAB40AL	282808	InGen	0.267373	1	ENST00000218249.7	0.000573138	-1.01236	0.00598746	0.995226	0.999442	-5.36526
864	ENSG00000133169.5	ENSG00000133169	protein_coding	BEX1	55859	InGen	59.6596	1	ENST00000372728.3	-0.00564137	6.58799	-0.212481	0.831854	0.972541	-6.69188
1328	ENSG00000102409.9	ENSG00000102409	protein_coding	BEX4	56271	InGen	41.9121	2	c("ENST00000372695.5", "ENST00000372691.3")	-0.0127352	6.77657	-0.636507	0.524858	0.891323	-6.5321
1222	ENSG00000180964.16	ENSG00000180964	protein_coding	TCEAL8	90843	InGen	14.7089	3	c("ENST00000360000.8", "ENST00000372685.7", "ENST00000451678.1")	-0.00863709	5.15632	-0.457308	0.64773	0.927192	-6.47344
1168	ENSG00000204065.2	ENSG00000204065	protein_coding	TCEAL5	340543	InGen	9.13716	1	ENST00000372680.1	-0.00855117	4.36185	-0.243955	0.807407	0.968277	-6.43961
1176	ENSG00000133134.11	ENSG00000133134	protein_coding	BEX2	84707	InGen	31.9305	4	c("ENST00000372677.7", "ENST00000536889.1", "ENST00000372674.5", "ENST00000449185.1")	0.00781957	6.11848	0.269522	0.787685	0.96437	-6.63709
1177	ENSG00000182916.7	ENSG00000182916	protein_coding	TCEAL7	56849	InGen	18.7108	2	c("ENST00000332431.4", "ENST00000372666.1")	-0.0536394	5.43301	-1.68028	0.0937866	0.593296	-5.21775
1096	ENSG00000185222.7	ENSG00000185222	protein_coding	TCEAL9	51186	InGen	6.96835	2	c("ENST00000372661.3", "ENST00000372656.3")	-0.0438538	3.87011	-0.934007	0.350938	0.822005	-5.95023
1080	ENSG00000166681.13	ENSG00000166681	protein_coding	BEX3	27018	InGen	60.5874	4	c("ENST00000361298.8", "ENST00000372645.3", "ENST00000372635.1", "ENST00000372634.1")	-0.044119	6.99715	-2.10607	0.0359028	0.462714	-4.5681
462	ENSG00000281091.2	ENSG00000281091	lincRNA			InGen	1.77694	3	c("ENST00000629535.2", "ENST00000630831.1", "ENST00000628546.1")	0.197945	0.640369	2.30951	0.0214911	0.403448	-3.33793
632	ENSG00000234405.1	ENSG00000234405	antisense			InGen	1.33166	1	ENST00000445990.1	0.452264	0.608183	3.5241	0.000480745	0.0926733	-0.26023
4018	ENSG00000172476.4	ENSG00000172476	protein_coding	RAB40A	142684	InGen	0.323109	2	c("ENST00000304236.2", "ENST00000372633.1")	-0.0631419	1.37629	-1.15648	0.248267	0.760378	-5.22119
2518	ENSG00000133142.17	ENSG00000133142	protein_coding	TCEAL4	79921	InGen	11.4901	13	c("ENST00000372629.4", "ENST00000468024.5", "ENST00000481555.1", "ENST00000472484.5", "ENST00000415568.2", "ENST00000613326.4", "ENST00000490644.5", "ENST00000459722.1", "ENST00000472745.1", "ENST00000494801.5", "ENST00000434216.2", "ENST00000425011.1", "ENST00000469586.1")	-0.00422825	5.84146	-0.20777	0.835529	0.973388	-6.63166
2297	ENSG00000279894.1	ENSG00000279894	TEC			InGen	0.303311	1	ENST00000623412.1	0.0735602	0.452159	1.04164	0.298291	0.795118	-5.16896
2305	ENSG00000196507.10	ENSG00000196507	protein_coding	TCEAL3	85012	InGen	7.07981	4	c("ENST00000372628.5", "ENST00000243286.7", "ENST00000372627.9", "ENST00000477014.1")	-0.0587388	5.02627	-2.09323	0.0370404	0.465599	-4.42383
361	ENSG00000224031.1	ENSG00000224031	antisense	TCEAL3-AS1		InGen	0.51363	1	ENST00000424887.1	0.0276415	-1.50752	0.24205	0.808882	0.968427	-5.24377
1602	ENSG00000172465.13	ENSG00000172465	protein_coding	TCEAL1	9338	InGen	5.18495	4	c("ENST00000372626.7", "ENST00000372625.7", "ENST00000469820.1", "ENST00000372624.3")	0.0671777	4.03163	2.76311	0.00602482	0.265925	-2.719
372	ENSG00000180284.5	ENSG00000180284	processed_pseudogene			InGen	0.255412	1	ENST00000423374.2	0.0597767	-2.69026	0.341369	0.733029	0.951923	-5.07282
2648	ENSG00000123562.16	ENSG00000123562	protein_coding	MORF4L2	9643	InGen	26.4209	15	c("ENST00000360458.5", "ENST00000422154.6", "ENST00000451301.5", "ENST00000433176.6", "ENST00000441076.6", "ENST00000423833.3", "ENST00000434230.5", "ENST00000418819.5", "ENST00000442614.5", "ENST00000492116.5", "ENST00000422355.5", "ENST00000474653.5", "ENST00000467755.5", "ENST00000498064.1", "ENST00000488331.1")	-0.0119888	7.12145	-0.665086	0.506429	0.885419	-6.53947
2086	ENSG00000231154.1	ENSG00000231154	antisense	MORF4L2-AS1		InGen	0.126103	1	ENST00000435306.1	-0.129631	-0.996082	-1.31363	0.189822	0.717297	-4.68089
2722	ENSG00000188828.11	ENSG00000188828	protein_coding	GLRA4	441509	InGen	0.199448	4	c("ENST00000372617.4", "ENST00000436213.5", "ENST00000480725.1", "ENST00000469567.1")	-0.215549	-0.159965	-1.26846	0.205467	0.731905	-4.84728
728	ENSG00000179363.6	ENSG00000179363	protein_coding	TMEM31	203562	InGen	0.144253	1	ENST00000319560.6	0.142526	-2.31986	0.903957	0.366634	0.830637	-4.87483
6078	ENSG00000123560.13	ENSG00000123560	protein_coding	PLP1	5354	InGen	378.872	23	c("ENST00000434483.5", "ENST00000494475.5", "ENST00000455268.5", "ENST00000422393.5", "ENST00000433491.5", "ENST00000612423.4", "ENST00000443502.5", "ENST00000619236.1", "ENST00000621218.4", "ENST00000464776.5", "ENST00000619257.4", "ENST00000465975.1", "ENST00000480325.1", "ENST00000485931.5", "ENST00000495678.5", "ENST00000479569.5", "ENST00000485688.5", "ENST00000478642.5", "ENST00000476160.1", "ENST00000461231.5", "ENST00000466486.1", "ENST00000494119.1", "ENST00000496836.1")	0.0566609	12.0446	0.811708	0.417505	0.853911	-6.69296
3748	ENSG00000123570.3	ENSG00000123570	protein_coding	RAB9B	51209	InGen	4.44299	1	ENST00000243298.2	0.00473049	5.00768	0.14916	0.881512	0.979822	-6.54468
115	ENSG00000222419.1	ENSG00000222419	rRNA	RNA5SP511		InGen	0.25508	1	ENST00000410487.1	0.487587	-4.1678	2.35836	0.0188996	0.39076	-3.52755
433	ENSG00000231787.4	ENSG00000231787	processed_pseudogene			InGen	0.35769	1	ENST00000461229.2	-0.106734	-1.95417	-0.850514	0.395615	0.842485	-4.94731
1048	ENSG00000234345.2	ENSG00000234345	processed_pseudogene			InGen	0.411465	1	ENST00000417646.2	0.138822	-0.37289	1.67059	0.0956873	0.59705	-4.32949
1311	ENSG00000231728.3	ENSG00000231728	antisense			InGen	0.361216	2	c("ENST00000614615.1", "ENST00000609896.1")	0.0417961	-0.14596	0.531787	0.595207	0.910426	-5.4039
5525	ENSG00000158427.14	ENSG00000158427	protein_coding	TMSB15B	286527	InGen	0.0730782	6	c("ENST00000419165.5", "ENST00000455723.1", "ENST00000540220.5", "ENST00000563257.5", "ENST00000436583.5", "ENST00000569577.1")	-0.152554	-0.406824	-1.41294	0.158554	0.688915	-4.64015
919	ENSG00000230312.2	ENSG00000230312	processed_pseudogene			InGen	0.149129	1	ENST00000451950.2	0.227339	-1.95926	1.67898	0.0940396	0.593902	-4.21385
496	ENSG00000235946.1	ENSG00000235946	processed_pseudogene			InGen	0.0724535	1	ENST00000441761.1	-0.11254	-3.99275	-0.485962	0.627296	0.921135	-4.90698
6845	ENSG00000269743.2	ENSG00000269743	protein_coding	SLC25A53	401612	InGen	0.640693	2	c("ENST00000594199.2", "ENST00000467290.1")	-0.0336383	3.14344	-0.908925	0.364009	0.828693	-5.81704
3389	ENSG00000166707.10	ENSG00000166707	protein_coding	ZCCHC18	644353	InGen	0.522172	6	c("ENST00000423478.1", "ENST00000537356.3", "ENST00000611638.4", "ENST00000422784.5", "ENST00000605784.1", "ENST00000603049.1")	0.13721	1.78849	2.22115	0.0269736	0.426207	-3.63754
7457	ENSG00000123575.8	ENSG00000123575	protein_coding	FAM199X	139231	InGen	9.6679	2	c("ENST00000493442.1", "ENST00000299906.5")	0.0359347	7.15996	1.58981	0.112771	0.622061	-5.51672
3147	ENSG00000189108.12	ENSG00000189108	protein_coding	IL1RAPL2	26280	InGen	0.374368	3	c("ENST00000372582.5", "ENST00000344799.5", "ENST00000485671.1")	0.0809348	1.12308	1.16926	0.243085	0.757865	-5.16086
526	ENSG00000223733.1	ENSG00000223733	processed_pseudogene	RPL18AP14		InGen	0.06371	1	ENST00000417685.1	-0.0573453	-4.33961	-0.257746	0.796753	0.966248	-4.93205
1013	ENSG00000181819.14	ENSG00000181819	processed_pseudogene	KCTD9P2		InGen	0.0677618	1	ENST00000512203.1	0.317563	-3.01183	1.89932	0.0583364	0.529514	-3.96553
4343	ENSG00000157502.13	ENSG00000157502	protein_coding	MUM1L1	139221	InGen	0.311055	3	c("ENST00000337685.6", "ENST00000357175.6", "ENST00000372552.1")	0.0222315	1.3359	0.245483	0.806225	0.967633	-5.79628
4853	ENSG00000147231.13	ENSG00000147231	protein_coding	CXorf57	55086	InGen	1.6355	6	c("ENST00000372544.6", "ENST00000372548.8", "ENST00000461251.5", "ENST00000421550.1", "ENST00000478395.1", "ENST00000497124.1")	0.0312887	3.98394	0.638477	0.523577	0.891323	-6.19502
83	ENSG00000263515.1	ENSG00000263515	miRNA	MIR548AN	100616144	InGen	0.220508	1	ENST00000408286.2	-0.100345	-4.75904	-0.44466	0.656838	0.92996	-4.86288
3432	ENSG00000133135.13	ENSG00000133135	protein_coding	RNF128	79589	InGen	0.857106	3	c("ENST00000418562.5", "ENST00000324342.7", "ENST00000255499.2")	0.0360232	2.46074	0.753944	0.451384	0.866505	-5.81779
9503	ENSG00000133138.19	ENSG00000133138	protein_coding	TBC1D8B	54885	InGen	0.507792	7	c("ENST00000357242.9", "ENST00000310452.6", "ENST00000481617.6", "ENST00000276175.7", "ENST00000460545.1", "ENST00000431860.1", "ENST00000492970.2")	-0.0210216	3.29181	-0.351665	0.725299	0.950008	-6.18599
6055	ENSG00000133131.14	ENSG00000133131	protein_coding	MORC4	79710	InGen	0.771535	4	c("ENST00000604604.1", "ENST00000355610.8", "ENST00000255495.7", "ENST00000478924.1")	-0.0189388	3.19435	-0.522345	0.601757	0.912286	-6.10044
6101	ENSG00000089682.16	ENSG00000089682	protein_coding	RBM41	55285	InGen	1.29953	8	c("ENST00000372487.5", "ENST00000495517.5", "ENST00000474499.1", "ENST00000372479.7", "ENST00000434854.1", "ENST00000475556.1", "ENST00000485676.5", "ENST00000471079.1")	0.0462057	4.00074	2.07832	0.0384012	0.471626	-4.30769
1867	ENSG00000198088.10	ENSG00000198088	protein_coding	NUP62CL	54830	InGen	0.202448	4	c("ENST00000372466.8", "ENST00000484614.5", "ENST00000432145.5", "ENST00000421752.1")	0.0359466	-0.836075	0.222257	0.824243	0.971371	-5.41344
611	ENSG00000213569.4	ENSG00000213569	processed_pseudogene			InGen	0.618936	1	ENST00000399148.3	-0.108348	-0.443158	-1.38757	0.166142	0.696246	-4.67235
1931	ENSG00000080572.12	ENSG00000080572	protein_coding	PIH1D3	139212	InGen	0.169044	3	c("ENST00000535523.5", "ENST00000372453.7", "ENST00000336387.4")	0.0662654	-2.20542	0.172643	0.863031	0.978628	-5.22548
9158	ENSG00000147234.10	ENSG00000147234	protein_coding	FRMPD3	84443	InGen	0.376872	3	c("ENST00000276185.8", "ENST00000439554.1", "ENST00000477796.1")	-0.015116	2.6498	-0.248996	0.803508	0.967145	-6.09919
