## Supplemental Tables for "Molecular phenotypes associated with antipsychotic drugs in the human caudate nucleus" (part 19 of 29)

### Sheet: Table S3 (continued)
Table S3: DEGs by antipsychotic toxicology - all samples
8420	ENSG00000166012.15	ENSG00000166012	protein_coding	TAF1D	79101	InGen	2.52696	23	c("ENST00000323981.6", "ENST00000526015.5", "ENST00000534079.5", "ENST00000546088.5", "ENST00000393259.6", "ENST00000530769.5", "ENST00000525928.5", "ENST00000529435.5", "ENST00000529900.1", "ENST00000540232.5", "ENST00000527169.5", "ENST00000530089.6", "ENST00000533794.5", "ENST00000529794.5", "ENST00000527068.1", "ENST00000408243.1", "ENST00000448108.6", "ENST00000528734.1", "ENST00000534770.1", "ENST00000532235.1", "ENST00000532455.1", "ENST00000529508.1", "ENST00000527690.1")	-0.00489883	5.42525	-0.240044	0.810435	0.930002	-7.11754
73	ENSG00000202314.1	ENSG00000202314	snoRNA	SNORD6	692075	InGen	1.12599	1	ENST00000365444.1	0.315352	-2.67824	2.77069	0.00588857	0.0639808	-2.31688
6269	ENSG00000182919.14	ENSG00000182919	protein_coding	C11orf54	28970	InGen	2.11654	15	c("ENST00000528288.5", "ENST00000540113.5", "ENST00000617482.4", "ENST00000531516.1", "ENST00000331239.8", "ENST00000533585.5", "ENST00000528099.5", "ENST00000354421.7", "ENST00000530620.5", "ENST00000527003.5", "ENST00000531650.5", "ENST00000530279.5", "ENST00000527363.5", "ENST00000526335.1", "ENST00000533154.1")	0.00514942	4.74338	0.208723	0.834784	0.940871	-7.03664
10773	ENSG00000042429.10	ENSG00000042429	protein_coding	MED17	9440	InGen	0.926678	11	c("ENST00000251871.7", "ENST00000530819.1", "ENST00000533359.5", "ENST00000533133.5", "ENST00000528786.1", "ENST00000525026.5", "ENST00000533367.5", "ENST00000507258.3", "ENST00000531920.5", "ENST00000525613.1", "ENST00000529626.1")	-0.0121886	4.34947	-0.735663	0.462422	0.743639	-6.72603
3849	ENSG00000214376.5	ENSG00000214376	protein_coding	VSTM5	387804	InGen	0.117726	3	c("ENST00000409977.1", "ENST00000398221.3", "ENST00000414919.2")	0.0638237	-0.438823	0.850791	0.39546	0.691497	-5.62674
2769	ENSG00000110218.8	ENSG00000110218	protein_coding	PANX1	24145	InGen	3.89572	2	c("ENST00000227638.7", "ENST00000436171.2")	-0.04965	4.34919	-2.09389	0.0369799	0.199151	-4.83
549	ENSG00000256745.1	ENSG00000256745	processed_pseudogene			InGen	3.12406	1	ENST00000397300.2	0.00417628	1.76523	0.136557	0.891458	0.961198	-6.42999
4282	ENSG00000123901.8	ENSG00000123901	protein_coding	GPR83	10888	InGen	0.702603	2	c("ENST00000243673.6", "ENST00000539203.2")	0.012578	2.50926	0.27834	0.780914	0.917877	-6.5871
7689	ENSG00000020922.12	ENSG00000020922	protein_coding	MRE11A	4361	InGen	1.70884	10	c("ENST00000323929.7", "ENST00000407439.7", "ENST00000323977.7", "ENST00000393241.8", "ENST00000535120.1", "ENST00000540013.5", "ENST00000541157.5", "ENST00000536754.5", "ENST00000538923.1", "ENST00000536144.1")	-0.0275631	4.73135	-1.64225	0.101424	0.351554	-5.72022
86	ENSG00000221230.1	ENSG00000221230	miRNA	MIR548L	100302275	InGen	0.597679	1	ENST00000408303.1	0.0470565	-3.36161	0.394512	0.69344	0.877021	-5.35117
581	ENSG00000255893.1	ENSG00000255893	antisense			InGen	0.369801	1	ENST00000541092.1	0.0224387	-1.34722	0.250006	0.802728	0.928064	-5.73254
3526	ENSG00000168876.8	ENSG00000168876	protein_coding	ANKRD49	54851	InGen	1.34201	11	c("ENST00000544612.5", "ENST00000540349.1", "ENST00000534911.1", "ENST00000535502.1", "ENST00000545130.5", "ENST00000544514.1", "ENST00000544253.1", "ENST00000541144.1", "ENST00000302755.4", "ENST00000539883.1", "ENST00000538535.1")	-0.0126886	3.27989	-0.639592	0.522851	0.783283	-6.57478
701	ENSG00000257057.2	ENSG00000257057	protein_coding	C11orf97	643037	InGen	0.738761	1	ENST00000542198.2	-0.0265346	-0.163605	-0.317633	0.75095	0.905061	-5.97142
6059	ENSG00000196371.3	ENSG00000196371	protein_coding	FUT4	2526	InGen	0.489401	1	ENST00000358752.3	0.00566987	2.59588	0.229325	0.818748	0.934057	-6.59533
4558	ENSG00000134627.11	ENSG00000134627	protein_coding	PIWIL4	143689	InGen	0.675568	5	c("ENST00000543336.5", "ENST00000446230.6", "ENST00000299001.10", "ENST00000545603.1", "ENST00000537419.1")	0.0500725	2.65389	2.07335	0.0388618	0.20513	-4.53139
1175	ENSG00000255929.5	ENSG00000255929	antisense		105369438	InGen	1.48648	2	c("ENST00000536540.5", "ENST00000537874.1")	0.011179	1.77804	0.235688	0.813811	0.931591	-6.40051
357	ENSG00000280167.1	ENSG00000280167	TEC			InGen	0.269667	1	ENST00000622912.1	0.0744437	-2.51085	0.682949	0.495085	0.766443	-5.34182
10035	ENSG00000166025.17	ENSG00000166025	protein_coding	AMOTL1	154810	InGen	2.70181	5	c("ENST00000299004.13", "ENST00000317829.12", "ENST00000433060.2", "ENST00000539727.1", "ENST00000537191.1")	0.0693987	5.68578	3.22053	0.00139784	0.0235934	-2.07988
2758	ENSG00000150316.11	ENSG00000150316	protein_coding	CWC15	51503	InGen	5.72002	6	c("ENST00000279839.7", "ENST00000616442.4", "ENST00000621358.4", "ENST00000539856.5", "ENST00000542907.5", "ENST00000542165.1")	0.0185224	4.98574	1.13422	0.257471	0.567757	-6.45261
2978	ENSG00000186280.6	ENSG00000186280	protein_coding	KDM4D	55693	InGen	0.272819	3	c("ENST00000335080.5", "ENST00000536741.1", "ENST00000610872.1")	-0.112643	0.635154	-2.65783	0.00822075	0.0792626	-2.83001
4028	ENSG00000263465.3	ENSG00000263465	protein_coding	SRSF8	10929	InGen	4.20421	1	ENST00000587424.2	-0.04356	5.09097	-2.5394	0.0115308	0.0981132	-3.92039
4687	ENSG00000149218.4	ENSG00000149218	protein_coding	ENDOD1	23052	InGen	15.5786	1	ENST00000278505.4	-0.0847446	7.1982	-3.34115	0.000923169	0.0176884	-1.81391
1489	ENSG00000270689.1	ENSG00000270689	processed_pseudogene	BUD13P1		InGen	0.556787	1	ENST00000603676.1	-0.171633	0.712862	-3.16016	0.00171249	0.0270926	-1.45971
568	ENSG00000270578.1	ENSG00000270578	processed_pseudogene			InGen	0.62249	1	ENST00000604432.1	0.027404	-0.534649	0.441475	0.659138	0.85875	-5.84634
5320	ENSG00000245552.6	ENSG00000245552	antisense		101929295	InGen	0.151255	8	c("ENST00000501356.5", "ENST00000534864.5", "ENST00000545216.1", "ENST00000534891.5", "ENST00000536683.5", "ENST00000543150.1", "ENST00000540692.1", "ENST00000543573.1")	0.0250799	0.671013	0.535483	0.592652	0.824265	-6.04632
10573	ENSG00000149212.11	ENSG00000149212	protein_coding	SESN3	143686	InGen	24.0645	6	c("ENST00000536441.6", "ENST00000278499.6", "ENST00000416495.6", "ENST00000634898.1", "ENST00000542176.1", "ENST00000537480.1")	0.024653	8.98455	1.02771	0.304787	0.616526	-6.89216
6042	ENSG00000077458.12	ENSG00000077458	protein_coding	FAM76B	143684	InGen	1.19936	13	c("ENST00000358780.9", "ENST00000398187.6", "ENST00000543641.5", "ENST00000536839.1", "ENST00000545813.1", "ENST00000541418.1", "ENST00000545654.5", "ENST00000535919.1", "ENST00000542135.5", "ENST00000540054.5", "ENST00000537749.1", "ENST00000538047.5", "ENST00000538316.1")	0.00723887	3.86229	0.364351	0.715813	0.888731	-6.83983
7101	ENSG00000166037.10	ENSG00000166037	protein_coding	CEP57	9702	InGen	2.17781	16	c("ENST00000537677.5", "ENST00000325486.9", "ENST00000325542.9", "ENST00000538095.1", "ENST00000544522.5", "ENST00000539855.5", "ENST00000541365.5", "ENST00000535497.1", "ENST00000540830.5", "ENST00000538658.5", "ENST00000541150.5", "ENST00000536587.5", "ENST00000541768.1", "ENST00000537093.5", "ENST00000535224.1", "ENST00000538158.1")	-0.00379648	4.96769	-0.27965	0.779909	0.917461	-7.05331
6119	ENSG00000087053.18	ENSG00000087053	protein_coding	MTMR2	8898	InGen	3.98793	15	c("ENST00000346299.9", "ENST00000393223.7", "ENST00000409459.5", "ENST00000352297.11", "ENST00000444541.6", "ENST00000484818.5", "ENST00000495134.5", "ENST00000485740.5", "ENST00000472423.5", "ENST00000497683.5", "ENST00000470293.5", "ENST00000481642.5", "ENST00000470011.5", "ENST00000469574.1", "ENST00000485988.1")	-0.057394	5.61227	-2.80591	0.00529437	0.0594679	-3.28138
108	ENSG00000222578.1	ENSG00000222578	rRNA	RNA5SP345		InGen	0.464226	1	ENST00000410646.1	-0.085574	-3.41566	-0.655025	0.512876	0.777572	-5.22131
7109	ENSG00000184384.13	ENSG00000184384	protein_coding	MAML2	84441	InGen	1.8214	2	c("ENST00000524717.5", "ENST00000618849.1")	-0.0192985	4.62574	-0.854825	0.393225	0.689831	-6.67127
6850	ENSG00000149231.11	ENSG00000149231	protein_coding	CCDC82	79780	InGen	3.01282	8	c("ENST00000278520.9", "ENST00000545264.1", "ENST00000423339.2", "ENST00000530106.1", "ENST00000538597.1", "ENST00000530203.1", "ENST00000524836.1", "ENST00000525786.1")	0.0160339	5.36548	0.880268	0.379311	0.678882	-6.75482
3511	ENSG00000183340.6	ENSG00000183340	protein_coding	JRKL	8690	InGen	1.47505	2	c("ENST00000546177.1", "ENST00000332349.4")	0.0370558	3.39518	1.8143	0.0704772	0.286835	-5.1829
1647	ENSG00000254587.1	ENSG00000254587	lincRNA			InGen	0.0612199	1	ENST00000527528.1	-0.127052	-2.4257	-1.04129	0.298449	0.610034	-5.06422
9103	ENSG00000149972.10	ENSG00000149972	protein_coding	CNTN5	53942	InGen	0.559139	12	c("ENST00000525047.1", "ENST00000528727.5", "ENST00000527185.5", "ENST00000528682.5", "ENST00000524871.5", "ENST00000418526.6", "ENST00000530458.1", "ENST00000279463.7", "ENST00000619298.1", "ENST00000525236.1", "ENST00000527682.1", "ENST00000524560.1")	0.0667607	3.26123	1.8453	0.0658273	0.275698	-5.10839
315	ENSG00000223269.1	ENSG00000223269	misc_RNA	RN7SKP53		InGen	0.243376	1	ENST00000411337.1	0.0583929	-3.09323	0.430338	0.667212	0.862977	-5.38983
770	ENSG00000255547.1	ENSG00000255547	processed_pseudogene	RPA2P3		InGen	0.0746288	1	ENST00000533268.1	0.135419	-3.41456	1.03179	0.302873	0.61454	-4.98761
6944	ENSG00000165895.17	ENSG00000165895	protein_coding	ARHGAP42	143872	InGen	0.958524	8	c("ENST00000524892.6", "ENST00000298815.12", "ENST00000534060.5", "ENST00000529406.5", "ENST00000524649.1", "ENST00000525558.1", "ENST00000531183.1", "ENST00000529535.1")	-0.0113447	3.65449	-0.373473	0.70902	0.885421	-6.78416
317	ENSG00000200047.1	ENSG00000200047	misc_RNA	RN7SKP115		InGen	0.061872	1	ENST00000363177.1	0.0373572	-4.74603	0.253387	0.800116	0.927118	-5.21276
1953	ENSG00000170647.3	ENSG00000170647	protein_coding	TMEM133	83935	InGen	0.674275	1	ENST00000303130.3	-0.0121095	1.32379	-0.294431	0.768601	0.911585	-6.28665
15404	ENSG00000082175.14	ENSG00000082175	protein_coding	PGR	5241	InGen	0.167868	11	c("ENST00000325455.9", "ENST00000534013.5", "ENST00000533207.5", "ENST00000263463.9", "ENST00000526300.5", "ENST00000528960.5", "ENST00000534780.5", "ENST00000530764.1", "ENST00000617858.4", "ENST00000619228.2", "ENST00000632634.1")	0.0117833	2.25207	0.222431	0.824107	0.93637	-6.51611
5537	ENSG00000137672.12	ENSG00000137672	protein_coding	TRPC6	7225	InGen	0.304441	7	c("ENST00000344327.7", "ENST00000532133.5", "ENST00000348423.8", "ENST00000360497.4", "ENST00000532184.1", "ENST00000527240.1", "ENST00000526713.1")	-0.104676	1.67685	-1.7548	0.0801571	0.308039	-4.90294
86	ENSG00000263885.1	ENSG00000263885	miRNA	MIR3920	100500823	InGen	0.0755143	1	ENST00000581751.1	-0.0914336	-5.46928	-0.804843	0.42145	0.711865	-4.9458
1663	ENSG00000254534.1	ENSG00000254534	unprocessed_pseudogene			InGen	0.209797	1	ENST00000530032.1	-0.218886	-0.823801	-2.34282	0.0196911	0.137356	-3.3632
2368	ENSG00000187151.7	ENSG00000187151	protein_coding	ANGPTL5	253935	InGen	0.0767972	2	c("ENST00000334289.7", "ENST00000534527.1")	0.0290885	-1.52504	0.314808	0.753093	0.905966	-5.66636
8191	ENSG00000110318.13	ENSG00000110318	protein_coding	CEP126	57562	InGen	5.3265	3	c("ENST00000263468.12", "ENST00000532529.1", "ENST00000532077.1")	0.0203362	6.45502	0.852219	0.394668	0.690959	-6.88246
2647	ENSG00000137691.12	ENSG00000137691	protein_coding	C11orf70	85016	InGen	0.515734	5	c("ENST00000434758.6", "ENST00000526781.5", "ENST00000534360.1", "ENST00000530659.1", "ENST00000529204.1")	0.282978	1.00366	2.4483	0.0148371	0.11481	-3.40881
107	ENSG00000274097.1	ENSG00000274097	rRNA			InGen	0.0712852	1	ENST00000617631.1	-0.0850767	-5.47115	-0.700894	0.483829	0.758942	-4.99766
6296	ENSG00000137693.13	ENSG00000137693	protein_coding	YAP1	10413	InGen	3.05837	11	c("ENST00000526343.5", "ENST00000282441.9", "ENST00000345877.6", "ENST00000537274.5", "ENST00000615667.4", "ENST00000629586.2", "ENST00000531439.5", "ENST00000524575.5", "ENST00000526594.1", "ENST00000529029.1", "ENST00000528834.1")	0.0560109	5.1581	1.9775	0.0487598	0.233709	-5.1774
7518	ENSG00000023445.13	ENSG00000023445	protein_coding	BIRC3	330	InGen	0.550966	7	c("ENST00000615299.4", "ENST00000526421.5", "ENST00000263464.7", "ENST00000528940.1", "ENST00000532808.5", "ENST00000527309.1", "ENST00000527336.1")	0.040037	2.98007	0.780424	0.435662	0.723989	-6.42399
4532	ENSG00000110330.8	ENSG00000110330	protein_coding	BIRC2	329	InGen	5.10217	14	c("ENST00000527808.1", "ENST00000532832.5", "ENST00000530675.5", "ENST00000534646.5", "ENST00000533742.5", "ENST00000227758.6", "ENST00000532672.5", "ENST00000531259.5", "ENST00000527465.1", "ENST00000621637.1", "ENST00000613397.4", "ENST00000527910.5", "ENST00000528344.1", "ENST00000534130.1")	-0.032283	5.52372	-2.65508	0.0082866	0.0796821	-3.6762
4647	ENSG00000152558.14	ENSG00000152558	protein_coding	TMEM123	114908	InGen	10.0647	8	c("ENST00000361236.7", "ENST00000398136.6", "ENST00000532161.5", "ENST00000528969.5", "ENST00000529492.5", "ENST00000525577.5", "ENST00000531103.5", "ENST00000526676.1")	-0.056204	6.47426	-2.06329	0.0398131	0.207625	-5.13122
692	ENSG00000255337.1	ENSG00000255337	antisense		101928424	InGen	0.429475	1	ENST00000528717.1	-0.0590943	-0.872838	-0.778763	0.436639	0.724881	-5.55884
3438	ENSG00000118113.11	ENSG00000118113	protein_coding	MMP8	4317	InGen	0.052565	6	c("ENST00000236826.7", "ENST00000528662.6", "ENST00000438475.2", "ENST00000533258.5", "ENST00000531168.1", "ENST00000532799.1")	-0.464043	-3.5974	-1.71541	0.087143	0.322171	-4.23399
5113	ENSG00000260966.1	ENSG00000260966	sense_overlapping			InGen	3.37894	1	ENST00000561652.1	-0.01861	5.10306	-0.970434	0.332492	0.641943	-6.63928
1700	ENSG00000137692.11	ENSG00000137692	protein_coding	DCUN1D5	84259	InGen	5.34363	11	c("ENST00000527260.5", "ENST00000260247.9", "ENST00000531571.5", "ENST00000531543.1", "ENST00000529281.5", "ENST00000529294.5", "ENST00000527576.5", "ENST00000527779.1", "ENST00000583974.1", "ENST00000525420.1", "ENST00000529076.1")	0.0047211	4.18496	0.300426	0.764029	0.909704	-6.9203
14284	ENSG00000187240.13	ENSG00000187240	protein_coding	DYNC2H1	79659	InGen	3.97008	9	c("ENST00000375735.6", "ENST00000334267.11", "ENST00000398093.7", "ENST00000533027.1", "ENST00000525306.1", "ENST00000528670.5", "ENST00000533197.1", "ENST00000530547.1", "ENST00000527252.1")	0.0104382	6.83812	0.510449	0.610055	0.834108	-7.14401
4266	ENSG00000170962.12	ENSG00000170962	protein_coding	PDGFD	80310	InGen	0.477041	3	c("ENST00000393158.6", "ENST00000302251.9", "ENST00000529268.1")	-0.0247091	1.86912	-0.468704	0.63957	0.849358	-6.36396
1289	ENSG00000256422.5	ENSG00000256422	lincRNA		102723895	InGen	0.0969907	3	c("ENST00000536529.5", "ENST00000538641.1", "ENST00000545630.1")	0.0584902	-2.17987	0.562271	0.574287	0.813589	-5.46288
1786	ENSG00000204403.9	ENSG00000204403	polymorphic_pseudogene	CASP12	100506742	InGen	0.0759714	12	c("ENST00000613512.4", "ENST00000422698.6", "ENST00000375726.6", "ENST00000417998.5", "ENST00000433738.5", "ENST00000441710.5", "ENST00000446862.5", "ENST00000447913.5", "ENST00000448103.5", "ENST00000458137.5", "ENST00000494737.5", "ENST00000508062.1")	-0.458163	-2.27709	-3.2771	0.00115246	0.0206271	-1.06379
7256	ENSG00000196954.13	ENSG00000196954	protein_coding	CASP4	837	InGen	0.228781	13	c("ENST00000525116.5", "ENST00000444739.6", "ENST00000393150.7", "ENST00000533252.1", "ENST00000529565.1", "ENST00000530309.1", "ENST00000533730.5", "ENST00000534356.1", "ENST00000529183.5", "ENST00000524843.5", "ENST00000531333.5", "ENST00000417440.2", "ENST00000531546.1")	0.00153662	1.42527	0.0261232	0.979174	0.993794	-6.36958
3698	ENSG00000137752.22	ENSG00000137752	protein_coding	CASP1	834	InGen	0.384886	16	c("ENST00000532439.5", "ENST00000527625.5", "ENST00000526568.5", "ENST00000527979.5", "ENST00000533400.5", "ENST00000436863.7", "ENST00000353247.9", "ENST00000446369.5", "ENST00000525825.5", "ENST00000531166.5", "ENST00000534497.5", "ENST00000529871.1", "ENST00000528974.1", "ENST00000526511.5", "ENST00000528424.1", "ENST00000532520.1")	-0.0583834	1.33301	-1.01526	0.310673	0.622184	-5.83749
1688	ENSG00000204397.7	ENSG00000204397	protein_coding	CARD16	114769	InGen	0.214744	5	c("ENST00000375706.6", "ENST00000375704.7", "ENST00000525374.1", "ENST00000528513.1", "ENST00000527065.1")	-0.137279	-0.619356	-1.77528	0.0767097	0.30054	-4.43296
10083	ENSG00000152578.12	ENSG00000152578	protein_coding	GRIA4	2893	InGen	1.81649	15	c("ENST00000527177.5", "ENST00000393125.6", "ENST00000531986.5", "ENST00000282499.9", "ENST00000393127.6", "ENST00000527669.1", "ENST00000525921.1", "ENST00000525032.1", "ENST00000428631.6", "ENST00000531011.5", "ENST00000525187.5", "ENST00000530497.1", "ENST00000527687.1", "ENST00000525942.1", "ENST00000533094.1")	-0.0870568	5.13252	-2.86784	0.00438005	0.0518518	-3.05909
1639	ENSG00000255403.1	ENSG00000255403	processed_pseudogene			InGen	0.137835	1	ENST00000531988.1	-0.0396617	-1.41345	-0.484487	0.628339	0.843955	-5.63293
137	ENSG00000222663.1	ENSG00000222663	snRNA	RNU4-55P		InGen	0.214352	1	ENST00000410731.1	0.181295	-4.30812	1.14975	0.25102	0.560551	-4.79354
106	ENSG00000252081.1	ENSG00000252081	snRNA	RNU6-277P		InGen	0.343161	1	ENST00000516272.1	0.139434	-3.976	0.940357	0.347675	0.654773	-5.00094
5105	ENSG00000170903.10	ENSG00000170903	protein_coding	MSANTD4	84437	InGen	5.06588	6	c("ENST00000529805.1", "ENST00000301919.8", "ENST00000617528.1", "ENST00000530788.1", "ENST00000534458.1", "ENST00000530108.1")	-0.000841098	5.71524	-0.055413	0.955841	0.985762	-7.17378
5516	ENSG00000182359.14	ENSG00000182359	protein_coding	KBTBD3	143879	InGen	2.17809	7	c("ENST00000534815.1", "ENST00000526793.5", "ENST00000531837.1", "ENST00000532662.1", "ENST00000531482.2", "ENST00000528483.1", "ENST00000526805.1")	0.0275827	4.62137	1.55395	0.121088	0.386581	-5.84712
6183	ENSG00000149313.10	ENSG00000149313	protein_coding	AASDHPPT	60496	InGen	9.18951	5	c("ENST00000533423.5", "ENST00000524411.5", "ENST00000278618.8", "ENST00000525660.1", "ENST00000534152.1")	0.0408024	6.77458	2.79853	0.00541421	0.0604611	-3.40499
16361	ENSG00000152402.10	ENSG00000152402	protein_coding	GUCY1A2	2977	InGen	15.169	3	c("ENST00000526355.6", "ENST00000282249.6", "ENST00000347596.2")	0.169014	8.85704	5.36193	1.48777e-07	2.16562e-05	6.39415
1499	ENSG00000213252.3	ENSG00000213252	processed_pseudogene			InGen	0.34485	1	ENST00000531301.1	0.0848775	-0.256715	1.55464	0.120923	0.386375	-4.89244
4140	ENSG00000261098.1	ENSG00000261098	lincRNA			InGen	1.35408	1	ENST00000561746.1	0.0683333	3.49065	2.4545	0.0145883	0.113565	-3.88055
3581	ENSG00000152404.15	ENSG00000152404	protein_coding	CWF19L2	143884	InGen	5.5303	4	c("ENST00000282251.9", "ENST00000431778.5", "ENST00000532251.1", "ENST00000462890.1")	0.0226591	5.35224	1.44266	0.149999	0.43216	-6.10512
1186	ENSG00000225215.1	ENSG00000225215	processed_pseudogene	SMARCE1P1		InGen	0.296983	1	ENST00000417747.1	-0.0416244	-0.699914	-0.629784	0.529242	0.786984	-5.71355
4506	ENSG00000137760.14	ENSG00000137760	protein_coding	ALKBH8	91801	InGen	1.63005	7	c("ENST00000428149.6", "ENST00000429370.5", "ENST00000389568.7", "ENST00000260318.6", "ENST00000417449.6", "ENST00000393100.3", "ENST00000530933.1")	-0.000568662	3.88314	-0.0277809	0.977852	0.99348	-6.90899
1003	ENSG00000270969.1	ENSG00000270969	processed_pseudogene			InGen	0.064829	1	ENST00000604056.1	-0.121929	-3.25553	-0.914764	0.360937	0.664679	-5.0999
5856	ENSG00000110675.12	ENSG00000110675	protein_coding	ELMOD1	55531	InGen	12.1675	7	c("ENST00000531234.5", "ENST00000265840.11", "ENST00000443271.2", "ENST00000524378.5", "ENST00000529675.1", "ENST00000527036.1", "ENST00000534236.1")	0.0581234	7.08813	1.95969	0.0508149	0.238917	-5.38864
906	ENSG00000170290.3	ENSG00000170290	protein_coding	SLN	6588	InGen	0.212097	3	c("ENST00000531293.1", "ENST00000305991.2", "ENST00000525934.1")	-0.0435598	-2.14073	-0.335932	0.737121	0.898246	-5.55026
3717	ENSG00000110660.14	ENSG00000110660	protein_coding	SLC35F2	54733	InGen	0.413924	6	c("ENST00000525815.5", "ENST00000525071.5", "ENST00000533664.1", "ENST00000375682.8", "ENST00000532513.2", "ENST00000524991.1")	0.058965	1.47288	0.945921	0.344833	0.651745	-5.94542
1830	ENSG00000179331.2	ENSG00000179331	protein_coding	RAB39A	54734	InGen	1.01034	1	ENST00000320578.2	0.0989306	1.77163	2.21257	0.027564	0.167641	-4.06801
6742	ENSG00000166266.13	ENSG00000166266	protein_coding	CUL5	8065	InGen	6.48416	6	c("ENST00000393094.6", "ENST00000532064.5", "ENST00000526303.1", "ENST00000531427.5", "ENST00000532782.1", "ENST00000531843.1")	-0.00126817	6.45971	-0.129419	0.897099	0.963421	-7.23487
102	ENSG00000200855.1	ENSG00000200855	misc_RNA			InGen	1.05028	1	ENST00000363985.1	0.00944376	-2.37989	0.0880322	0.929901	0.975514	-5.55648
5584	ENSG00000075239.13	ENSG00000075239	protein_coding	ACAT1	38	InGen	3.85459	12	c("ENST00000265838.8", "ENST00000524833.5", "ENST00000299355.10", "ENST00000531813.5", "ENST00000531853.5", "ENST00000527942.5", "ENST00000526119.1", "ENST00000528370.1", "ENST00000534773.1", "ENST00000532792.5", "ENST00000533610.1", "ENST00000533597.1")	-0.0412675	5.4341	-2.88612	0.00413907	0.0501871	-3.04161
7534	ENSG00000149308.16	ENSG00000149308	protein_coding	NPAT	4863	InGen	2.79184	6	c("ENST00000278612.8", "ENST00000530926.1", "ENST00000530859.1", "ENST00000527296.1", "ENST00000610253.5", "ENST00000531384.1")	-0.00768798	5.4222	-0.559167	0.576401	0.815063	-6.99196
22317	ENSG00000149311.17	ENSG00000149311	protein_coding	ATM	472	InGen	3.47891	25	c("ENST00000527805.5", "ENST00000278616.8", "ENST00000527891.5", "ENST00000532931.5", "ENST00000530958.5", "ENST00000452508.6", "ENST00000526567.5", "ENST00000601453.2", "ENST00000525012.5", "ENST00000533526.1", "ENST00000419286.2", "ENST00000533733.5", "ENST00000524792.5", "ENST00000531525.2", "ENST00000531957.1", "ENST00000533690.5", "ENST00000534625.1", "ENST00000529588.5", "ENST00000532765.1", "ENST00000525537.2", "ENST00000527389.2", "ENST00000533979.5", "ENST00000525056.1", "ENST00000525178.5", "ENST00000527181.1")	-0.00841928	7.31275	-0.663979	0.507135	0.774199	-7.08998
3524	ENSG00000166323.12	ENSG00000166323	protein_coding	C11orf65	160140	InGen	0.24604	8	c("ENST00000525729.5", "ENST00000527531.5", "ENST00000615746.4", "ENST00000524755.5", "ENST00000526725.1", "ENST00000529391.5", "ENST00000393084.5", "ENST00000533583.1")	0.115582	0.765455	2.69393	0.00739739	0.0739221	-2.75773
4993	ENSG00000178202.12	ENSG00000178202	protein_coding	KDELC2	143888	InGen	1.00622	6	c("ENST00000323468.9", "ENST00000434945.6", "ENST00000530529.5", "ENST00000532730.1", "ENST00000530318.1", "ENST00000524787.1")	0.00971886	3.26374	0.287712	0.773735	0.914004	-6.73113
10843	ENSG00000110723.11	ENSG00000110723	protein_coding	EXPH5	23086	InGen	1.46824	6	c("ENST00000265843.8", "ENST00000525344.5", "ENST00000526312.5", "ENST00000533052.1", "ENST00000524840.2", "ENST00000531386.1")	-0.11619	4.99842	-3.09308	0.00213805	0.0314769	-2.38778
8461	ENSG00000178105.9	ENSG00000178105	protein_coding	DDX10	1662	InGen	1.66482	8	c("ENST00000322536.7", "ENST00000534774.1", "ENST00000526794.1", "ENST00000534439.5", "ENST00000533198.1", "ENST00000530116.1", "ENST00000524979.1", "ENST00000534221.1")	-0.0306754	4.83424	-2.03753	0.0423388	0.214437	-5.01681
1091	ENSG00000255028.5	ENSG00000255028	antisense			InGen	0.0528422	2	c("ENST00000532992.5", "ENST00000532929.1")	0.136545	-3.27115	0.98283	0.326361	0.636285	-5.03075
5884	ENSG00000185742.6	ENSG00000185742	protein_coding	C11orf87	399947	InGen	5.19338	1	ENST00000327419.6	-0.0729371	5.76151	-1.95313	0.05159	0.241131	-5.28475
9719	ENSG00000149289.10	ENSG00000149289	protein_coding	ZC3H12C	85463	InGen	3.32862	3	c("ENST00000278590.7", "ENST00000528673.5", "ENST00000453089.2")	-0.0798921	6.0128	-3.23118	0.00134825	0.0231029	-2.07145
6592	ENSG00000137710.14	ENSG00000137710	protein_coding	RDX	5962	InGen	11.455	18	c("ENST00000528498.5", "ENST00000530749.5", "ENST00000405097.5", "ENST00000528900.5", "ENST00000530301.5", "ENST00000544551.5", "ENST00000527537.5", "ENST00000532461.5", "ENST00000343115.8", "ENST00000533961.1", "ENST00000530131.5", "ENST00000530085.2", "ENST00000529774.1", "ENST00000534683.1", "ENST00000532118.5", "ENST00000528556.5", "ENST00000533991.1", "ENST00000533678.1")	-0.0293829	7.21204	-1.28899	0.198244	0.5006	-6.47349
3206	ENSG00000137714.2	ENSG00000137714	protein_coding	FDX1	2230	InGen	2.36598	1	ENST00000260270.2	0.0162382	3.91282	0.96794	0.333734	0.642948	-6.45008
7125	ENSG00000137727.12	ENSG00000137727	protein_coding	ARHGAP20	57569	InGen	5.0009	6	c("ENST00000260283.8", "ENST00000529591.5", "ENST00000524756.5", "ENST00000528829.5", "ENST00000527598.1", "ENST00000533353.5")	0.0367018	6.07585	1.2179	0.224073	0.531231	-6.47213
8733	ENSG00000196167.9	ENSG00000196167	antisense	COLCA1		InGen	0.364986	5	c("ENST00000620864.1", "ENST00000540738.3", "ENST00000532918.4", "ENST00000355430.4", "ENST00000526150.1")	0.129432	2.58148	3.10982	0.00202359	0.0304018	-1.92658
2068	ENSG00000214290.7	ENSG00000214290	protein_coding	COLCA2	120376	InGen	0.547809	5	c("ENST00000610738.4", "ENST00000528846.5", "ENST00000614153.4", "ENST00000398035.6", "ENST00000526216.1")	0.0409521	1.08042	0.863739	0.388315	0.686061	-5.91401
7416	ENSG00000110777.11	ENSG00000110777	protein_coding	POU2AF1	5450	InGen	0.0759052	12	c("ENST00000393067.7", "ENST00000525584.1", "ENST00000531398.1", "ENST00000530793.5", "ENST00000525662.1", "ENST00000526535.1", "ENST00000525499.1", "ENST00000515029.2", "ENST00000530229.5", "ENST00000525527.5", "ENST00000529065.1", "ENST00000525890.1")	-0.00630955	0.00204701	-0.106354	0.915362	0.970828	-6.05073
77	ENSG00000207562.3	ENSG00000207562	miRNA	MIR34C	407042	InGen	0.155901	1	ENST00000384831.3	0.30159	-5.24813	2.09303	0.0370568	0.199365	-3.67184
3280	ENSG00000183644.13	ENSG00000183644	protein_coding	C11orf88	399949	InGen	0.305068	4	c("ENST00000375618.8", "ENST00000529167.5", "ENST00000332814.6", "ENST00000529661.1")	0.415011	-0.422321	1.7342	0.0837526	0.315274	-4.61481
3144	ENSG00000204381.11	ENSG00000204381	protein_coding	LAYN	143903	InGen	2.15691	10	c("ENST00000533999.5", "ENST00000375614.6", "ENST00000436913.6", "ENST00000375615.7", "ENST00000525126.5", "ENST00000525866.5", "ENST00000533265.5", "ENST00000530962.5", "ENST00000528924.4", "ENST00000528102.2")	-0.128474	3.7364	-2.86019	0.00448464	0.0526963	-2.85524
9796	ENSG00000170145.4	ENSG00000170145	protein_coding	SIK2	23235	InGen	6.86381	2	c("ENST00000304987.3", "ENST00000533868.1")	-0.00680104	7.12768	-0.445393	0.656307	0.857072	-7.19694
314	ENSG00000223324.1	ENSG00000223324	misc_RNA	RN7SKP273		InGen	0.433443	1	ENST00000411392.1	0.0181943	-2.04902	0.18468	0.853586	0.94677	-5.60889
6720	ENSG00000137713.15	ENSG00000137713	protein_coding	PPP2R1B	5519	InGen	2.73977	12	c("ENST00000311129.9", "ENST00000426998.6", "ENST00000530787.1", "ENST00000526287.1", "ENST00000527614.5", "ENST00000534521.5", "ENST00000341980.10", "ENST00000393055.6", "ENST00000529672.1", "ENST00000531890.1", "ENST00000534500.5", "ENST00000531373.1")	-0.0163323	5.22211	-0.716094	0.474405	0.752475	-6.86618
885	ENSG00000254990.5	ENSG00000254990	lincRNA			InGen	0.22322	2	c("ENST00000529841.5", "ENST00000534218.1")	-0.198552	-1.49288	-2.20689	0.0279618	0.16923	-3.54893
8013	ENSG00000086848.14	ENSG00000086848	protein_coding	ALG9	79796	InGen	0.958947	17	c("ENST00000532425.6", "ENST00000527212.5", "ENST00000614444.4", "ENST00000526272.5", "ENST00000619129.4", "ENST00000524671.1", "ENST00000531154.5", "ENST00000398006.6", "ENST00000616540.4", "ENST00000525910.1", "ENST00000530851.6", "ENST00000613181.4", "ENST00000527294.5", "ENST00000527714.5", "ENST00000618252.1", "ENST00000612489.1", "ENST00000530723.1")	-0.0346349	3.96691	-1.44086	0.150506	0.433205	-5.89503
684	ENSG00000254450.1	ENSG00000254450	sense_intronic	ALG9-IT1		InGen	0.224889	1	ENST00000531305.1	-0.0955116	-1.89477	-0.963238	0.336085	0.645082	-5.24078
3551	ENSG00000255561.6	ENSG00000255561	protein_coding	FDXACB1	91893	InGen	0.284136	3	c("ENST00000260257.8", "ENST00000531487.1", "ENST00000528274.2")	0.00977626	0.979064	0.306309	0.759549	0.907905	-6.22093
3831	ENSG00000137720.7	ENSG00000137720	protein_coding	C11orf1	64776	InGen	1.76379	5	c("ENST00000528125.5", "ENST00000260276.7", "ENST00000530214.5", "ENST00000530799.5", "ENST00000529270.1")	0.0231232	3.7504	1.2104	0.226933	0.534387	-6.15731
3034	ENSG00000109846.7	ENSG00000109846	protein_coding	CRYAB	1410	InGen	41.8728	16	c("ENST00000526180.5", "ENST00000524660.1", "ENST00000533280.5", "ENST00000525823.1", "ENST00000616970.4", "ENST00000533475.5", "ENST00000527950.5", "ENST00000227251.7", "ENST00000531198.5", "ENST00000528961.5", "ENST00000527899.5", "ENST00000526167.4", "ENST00000529647.5", "ENST00000533971.1", "ENST00000528628.5", "ENST00000533879.1")	-0.115296	7.84332	-2.42936	0.0156216	0.118659	-4.4198
1335	ENSG00000170276.5	ENSG00000170276	protein_coding	HSPB2	3316	InGen	0.14032	1	ENST00000304298.3	0.00783532	-1.52988	0.0948947	0.924452	0.973808	-5.69599
8509	ENSG00000150764.13	ENSG00000150764	protein_coding	DIXDC1	85458	InGen	5.17464	9	c("ENST00000529225.5", "ENST00000440460.6", "ENST00000528399.1", "ENST00000614104.4", "ENST00000615255.1", "ENST00000618522.4", "ENST00000526500.5", "ENST00000530645.1", "ENST00000526418.1")	-0.0708562	6.45552	-3.44408	0.000641632	0.0135598	-1.42069
109	ENSG00000238965.1	ENSG00000238965	rRNA	RNA5SP351		InGen	0.051525	1	ENST00000459480.1	0.0797662	-5.52846	0.683065	0.495012	0.766443	-5.00346
322	ENSG00000255334.1	ENSG00000255334	sense_intronic			InGen	0.449382	1	ENST00000530733.1	-0.235404	-1.94126	-2.76346	0.00601773	0.064885	-2.32395
4831	ENSG00000150768.15	ENSG00000150768	protein_coding	DLAT	1737	InGen	5.93525	5	c("ENST00000280346.10", "ENST00000533297.1", "ENST00000393051.5", "ENST00000531306.1", "ENST00000527231.1")	-0.0307568	5.80777	-2.18549	0.0295067	0.174328	-4.81674
2474	ENSG00000150773.10	ENSG00000150773	protein_coding	PIH1D2	120379	InGen	0.513271	8	c("ENST00000528775.5", "ENST00000431456.5", "ENST00000532211.5", "ENST00000280350.8", "ENST00000525072.5", "ENST00000530641.5", "ENST00000525744.1", "ENST00000521853.2")	0.11327	1.22302	1.81127	0.070945	0.287776	-4.73029
5755	ENSG00000150776.17	ENSG00000150776	protein_coding	C11orf57	55216	InGen	2.08499	9	c("ENST00000420986.6", "ENST00000532163.5", "ENST00000280352.13", "ENST00000530104.2", "ENST00000526879.5", "ENST00000524989.1", "ENST00000393047.7", "ENST00000525785.5", "ENST00000531378.1")	0.00119253	4.59012	0.081397	0.935172	0.97727	-7.03054
1166	ENSG00000150779.11	ENSG00000150779	protein_coding	TIMM8B	26521	InGen	7.06048	4	c("ENST00000504148.2", "ENST00000509359.6", "ENST00000541231.1", "ENST00000507614.1")	0.00211081	3.98277	0.119464	0.904976	0.966072	-6.9174
2509	ENSG00000204370.8	ENSG00000204370	protein_coding	SDHD	6392	InGen	7.03485	9	c("ENST00000375549.7", "ENST00000614349.4", "ENST00000528182.5", "ENST00000528048.5", "ENST00000528021.5", "ENST00000526592.5", "ENST00000525291.5", "ENST00000530923.5", "ENST00000534010.1")	0.000677891	5.11703	0.0434356	0.965379	0.989079	-7.10445
2628	ENSG00000150782.11	ENSG00000150782	protein_coding	IL18	3606	InGen	0.434766	6	c("ENST00000280357.11", "ENST00000524595.5", "ENST00000525547.5", "ENST00000528832.1", "ENST00000533858.5", "ENST00000534225.1")	-0.114249	1.04444	-1.88806	0.0598348	0.261944	-4.55756
1155	ENSG00000150783.9	ENSG00000150783	protein_coding	TEX12	56158	InGen	0.136644	2	c("ENST00000530752.5", "ENST00000280358.4")	-0.226123	-1.72561	-2.77672	0.00578277	0.0632623	-2.29508
6789	ENSG00000197580.11	ENSG00000197580	protein_coding	BCO2	83875	InGen	1.24428	19	c("ENST00000357685.9", "ENST00000460924.6", "ENST00000461480.1", "ENST00000534550.5", "ENST00000361053.8", "ENST00000531003.1", "ENST00000494860.5", "ENST00000527939.1", "ENST00000532612.5", "ENST00000534122.5", "ENST00000438022.5", "ENST00000526088.5", "ENST00000532593.5", "ENST00000531169.5", "ENST00000530677.1", "ENST00000527198.1", "ENST00000525175.1", "ENST00000532716.1", "ENST00000532673.1")	-0.00506761	4.11954	-0.163748	0.870022	0.953436	-6.94097
1166	ENSG00000214264.4	ENSG00000214264	processed_pseudogene	KCTD9P4		InGen	0.538529	1	ENST00000526766.1	-0.0483781	0.221302	-0.901804	0.367773	0.669724	-5.71211
298	ENSG00000255231.1	ENSG00000255231	processed_pseudogene	MRPS36P4		InGen	0.418201	1	ENST00000534436.1	-0.0653724	-2.23367	-0.609767	0.542407	0.794605	-5.43263
3130	ENSG00000150787.7	ENSG00000150787	protein_coding	PTS	5805	InGen	1.98255	9	c("ENST00000280362.7", "ENST00000528679.5", "ENST00000525645.1", "ENST00000531673.5", "ENST00000525803.1", "ENST00000524931.1", "ENST00000531175.1", "ENST00000527428.5", "ENST00000527635.1")	-0.00126161	3.59983	-0.0579836	0.953794	0.985309	-6.84802
1132	ENSG00000268472.2	ENSG00000268472	antisense		100132686	InGen	0.139683	1	ENST00000595053.2	-0.143206	-1.95673	-1.42179	0.155965	0.441262	-4.74647
5018	ENSG00000250303.3	ENSG00000250303	lincRNA		283140	InGen	0.70889	5	c("ENST00000504610.2", "ENST00000532168.2", "ENST00000419895.3", "ENST00000529938.1", "ENST00000527511.1")	0.136617	2.76024	3.76228	0.000196951	0.00577494	0.177418
1975	ENSG00000247416.2	ENSG00000247416	antisense		101928847	InGen	0.258495	2	c("ENST00000500537.2", "ENST00000532002.1")	0.0345447	-0.0395156	0.568749	0.569886	0.811766	-5.88095
12737	ENSG00000149294.16	ENSG00000149294	protein_coding	NCAM1	4684	InGen	18.9287	30	c("ENST00000621518.4", "ENST00000615112.4", "ENST00000615285.4", "ENST00000618266.4", "ENST00000619839.4", "ENST00000401611.6", "ENST00000621128.4", "ENST00000613217.4", "ENST00000316851.11", "ENST00000617166.1", "ENST00000620046.4", "ENST00000531044.5", "ENST00000529356.5", "ENST00000615525.1", "ENST00000621850.4", "ENST00000525973.5", "ENST00000611284.4", "ENST00000534046.2", "ENST00000530543.5", "ENST00000526322.5", "ENST00000531817.5", "ENST00000533073.5", "ENST00000528590.5", "ENST00000525355.5", "ENST00000525691.5", "ENST00000534516.2", "ENST00000524916.1", "ENST00000530090.1", "ENST00000528158.2", "ENST00000533226.2")	-0.0299226	8.93652	-1.90099	0.0581146	0.258018	-5.61969
68	ENSG00000238998.1	ENSG00000238998	snRNA	RNU7-187P		InGen	2.59466	1	ENST00000458985.1	0.0760595	-1.67507	0.904763	0.366206	0.668876	-5.35184
1198	ENSG00000227487.3	ENSG00000227487	antisense	NCAM1-AS1		InGen	0.0538839	2	c("ENST00000533638.1", "ENST00000526229.1")	-0.0901258	-3.27551	-0.645363	0.519109	0.781128	-5.24736
958	ENSG00000255129.5	ENSG00000255129	antisense			InGen	0.35568	3	c("ENST00000529416.5", "ENST00000526487.5", "ENST00000533504.1")	-0.101341	-0.574785	-1.69478	0.0909944	0.330441	-4.57266
5302	ENSG00000149292.16	ENSG00000149292	protein_coding	TTC12	54970	InGen	1.4579	22	c("ENST00000529221.5", "ENST00000429951.5", "ENST00000442859.5", "ENST00000531164.5", "ENST00000529850.5", "ENST00000525965.5", "ENST00000464224.5", "ENST00000494714.5", "ENST00000393020.5", "ENST00000455306.5", "ENST00000524580.6", "ENST00000489064.5", "ENST00000314756.7", "ENST00000527781.1", "ENST00000483239.6", "ENST00000527362.5", "ENST00000525989.1", "ENST00000534793.1", "ENST00000478125.1", "ENST00000462711.2", "ENST00000480233.1", "ENST00000496311.1")	0.174069	3.97803	3.74708	0.000208778	0.00607179	-0.0982177
640	ENSG00000270179.1	ENSG00000270179	sense_intronic			InGen	0.748081	1	ENST00000602900.1	0.146049	-0.0549108	2.08026	0.0382192	0.202919	-4.00585
2598	ENSG00000170209.4	ENSG00000170209	protein_coding	ANKK1	255239	InGen	0.0927296	2	c("ENST00000303941.3", "ENST00000542948.1")	-0.0145037	-1.25363	-0.155612	0.876428	0.956498	-5.77422
4098	ENSG00000149295.13	ENSG00000149295	protein_coding	DRD2	1813	InGen	9.90921	10	c("ENST00000346454.7", "ENST00000362072.7", "ENST00000544518.5", "ENST00000542968.5", "ENST00000538967.5", "ENST00000540600.5", "ENST00000535984.1", "ENST00000539420.1", "ENST00000543292.1", "ENST00000542616.1")	0.0951061	6.33693	2.87842	0.00423905	0.0509651	-3.14885
66	ENSG00000265140.1	ENSG00000265140	miRNA	MIR4301	100422855	InGen	4.1285	1	ENST00000577203.1	0.10621	-0.977776	1.54628	0.12293	0.389386	-4.76089
2662	ENSG00000166682.10	ENSG00000166682	protein_coding	TMPRSS5	80975	InGen	2.48655	12	c("ENST00000536856.5", "ENST00000540540.5", "ENST00000299882.9", "ENST00000538955.5", "ENST00000545579.5", "ENST00000544634.5", "ENST00000544476.1", "ENST00000545265.5", "ENST00000545412.1", "ENST00000539732.5", "ENST00000538770.1", "ENST00000538091.1")	0.0747489	3.58255	0.998645	0.318648	0.629049	-6.36044
2992	ENSG00000086827.8	ENSG00000086827	protein_coding	ZW10	9183	InGen	2.56639	3	c("ENST00000200135.7", "ENST00000535142.5", "ENST00000538209.1")	0.0034955	3.97998	0.204377	0.838176	0.941641	-6.90802
171	ENSG00000243353.1	ENSG00000243353	processed_pseudogene			InGen	0.277577	1	ENST00000479709.1	0.120721	-3.47065	0.951662	0.341917	0.649799	-5.03485
586	ENSG00000256603.1	ENSG00000256603	antisense			InGen	0.0823931	1	ENST00000543486.1	-0.0627077	-3.4903	-0.429542	0.66779	0.863096	-5.30833
5719	ENSG00000048028.11	ENSG00000048028	protein_coding	USP28	57646	InGen	1.56891	15	c("ENST00000003302.8", "ENST00000544967.5", "ENST00000545540.5", "ENST00000544272.1", "ENST00000540438.5", "ENST00000538224.1", "ENST00000538475.5", "ENST00000537706.5", "ENST00000545608.5", "ENST00000535607.5", "ENST00000537490.1", "ENST00000537642.1", "ENST00000542033.5", "ENST00000540925.5", "ENST00000544750.1")	0.0136431	4.19363	0.69601	0.486879	0.760557	-6.72832
1030	ENSG00000255710.2	ENSG00000255710	processed_pseudogene			InGen	0.230071	1	ENST00000536944.2	-0.0171912	-1.23294	-0.250279	0.802517	0.927932	-5.7584
2772	ENSG00000166736.11	ENSG00000166736	protein_coding	HTR3A	3359	InGen	0.274907	7	c("ENST00000504030.6", "ENST00000355556.6", "ENST00000375498.6", "ENST00000506841.6", "ENST00000510849.5", "ENST00000299961.5", "ENST00000502622.1")	-0.128384	0.428098	-1.72917	0.0846491	0.317226	-4.72292
6372	ENSG00000109906.13	ENSG00000109906	protein_coding	ZBTB16	7704	InGen	2.21135	9	c("ENST00000335953.8", "ENST00000541602.5", "ENST00000544220.1", "ENST00000535700.1", "ENST00000392996.2", "ENST00000539918.5", "ENST00000545851.5", "ENST00000535379.1", "ENST00000535509.1")	-0.0550946	4.60973	-0.995142	0.320346	0.630679	-6.54531
2919	ENSG00000166741.7	ENSG00000166741	protein_coding	NNMT	4837	InGen	0.150206	8	c("ENST00000535185.5", "ENST00000535401.5", "ENST00000541090.1", "ENST00000299964.3", "ENST00000546313.1", "ENST00000541754.1", "ENST00000542647.5", "ENST00000545255.1")	0.108025	-0.637636	1.13325	0.257875	0.568078	-5.32509
2242	ENSG00000180425.10	ENSG00000180425	protein_coding	C11orf71	54494	InGen	2.31789	3	c("ENST00000633294.1", "ENST00000325636.7", "ENST00000623205.2")	-0.0124952	3.37722	-0.564812	0.572559	0.812691	-6.64377
7885	ENSG00000076053.10	ENSG00000076053	protein_coding	RBM7	10179	InGen	0.817436	9	c("ENST00000540163.5", "ENST00000375490.9", "ENST00000624815.3", "ENST00000541475.5", "ENST00000544313.5", "ENST00000542140.5", "ENST00000544582.1", "ENST00000545678.1", "ENST00000538134.1")	-0.0189585	3.69839	-0.951002	0.342251	0.650088	-6.41965
3699	ENSG00000076043.9	ENSG00000076043	protein_coding	REXO2	25996	InGen	1.45711	20	c("ENST00000611665.4", "ENST00000265881.9", "ENST00000544010.5", "ENST00000544196.5", "ENST00000539754.5", "ENST00000539275.5", "ENST00000539333.5", "ENST00000543243.1", "ENST00000541703.5", "ENST00000543131.5", "ENST00000538198.5", "ENST00000539119.5", "ENST00000542186.1", "ENST00000544827.5", "ENST00000546316.5", "ENST00000539788.5", "ENST00000538403.5", "ENST00000538791.3", "ENST00000540492.1", "ENST00000544507.1")	0.0370933	3.43499	1.85878	0.0638862	0.271433	-5.10902
1060	ENSG00000256533.1	ENSG00000256533	processed_pseudogene			InGen	0.429507	1	ENST00000541631.1	0.0908738	-0.239729	1.68839	0.0922159	0.332775	-4.66781
508	ENSG00000270204.1	ENSG00000270204	processed_pseudogene			InGen	0.0600578	1	ENST00000604893.1	0.304316	-4.20981	2.03403	0.0426926	0.215426	-3.7434
104	ENSG00000238724.1	ENSG00000238724	snoRNA			InGen	0.109583	1	ENST00000459372.1	0.134315	-5.20001	1.04119	0.298495	0.610034	-4.81783
1440	ENSG00000256674.1	ENSG00000256674	processed_pseudogene			InGen	0.0583611	1	ENST00000536916.1	-0.0582549	-2.81649	-0.480277	0.631326	0.844995	-5.38299
1873	ENSG00000204361.8	ENSG00000204361	protein_coding	NXPE2	120406	InGen	0.139443	1	ENST00000389586.4	-0.0142141	-0.99373	-0.20787	0.83545	0.941217	-5.78734
11017	ENSG00000182985.16	ENSG00000182985	protein_coding	CADM1	23705	InGen	5.71464	25	c("ENST00000545960.5", "ENST00000452722.7", "ENST00000537140.5", "ENST00000612235.4", "ENST00000542447.6", "ENST00000612471.4", "ENST00000621709.4", "ENST00000536727.5", "ENST00000537058.5", "ENST00000545380.5", "ENST00000331581.10", "ENST00000546000.1", "ENST00000543375.5", "ENST00000540852.1", "ENST00000616271.4", "ENST00000621043.4", "ENST00000441886.2", "ENST00000541434.5", "ENST00000540373.1", "ENST00000542450.5", "ENST00000543540.5", "ENST00000545094.5", "ENST00000543249.1", "ENST00000540951.1", "ENST00000536781.1")	-0.0294778	6.96243	-1.36214	0.174018	0.468893	-6.35899
2250	ENSG00000279771.1	ENSG00000279771	TEC			InGen	0.049918	1	ENST00000623333.1	0.299126	-2.30131	2.93175	0.00358935	0.0457161	-1.92286
574	ENSG00000256717.1	ENSG00000256717	lincRNA			InGen	0.0736259	1	ENST00000539305.1	0.108645	-3.71866	0.71987	0.472079	0.750484	-5.15232
4766	ENSG00000246100.3	ENSG00000246100	lincRNA	LINC00900		InGen	0.320008	6	c("ENST00000499809.1", "ENST00000501294.1", "ENST00000514294.2", "ENST00000537070.1", "ENST00000535683.1", "ENST00000602803.1")	0.00617933	1.58689	0.131006	0.895845	0.962928	-6.38635
641	ENSG00000257067.5	ENSG00000257067	lincRNA			InGen	0.244348	2	c("ENST00000537491.5", "ENST00000539222.1")	0.10097	-1.79557	1.09973	0.272195	0.583547	-5.12314
921	ENSG00000236437.1	ENSG00000236437	lincRNA			InGen	0.0493862	1	ENST00000452629.1	0.134321	-3.6532	0.903976	0.366622	0.669209	-5.05545
100	ENSG00000278945.1	ENSG00000278945	TEC			InGen	0.127651	1	ENST00000623694.1	0.0186598	-5.05668	0.135287	0.892462	0.961643	-5.20548
2196	ENSG00000137656.11	ENSG00000137656	protein_coding	BUD13	84811	InGen	2.16855	3	c("ENST00000419189.1", "ENST00000375445.7", "ENST00000260210.4")	-0.0578436	3.27859	-2.72936	0.00666219	0.069123	-3.12185
7069	ENSG00000109917.10	ENSG00000109917	protein_coding	ZPR1	8882	InGen	3.46996	9	c("ENST00000227322.7", "ENST00000366405.2", "ENST00000429220.5", "ENST00000444935.5", "ENST00000449430.1", "ENST00000431973.5", "ENST00000425791.1", "ENST00000498065.1", "ENST00000487030.1")	-0.0158619	5.62186	-1.14703	0.252144	0.561786	-6.51069
1424	ENSG00000118137.9	ENSG00000118137	protein_coding	APOA1	335	InGen	0.090056	5	c("ENST00000375320.5", "ENST00000359492.6", "ENST00000375329.6", "ENST00000375323.5", "ENST00000236850.4")	-0.0877232	-2.12947	-0.801801	0.423205	0.71287	-5.30113
10920	ENSG00000160584.15	ENSG00000160584	protein_coding	SIK3	23387	InGen	11.5364	13	c("ENST00000488337.5", "ENST00000445177.5", "ENST00000375300.5", "ENST00000454905.5", "ENST00000465421.5", "ENST00000415541.5", "ENST00000446921.6", "ENST00000480468.1", "ENST00000480222.1", "ENST00000413553.1", "ENST00000472648.1", "ENST00000497049.5", "ENST00000485363.1")	-0.016029	8.04127	-1.11318	0.266387	0.577281	-6.74287
255	ENSG00000234268.1	ENSG00000234268	processed_pseudogene			InGen	3.5897	1	ENST00000438127.1	-0.0664825	0.810522	-1.55936	0.119805	0.38448	-5.0554
822	ENSG00000254851.1	ENSG00000254851	unprocessed_pseudogene			InGen	0.133968	1	ENST00000528464.1	0.0934157	-2.8215	0.458905	0.646584	0.852994	-5.41988
301	ENSG00000254678.1	ENSG00000254678	processed_pseudogene			InGen	0.0739132	1	ENST00000525475.1	-0.162659	-4.44012	-1.04366	0.297354	0.60914	-4.85976
7104	ENSG00000168092.13	ENSG00000168092	protein_coding	PAFAH1B2	5049	InGen	9.52884	8	c("ENST00000527958.5", "ENST00000419197.6", "ENST00000304808.10", "ENST00000529887.6", "ENST00000526888.1", "ENST00000530272.1", "ENST00000533206.1", "ENST00000533677.1")	-0.0464717	7.08702	-3.94884	9.47395e-05	0.00342452	0.323978
9061	ENSG00000149577.15	ENSG00000149577	protein_coding	SIDT2	51092	InGen	2.23397	20	c("ENST00000324225.8", "ENST00000532960.5", "ENST00000620360.4", "ENST00000525339.1", "ENST00000278951.11", "ENST00000628876.2", "ENST00000431081.6", "ENST00000524842.5", "ENST00000531353.1", "ENST00000528397.1", "ENST00000530948.5", "ENST00000531255.1", "ENST00000529441.5", "ENST00000526813.1", "ENST00000527654.1", "ENST00000524988.1", "ENST00000529484.5", "ENST00000525065.1", "ENST00000525478.5", "ENST00000532062.1")	0.0186268	5.32936	0.907069	0.364986	0.668033	-6.72922
3917	ENSG00000149591.16	ENSG00000149591	protein_coding	TAGLN	6876	InGen	2.60113	8	c("ENST00000392951.8", "ENST00000525531.5", "ENST00000278968.10", "ENST00000529792.5", "ENST00000533863.1", "ENST00000530649.5", "ENST00000532870.5", "ENST00000529622.1")	-0.0138989	4.26943	-0.308856	0.757613	0.907568	-6.93952
22303	ENSG00000160613.12	ENSG00000160613	protein_coding	PCSK7	9159	InGen	0.793728	15	c("ENST00000320934.7", "ENST00000534529.5", "ENST00000540028.5", "ENST00000529458.5", "ENST00000527037.5", "ENST00000527861.1", "ENST00000532810.5", "ENST00000531573.1", "ENST00000533135.1", "ENST00000528973.1", "ENST00000528217.1", "ENST00000525027.1", "ENST00000524507.5", "ENST00000532301.5", "ENST00000530269.1")	-0.0182513	5.12078	-1.14918	0.251257	0.560773	-6.45272
5326	ENSG00000280143.1	ENSG00000280143	TEC			InGen	0.0824	1	ENST00000624094.1	-0.0516913	-0.489578	-0.615838	0.538396	0.792512	-5.77639
4398	ENSG00000167257.10	ENSG00000167257	protein_coding	RNF214	257160	InGen	2.8053	8	c("ENST00000534428.5", "ENST00000300650.8", "ENST00000529869.1", "ENST00000531287.5", "ENST00000531452.5", "ENST00000530849.1", "ENST00000524917.5", "ENST00000534709.1")	-0.0173587	4.65977	-1.19684	0.232167	0.540272	-6.33275
154	ENSG00000252992.1	ENSG00000252992	scaRNA			InGen	0.26336	1	ENST00000517183.1	-0.204528	-3.71572	-1.43044	0.153471	0.437677	-4.55103
7190	ENSG00000186318.16	ENSG00000186318	protein_coding	BACE1	23621	InGen	9.13966	12	c("ENST00000313005.10", "ENST00000392937.10", "ENST00000528053.5", "ENST00000510630.5", "ENST00000428381.6", "ENST00000445823.6", "ENST00000513780.5", "ENST00000509916.5", "ENST00000530824.1", "ENST00000510915.5", "ENST00000504995.5", "ENST00000514464.1")	-0.0548488	7.00552	-2.24454	0.0254142	0.15953	-4.78906
1022	ENSG00000278768.1	ENSG00000278768	antisense	BACE1-AS		InGen	2.31143	2	c("ENST00000614401.1", "ENST00000618857.1")	-0.0417775	2.2564	-1.51125	0.131615	0.403111	-5.42006
324	ENSG00000276505.1	ENSG00000276505	sense_intronic			InGen	0.565692	1	ENST00000613535.1	0.0220068	-1.57987	0.264165	0.791806	0.923634	-5.67239
11851	ENSG00000110274.14	ENSG00000110274	protein_coding	CEP164	22897	InGen	1.53449	13	c("ENST00000525734.5", "ENST00000533153.5", "ENST00000278935.7", "ENST00000525416.5", "ENST00000527609.5", "ENST00000533570.1", "ENST00000533675.5", "ENST00000533706.5", "ENST00000529153.5", "ENST00000533223.1", "ENST00000528706.5", "ENST00000532187.1", "ENST00000533433.1")	-0.00159324	5.17875	-0.0980569	0.921943	0.972709	-7.11159
7035	ENSG00000177103.13	ENSG00000177103	protein_coding	DSCAML1	57453	InGen	2.94127	3	c("ENST00000527706.5", "ENST00000321322.6", "ENST00000525836.1")	-0.0145487	5.38373	-0.729815	0.465985	0.746592	-6.87545
917	ENSG00000279586.1	ENSG00000279586	TEC			InGen	0.946753	1	ENST00000624964.1	0.000679041	0.671722	0.0186365	0.985142	0.995437	-6.19557
5595	ENSG00000137731.13	ENSG00000137731	protein_coding	FXYD2	486	InGen	0.054306	8	c("ENST00000514385.1", "ENST00000532119.5", "ENST00000528014.5", "ENST00000292079.6", "ENST00000260287.2", "ENST00000534383.5", "ENST00000533281.1", "ENST00000317594.6")	-0.189632	-1.29125	-1.78943	0.0743997	0.295424	-4.32915
5137	ENSG00000137726.16	ENSG00000137726	protein_coding	FXYD6	53826	InGen	3.61105	17	c("ENST00000539526.5", "ENST00000260282.8", "ENST00000527717.5", "ENST00000526014.5", "ENST00000524656.5", "ENST00000584394.5", "ENST00000529335.6", "ENST00000583233.5", "ENST00000583660.5", "ENST00000530956.6", "ENST00000524841.5", "ENST00000527429.5", "ENST00000540359.6", "ENST00000579486.5", "ENST00000584230.1", "ENST00000534125.1", "ENST00000527053.1")	-0.0268841	4.943	-0.529437	0.596834	0.825984	-6.94369
8102	ENSG00000110324.10	ENSG00000110324	protein_coding	IL10RA	3587	InGen	0.671851	11	c("ENST00000227752.7", "ENST00000530761.5", "ENST00000533700.5", "ENST00000526544.5", "ENST00000534574.5", "ENST00000531365.1", "ENST00000529924.6", "ENST00000534335.1", "ENST00000530178.1", "ENST00000532009.1", "ENST00000525467.1")	-0.00469862	3.41748	-0.110291	0.912241	0.969738	-6.80958
3769	ENSG00000255274.9	ENSG00000255274	protein_coding	TMPRSS4-AS1	100526771	InGen	0.083311	4	c("ENST00000636151.1", "ENST00000527329.5", "ENST00000527695.1", "ENST00000606951.5")	0.00890785	-0.81159	0.0975946	0.922309	0.972896	-5.85766
5649	ENSG00000177098.8	ENSG00000177098	protein_coding	SCN4B	6330	InGen	43.4963	6	c("ENST00000415030.6", "ENST00000324727.8", "ENST00000423160.2", "ENST00000531550.1", "ENST00000529878.1", "ENST00000532138.1")	0.164856	8.91054	3.89313	0.00011824	0.00405455	-0.00297919
5826	ENSG00000149575.5	ENSG00000149575	protein_coding	SCN2B	6327	InGen	13.9439	1	ENST00000278947.5	0.0158827	7.31243	0.521719	0.602192	0.829241	-7.17445
3968	ENSG00000160588.9	ENSG00000160588	protein_coding	MPZL3	196264	InGen	0.336758	4	c("ENST00000278949.8", "ENST00000525386.5", "ENST00000527472.1", "ENST00000446386.2")	0.148911	1.38162	3.53173	0.000467391	0.0107538	-0.405101
4753	ENSG00000149573.8	ENSG00000149573	protein_coding	MPZL2	10205	InGen	0.138863	7	c("ENST00000278937.6", "ENST00000534175.6", "ENST00000528554.1", "ENST00000438295.2", "ENST00000529376.5", "ENST00000527282.1", "ENST00000525647.1")	0.188811	-0.415458	1.67987	0.0938643	0.336341	-4.71229
6576	ENSG00000110344.9	ENSG00000110344	protein_coding	UBE4A	9354	InGen	9.59994	3	c("ENST00000252108.7", "ENST00000431736.6", "ENST00000545354.1")	0.0252476	7.01295	2.23316	0.0261623	0.162436	-4.81752
3382	ENSG00000167283.7	ENSG00000167283	protein_coding	ATP5L	10632	InGen	13.0712	8	c("ENST00000300688.7", "ENST00000529790.5", "ENST00000529770.5", "ENST00000533172.5", "ENST00000524422.1", "ENST00000529460.1", "ENST00000534385.1", "ENST00000527186.1")	0.0304952	6.40809	2.35604	0.0190148	0.134613	-4.48956
545	ENSG00000269944.1	ENSG00000269944	sense_intronic			InGen	0.373619	1	ENST00000602598.1	-0.015461	-1.48744	-0.193556	0.846635	0.944346	-5.71737
21961	ENSG00000118058.20	ENSG00000118058	protein_coding	KMT2A	4297	InGen	5.34639	14	c("ENST00000534358.5", "ENST00000531904.6", "ENST00000389506.9", "ENST00000532204.5", "ENST00000529852.1", "ENST00000527869.6", "ENST00000533790.1", "ENST00000392873.3", "ENST00000420751.2", "ENST00000528278.1", "ENST00000534085.1", "ENST00000534678.2", "ENST00000525408.1", "ENST00000527839.1")	-6.47529e-05	7.88934	-0.00489111	0.9961	0.99848	-7.3504
1054	ENSG00000255435.6	ENSG00000255435	antisense			InGen	0.350605	5	c("ENST00000532597.5", "ENST00000525992.2", "ENST00000554407.5", "ENST00000528578.5", "ENST00000556583.1")	-0.0290687	-0.441017	-0.552334	0.581068	0.817406	-5.79191
1009	ENSG00000172425.10	ENSG00000172425	protein_coding	TTC36	143941	InGen	0.0885565	3	c("ENST00000302783.8", "ENST00000528570.1", "ENST00000533501.5")	-0.011308	-2.6396	-0.102203	0.918653	0.971716	-5.4999
5529	ENSG00000149582.15	ENSG00000149582	protein_coding	TMEM25	84866	InGen	3.46026	30	c("ENST00000411589.6", "ENST00000359862.8", "ENST00000442938.6", "ENST00000526941.1", "ENST00000527785.1", "ENST00000525118.5", "ENST00000534181.5", "ENST00000528373.5", "ENST00000354284.8", "ENST00000529176.5", "ENST00000530423.5", "ENST00000533137.5", "ENST00000533587.5", "ENST00000529001.5", "ENST00000532762.5", "ENST00000526973.5", "ENST00000354064.11", "ENST00000533627.5", "ENST00000533102.5", "ENST00000524522.5", "ENST00000525298.5", "ENST00000528934.5", "ENST00000313236.9", "ENST00000527267.1", "ENST00000524725.5", "ENST00000532749.1", "ENST00000533689.1", "ENST00000525129.1", "ENST00000531494.1", "ENST00000526853.1")	-0.0333984	5.28317	-1.72266	0.085823	0.320069	-5.65806
3814	ENSG00000118096.7	ENSG00000118096	protein_coding	IFT46	56912	InGen	3.43407	12	c("ENST00000264021.7", "ENST00000264020.6", "ENST00000530872.5", "ENST00000531201.5", "ENST00000525060.1", "ENST00000531939.5", "ENST00000534156.5", "ENST00000534114.5", "ENST00000528378.5", "ENST00000533918.5", "ENST00000530185.1", "ENST00000527868.1")	0.0228469	4.71298	0.976464	0.329501	0.639451	-6.57834
891	ENSG00000243431.1	ENSG00000243431	processed_pseudogene	RPL5P30		InGen	0.236492	1	ENST00000465511.1	0.0135306	-1.3047	0.174107	0.861881	0.950257	-5.73115
4177	ENSG00000095139.13	ENSG00000095139	protein_coding	ARCN1	372	InGen	11.0057	5	c("ENST00000392859.7", "ENST00000614498.4", "ENST00000359415.8", "ENST00000534182.2", "ENST00000264028.4")	-0.0116689	6.53882	-0.940253	0.347728	0.654814	-6.81003
106	ENSG00000207185.1	ENSG00000207185	snRNA	RNU6-1157P		InGen	0.602022	1	ENST00000384456.1	0.0551088	-3.19398	0.439917	0.660266	0.859251	-5.35498
21722	ENSG00000019144.17	ENSG00000019144	protein_coding	PHLDB1	23187	InGen	5.33267	30	c("ENST00000361417.6", "ENST00000530708.4", "ENST00000600882.5", "ENST00000530994.5", "ENST00000528594.5", "ENST00000621027.4", "ENST00000356063.9", "ENST00000532639.3", "ENST00000525427.1", "ENST00000527259.5", "ENST00000526374.5", "ENST00000617208.1", "ENST00000532517.5", "ENST00000614369.4", "ENST00000601898.5", "ENST00000527898.5", "ENST00000534140.2", "ENST00000612681.4", "ENST00000526699.5", "ENST00000527500.5", "ENST00000528875.5", "ENST00000392852.7", "ENST00000524713.5", "ENST00000531987.2", "ENST00000526826.1", "ENST00000613413.1", "ENST00000529005.5", "ENST00000525226.5", "ENST00000526537.2", "ENST00000620788.1")	-0.0478571	7.79497	-2.05032	0.0410684	0.210851	-5.25581
1388	ENSG00000255176.1	ENSG00000255176	antisense			InGen	2.15396	1	ENST00000530198.1	-0.054682	2.43853	-1.50613	0.132925	0.405686	-5.48481
425	ENSG00000255422.1	ENSG00000255422	antisense			InGen	0.0583725	1	ENST00000526274.1	0.101339	-4.59768	0.571916	0.567741	0.810369	-5.13391
11444	ENSG00000110367.11	ENSG00000110367	protein_coding	DDX6	1656	InGen	15.5809	8	c("ENST00000620157.4", "ENST00000534980.5", "ENST00000617381.4", "ENST00000529162.1", "ENST00000526070.2", "ENST00000525082.1", "ENST00000531971.1", "ENST00000533239.1")	0.0526593	8.49969	4.35724	1.72721e-05	0.000954989	1.84676
1884	ENSG00000278376.1	ENSG00000278376	lincRNA			InGen	0.687921	1	ENST00000610705.1	0.0549691	1.34234	1.11043	0.267567	0.578661	-5.73524
711	ENSG00000254621.1	ENSG00000254621	processed_pseudogene	SETP16		InGen	0.0677481	1	ENST00000531054.1	0.171976	-3.722	1.13019	0.259162	0.569374	-4.8603
10470	ENSG00000186174.12	ENSG00000186174	protein_coding	BCL9L	283149	InGen	1.17141	5	c("ENST00000334801.7", "ENST00000526143.2", "ENST00000530293.1", "ENST00000527266.1", "ENST00000532899.2")	0.0504945	4.50187	2.27314	0.0236153	0.153089	-4.46858
1106	ENSG00000110375.2	ENSG00000110375	protein_coding	UPK2	7379	InGen	0.0708396	2	c("ENST00000534788.1", "ENST00000264031.2")	0.00491487	-2.88331	0.0417361	0.966733	0.989487	-5.4705
275	ENSG00000239726.3	ENSG00000239726	misc_RNA	RN7SL688P		InGen	0.250138	1	ENST00000471754.3	-0.0406045	-3.1239	-0.289547	0.772332	0.9133	-5.39879
1506	ENSG00000255121.2	ENSG00000255121	lincRNA			InGen	0.4999	2	c("ENST00000582695.1", "ENST00000526453.1")	0.0254888	0.568278	0.53088	0.595835	0.825763	-6.03091
5105	ENSG00000186166.8	ENSG00000186166	protein_coding	CCDC84	338657	InGen	1.74498	10	c("ENST00000334418.5", "ENST00000524670.5", "ENST00000526463.5", "ENST00000532132.5", "ENST00000534656.2", "ENST00000580556.5", "ENST00000528088.1", "ENST00000583842.1", "ENST00000527356.1", "ENST00000533787.1")	-0.0410137	4.12339	-1.72025	0.0862595	0.320881	-5.48928
1477	ENSG00000118181.10	ENSG00000118181	protein_coding	RPS25	6230	InGen	49.8738	6	c("ENST00000532567.5", "ENST00000527791.5", "ENST00000527673.1", "ENST00000527853.1", "ENST00000524864.1", "ENST00000528547.1")	0.0207382	7.17129	1.32764	0.185152	0.483592	-6.42165
5140	ENSG00000196655.10	ENSG00000196655	protein_coding	TRAPPC4	51399	InGen	2.12388	15	c("ENST00000533632.5", "ENST00000527680.1", "ENST00000447216.2", "ENST00000528230.5", "ENST00000525303.5", "ENST00000434101.6", "ENST00000359005.8", "ENST00000531290.5", "ENST00000533058.5", "ENST00000525079.5", "ENST00000533012.1", "ENST00000577421.1", "ENST00000533149.1", "ENST00000524797.1", "ENST00000526141.1")	-0.00812208	4.44156	-0.401868	0.688023	0.874045	-6.93013
6186	ENSG00000137700.16	ENSG00000137700	protein_coding	SLC37A4	2542	InGen	0.523199	17	c("ENST00000525102.5", "ENST00000330775.9", "ENST00000357590.9", "ENST00000538950.5", "ENST00000545985.5", "ENST00000526275.5", "ENST00000532085.1", "ENST00000527992.5", "ENST00000530407.5", "ENST00000524428.5", "ENST00000525372.5", "ENST00000525039.5", "ENST00000529510.5", "ENST00000532888.6", "ENST00000526626.6", "ENST00000525787.1", "ENST00000534384.1")	-0.0617776	2.68693	-2.29332	0.0224141	0.148476	-4.06253
7694	ENSG00000149428.18	ENSG00000149428	protein_coding	HYOU1	10525	InGen	11.2256	22	c("ENST00000617285.4", "ENST00000614711.4", "ENST00000614668.4", "ENST00000612687.4", "ENST00000532519.6", "ENST00000621959.4", "ENST00000527738.1", "ENST00000531682.1", "ENST00000543287.5", "ENST00000530473.5", "ENST00000531694.5", "ENST00000534233.5", "ENST00000526656.5", "ENST00000531968.5", "ENST00000532421.5", "ENST00000533381.5", "ENST00000527038.6", "ENST00000622474.4", "ENST00000529174.1", "ENST00000530467.5", "ENST00000610597.1", "ENST00000526354.1")	0.0437551	7.45164	2.69548	0.00736368	0.0737661	-3.73056
415	ENSG00000271751.1	ENSG00000271751	lincRNA			InGen	0.282487	1	ENST00000607857.1	-0.0149823	-2.21716	-0.140212	0.888572	0.96008	-5.56259
325	ENSG00000272186.1	ENSG00000272186	antisense			InGen	0.373773	1	ENST00000607709.1	0.0192255	-2.08377	0.217832	0.827685	0.937824	-5.57734
5907	ENSG00000160695.14	ENSG00000160695	protein_coding	VPS11	55823	InGen	3.83919	9	c("ENST00000621676.4", "ENST00000614944.4", "ENST00000622309.4", "ENST00000620429.4", "ENST00000529545.1", "ENST00000526829.1", "ENST00000530809.2", "ENST00000534551.2", "ENST00000524454.1")	-0.0433567	5.53284	-2.73325	0.00658576	0.068699	-3.47206
4247	ENSG00000256269.6	ENSG00000256269	protein_coding	HMBS	3145	InGen	0.629348	25	c("ENST00000536185.5", "ENST00000545901.5", "ENST00000545621.5", "ENST00000278715.7", "ENST00000536813.5", "ENST00000537841.5", "ENST00000542729.5", "ENST00000543821.5", "ENST00000546302.5", "ENST00000442944.6", "ENST00000542822.5", "ENST00000542044.5", "ENST00000544387.5", "ENST00000535793.5", "ENST00000543090.5", "ENST00000539986.5", "ENST00000535253.5", "ENST00000542345.5", "ENST00000543543.5", "ENST00000546226.5", "ENST00000392841.1", "ENST00000544360.5", "ENST00000534956.1", "ENST00000544182.1", "ENST00000539045.1")	0.00906103	2.42298	0.310047	0.756708	0.907133	-6.53029
1614	ENSG00000188486.3	ENSG00000188486	protein_coding	H2AFX	3014	InGen	2.98186	2	c("ENST00000530167.1", "ENST00000375167.1")	-0.0111397	3.22438	-0.45099	0.652272	0.855302	-6.66281
5280	ENSG00000172269.17	ENSG00000172269	protein_coding	DPAGT1	1798	InGen	0.767539	15	c("ENST00000409993.6", "ENST00000354202.8", "ENST00000392834.7", "ENST00000461999.1", "ENST00000481084.5", "ENST00000414373.5", "ENST00000636404.1", "ENST00000442480.1", "ENST00000525456.5", "ENST00000524658.1", "ENST00000530052.1", "ENST00000533687.1", "ENST00000445653.5", "ENST00000460183.1", "ENST00000472016.1")	-0.0276454	3.0439	-1.23045	0.219345	0.525038	-5.97891
9216	ENSG00000172375.12	ENSG00000172375	protein_coding	C2CD2L	9854	InGen	3.83658	10	c("ENST00000534024.1", "ENST00000528271.1", "ENST00000529600.1", "ENST00000529885.1", "ENST00000527854.1", "ENST00000336702.7", "ENST00000529874.5", "ENST00000525598.1", "ENST00000528586.1", "ENST00000533458.1")	-0.0989423	6.14619	-4.60171	5.84426e-06	0.000400809	3.04285
9836	ENSG00000172273.12	ENSG00000172273	protein_coding	HINFP	25988	InGen	1.14708	14	c("ENST00000350777.6", "ENST00000527206.1", "ENST00000529354.1", "ENST00000529988.5", "ENST00000531360.5", "ENST00000527354.5", "ENST00000527410.3", "ENST00000530678.1", "ENST00000532312.2", "ENST00000531022.5", "ENST00000529610.1", "ENST00000527755.5", "ENST00000529808.1", "ENST00000532860.1")	-0.024367	4.53783	-1.53255	0.12628	0.394348	-5.86114
6271	ENSG00000172350.9	ENSG00000172350	protein_coding	ABCG4	64137	InGen	0.488817	6	c("ENST00000619701.4", "ENST00000524604.5", "ENST00000615496.4", "ENST00000622721.1", "ENST00000533694.5", "ENST00000534402.2")	-0.0205358	2.53901	-0.649859	0.516204	0.779895	-6.40334
5320	ENSG00000160703.15	ENSG00000160703	protein_coding	NLRX1	79671	InGen	0.851663	14	c("ENST00000482180.5", "ENST00000454811.5", "ENST00000409265.8", "ENST00000449394.5", "ENST00000422249.5", "ENST00000474751.6", "ENST00000409991.5", "ENST00000292199.6", "ENST00000481860.6", "ENST00000409109.5", "ENST00000468765.1", "ENST00000525863.1", "ENST00000524562.1", "ENST00000469103.3")	0.00656312	3.17697	0.291046	0.771186	0.91283	-6.71032
2556	ENSG00000248712.7	ENSG00000248712	protein_coding	CCDC153	283152	InGen	0.201032	4	c("ENST00000503566.6", "ENST00000375140.7", "ENST00000415318.2", "ENST00000447948.1")	0.121773	-0.405109	0.99269	0.321538	0.631823	-5.50245
11740	ENSG00000110395.6	ENSG00000110395	protein_coding	CBL	867	InGen	3.37969	5	c("ENST00000264033.5", "ENST00000634586.1", "ENST00000634840.1", "ENST00000637974.1", "ENST00000634301.1")	0.0233439	6.30449	1.58644	0.113532	0.372907	-5.98081
7422	ENSG00000076706.15	ENSG00000076706	protein_coding	MCAM	4162	InGen	4.34704	18	c("ENST00000264036.5", "ENST00000528533.5", "ENST00000525586.5", "ENST00000524940.5", "ENST00000528976.1", "ENST00000530706.5", "ENST00000616240.1", "ENST00000529257.5", "ENST00000529295.5", "ENST00000530006.5", "ENST00000530937.5", "ENST00000528502.5", "ENST00000529686.5", "ENST00000526190.5", "ENST00000525555.5", "ENST00000534522.5", "ENST00000530144.6", "ENST00000526992.1")	-0.230507	5.93778	-4.94973	1.15119e-06	0.000113645	4.62019
2787	ENSG00000173456.4	ENSG00000173456	protein_coding	RNF26	79102	InGen	2.53454	1	ENST00000311413.4	-0.00319405	3.84148	-0.161507	0.871786	0.954317	-6.88884
4538	ENSG00000036672.15	ENSG00000036672	protein_coding	USP2	9099	InGen	3.29552	7	c("ENST00000455332.6", "ENST00000260187.6", "ENST00000525735.1", "ENST00000525189.5", "ENST00000532613.1", "ENST00000531070.1", "ENST00000527843.1")	-0.0528123	4.94903	-2.36145	0.0187438	0.133424	-4.33182
894	ENSG00000254740.2	ENSG00000254740	antisense			InGen	0.264884	2	c("ENST00000530918.2", "ENST00000528510.1")	0.0945349	-1.24079	1.17563	0.240531	0.548773	-5.15973
4762	ENSG00000245248.7	ENSG00000245248	antisense	USP2-AS1		InGen	0.221311	5	c("ENST00000577297.5", "ENST00000498979.6", "ENST00000500970.5", "ENST00000578923.1", "ENST00000530002.1")	0.102833	1.05048	2.2369	0.0259142	0.161391	-3.87993
1297	ENSG00000254590.1	ENSG00000254590	processed_pseudogene			InGen	0.165157	1	ENST00000533726.1	0.101513	-1.45374	1.16985	0.242848	0.550963	-5.14955
5925	ENSG00000154096.13	ENSG00000154096	protein_coding	THY1	7070	InGen	35.7613	10	c("ENST00000284240.9", "ENST00000584021.1", "ENST00000528522.5", "ENST00000528295.5", "ENST00000524970.5", "ENST00000527590.5", "ENST00000580275.5", "ENST00000524659.1", "ENST00000532974.1", "ENST00000533840.1")	-0.162308	8.66626	-5.13033	4.77284e-07	5.62683e-05	5.28608
632	ENSG00000263873.1	ENSG00000263873	sense_intronic			InGen	0.236061	1	ENST00000578216.1	0.146372	-2.40585	1.12815	0.260018	0.570332	-5.01803
4476	ENSG00000254561.3	ENSG00000254561	antisense			InGen	0.150504	1	ENST00000532153.1	0.0773948	0.298542	1.21481	0.225246	0.532753	-5.42767
7701	ENSG00000110400.10	ENSG00000110400	protein_coding	NECTIN1	5818	InGen	2.20625	7	c("ENST00000531468.1", "ENST00000341398.6", "ENST00000264025.7", "ENST00000524429.2", "ENST00000340882.2", "ENST00000532197.1", "ENST00000524510.1")	-0.0551	4.97084	-1.66196	0.097405	0.343506	-5.7144
106	ENSG00000199217.1	ENSG00000199217	snRNA	RNU6-1123P		InGen	0.673587	1	ENST00000362347.1	0.104685	-2.94706	0.828534	0.407925	0.701072	-5.18692
523	ENSG00000254854.1	ENSG00000254854	antisense		102724301	InGen	0.461197	1	ENST00000533253.1	-0.0776575	-1.13697	-1.04452	0.296956	0.608894	-5.29376
562	ENSG00000255216.1	ENSG00000255216	lincRNA			InGen	0.0905607	1	ENST00000534423.1	-0.198955	-3.46006	-1.38514	0.16688	0.458129	-4.6223
2081	ENSG00000176984.6	ENSG00000176984	antisense			InGen	0.0524245	2	c("ENST00000530303.5", "ENST00000319763.1")	-0.146288	-2.32453	-1.28632	0.19917	0.500866	-4.83641
3176	ENSG00000184232.8	ENSG00000184232	protein_coding	OAF	220323	InGen	4.7065	3	c("ENST00000328965.8", "ENST00000531220.1", "ENST00000534735.1")	-0.21102	4.82061	-4.3197	2.03125e-05	0.00108119	1.99979
4468	ENSG00000181264.8	ENSG00000181264	protein_coding	TMEM136	219902	InGen	3.63052	5	c("ENST00000375095.2", "ENST00000314475.6", "ENST00000531346.1", "ENST00000529187.1", "ENST00000524680.1")	-0.0293036	5.01934	-1.237	0.216906	0.522248	-6.33582
24404	ENSG00000196914.8	ENSG00000196914	protein_coding	ARHGEF12	23365	InGen	8.30764	14	c("ENST00000356641.7", "ENST00000397843.6", "ENST00000532993.5", "ENST00000529970.5", "ENST00000530388.1", "ENST00000528225.5", "ENST00000525960.1", "ENST00000532823.5", "ENST00000525222.1", "ENST00000612968.1", "ENST00000530747.5", "ENST00000531616.1", "ENST00000526067.1", "ENST00000528681.1")	0.000588202	8.64502	0.0423114	0.966274	0.98948	-7.39654
298	ENSG00000274303.1	ENSG00000274303	misc_RNA			InGen	0.611706	1	ENST00000621414.1	0.0884403	-1.71241	1.17544	0.240609	0.548858	-5.07357
7459	ENSG00000149403.11	ENSG00000149403	protein_coding	GRIK4	2900	InGen	2.45696	7	c("ENST00000527524.6", "ENST00000375081.3", "ENST00000438375.2", "ENST00000533291.5", "ENST00000526536.1", "ENST00000527130.5", "ENST00000530172.1")	0.0726159	5.23855	2.85767	0.00451961	0.0530418	-3.10514
7020	ENSG00000154114.12	ENSG00000154114	protein_coding	TBCEL	219899	InGen	3.84864	10	c("ENST00000529397.5", "ENST00000284259.11", "ENST00000528512.5", "ENST00000531148.5", "ENST00000422003.6", "ENST00000533712.5", "ENST00000524726.1", "ENST00000530362.1", "ENST00000533134.1", "ENST00000533169.1")	0.0177629	5.7591	1.28601	0.199279	0.501097	-6.35716
7696	ENSG00000109927.9	ENSG00000109927	protein_coding	TECTA	7007	InGen	0.97201	3	c("ENST00000392793.5", "ENST00000264037.2", "ENST00000478058.1")	0.238882	3.90075	6.72572	7.01721e-11	3.45174e-08	14.2058
5566	ENSG00000109929.9	ENSG00000109929	protein_coding	SC5D	6309	InGen	4.97613	9	c("ENST00000264027.8", "ENST00000534455.5", "ENST00000531140.1", "ENST00000524683.5", "ENST00000527762.5", "ENST00000534230.5", "ENST00000392789.2", "ENST00000528991.1", "ENST00000527183.1")	0.00924489	5.76449	0.506351	0.612925	0.836087	-7.05346
19449	ENSG00000137642.12	ENSG00000137642	protein_coding	SORL1	6653	InGen	8.93484	13	c("ENST00000260197.11", "ENST00000532451.1", "ENST00000529445.1", "ENST00000524873.1", "ENST00000525532.5", "ENST00000532694.5", "ENST00000534286.5", "ENST00000527934.1", "ENST00000528339.5", "ENST00000534754.5", "ENST00000524633.1", "ENST00000527649.1", "ENST00000530365.1")	-0.0342249	8.42946	-1.38335	0.167428	0.458744	-6.42898
11009	ENSG00000255248.7	ENSG00000255248	processed_transcript	MIR100HG	399959	InGen	3.85427	24	c("ENST00000530955.2", "ENST00000636654.1", "ENST00000532319.1", "ENST00000531470.2", "ENST00000531381.1", "ENST00000529823.1", "ENST00000524376.1", "ENST00000528986.1", "ENST00000637700.1", "ENST00000531071.5", "ENST00000534195.1", "ENST00000532890.5", "ENST00000532315.1", "ENST00000534297.2", "ENST00000534782.3", "ENST00000530072.5", "ENST00000531629.1", "ENST00000533109.6", "ENST00000532350.5", "ENST00000527474.5", "ENST00000529804.5", "ENST00000529733.5", "ENST00000528381.1", "ENST00000526674.1" )	0.0730138	6.42168	3.34555	0.000909072	0.017477	-1.7447
88	ENSG00000207971.1	ENSG00000207971	miRNA	MIR125B1	406911	InGen	6.48926	1	ENST00000385236.1	0.13397	0.179502	2.61909	0.00919495	0.0851779	-2.85448
862	ENSG00000259571.1	ENSG00000259571	protein_coding	BLID	414899	InGen	0.427932	1	ENST00000560104.1	0.100406	-0.596931	1.59401	0.111825	0.370144	-4.74517
72	ENSG00000198975.2	ENSG00000198975	miRNA	MIRLET7A2	406882	InGen	0.972926	1	ENST00000362105.2	0.187611	-3.05153	1.47672	0.140639	0.417571	-4.56088
80	ENSG00000207994.1	ENSG00000207994	miRNA	MIR100	406892	InGen	0.483717	1	ENST00000385259.1	0.160453	-3.95381	1.05376	0.292713	0.604859	-4.91342
507	ENSG00000255015.1	ENSG00000255015	lincRNA			InGen	0.299456	1	ENST00000527100.1	0.074125	-1.86296	0.739242	0.460249	0.741833	-5.41418
571	ENSG00000255219.1	ENSG00000255219	antisense			InGen	0.153618	1	ENST00000526777.1	0.0696951	-2.8406	0.458758	0.646689	0.852994	-5.40276
9011	ENSG00000154127.9	ENSG00000154127	protein_coding	UBASH3B	84959	InGen	0.837448	8	c("ENST00000284273.5", "ENST00000525711.1", "ENST00000526386.5", "ENST00000530917.5", "ENST00000533451.1", "ENST00000529998.5", "ENST00000526493.1", "ENST00000530578.1")	-0.192753	3.76366	-3.41173	0.000720038	0.0148579	-1.19249
2675	ENSG00000109943.8	ENSG00000109943	protein_coding	CRTAM	56253	InGen	0.0573536	3	c("ENST00000227348.8", "ENST00000533709.1", "ENST00000533416.1")	-0.00352107	-1.85065	-0.0405815	0.967652	0.989786	-5.657
4680	ENSG00000109944.10	ENSG00000109944	protein_coding	C11orf63	79864	InGen	1.06239	4	c("ENST00000227349.6", "ENST00000307257.10", "ENST00000531316.1", "ENST00000534362.1")	0.115962	3.30745	3.34739	0.000903251	0.0173885	-1.33006
140	ENSG00000199709.1	ENSG00000199709	snRNA	RNU4-23P		InGen	0.283098	1	ENST00000362839.1	0.0785031	-3.82664	0.556971	0.577899	0.8156	-5.22813
760	ENSG00000254944.1	ENSG00000254944	processed_pseudogene	ATP5F1P5		InGen	1.21141	1	ENST00000526403.1	0.122328	0.837596	2.47012	0.013977	0.110492	-3.32007
4849	ENSG00000109971.13	ENSG00000109971	protein_coding	HSPA8	3312	InGen	107.451	24	c("ENST00000532636.5", "ENST00000533540.5", "ENST00000453788.6", "ENST00000534624.5", "ENST00000532091.1", "ENST00000227378.7", "ENST00000534319.5", "ENST00000526110.5", "ENST00000524552.5", "ENST00000526686.1", "ENST00000533238.5", "ENST00000526862.1", "ENST00000527983.5", "ENST00000528292.5", "ENST00000532780.5", "ENST00000525463.5", "ENST00000532167.5", "ENST00000525624.5", "ENST00000534567.5", "ENST00000527387.5", "ENST00000532182.5", "ENST00000524590.5", "ENST00000530391.1", "ENST00000531063.1" )	-0.018916	9.99032	-0.869859	0.384966	0.683037	-7.09303
85	ENSG00000200879.1	ENSG00000200879	snoRNA	SNORD14E	85391	InGen	3.23642	1	ENST00000364009.1	-0.347901	-1.45505	-2.47486	0.0137959	0.109576	-2.99985
5097	ENSG00000166250.11	ENSG00000166250	protein_coding	CLMP	79827	InGen	0.167414	4	c("ENST00000448775.3", "ENST00000530371.5", "ENST00000527977.5", "ENST00000529128.1")	0.00572822	-0.319448	0.0655285	0.94779	0.98311	-5.97562
13946	ENSG00000023171.15	ENSG00000023171	protein_coding	GRAMD1B	57476	InGen	4.53064	16	c("ENST00000638157.1", "ENST00000635736.1", "ENST00000533341.2", "ENST00000525757.1", "ENST00000633646.1", "ENST00000633087.1", "ENST00000638086.1", "ENST00000632815.1", "ENST00000456860.6", "ENST00000322282.11", "ENST00000529750.5", "ENST00000532581.5", "ENST00000529432.5", "ENST00000534764.1", "ENST00000450171.2", "ENST00000525945.1")	0.0521351	6.96749	2.4906	0.0132098	0.106599	-4.21644
9464	ENSG00000166257.8	ENSG00000166257	protein_coding	SCN3B	55800	InGen	5.2768	6	c("ENST00000527125.1", "ENST00000392770.6", "ENST00000299333.7", "ENST00000530277.5", "ENST00000527836.5", "ENST00000528267.1")	0.148371	6.57036	4.75835	2.84631e-06	0.00022557	3.69234
4808	ENSG00000166261.10	ENSG00000166261	protein_coding	ZNF202	7753	InGen	1.03338	9	c("ENST00000336139.8", "ENST00000530393.5", "ENST00000529691.1", "ENST00000533463.5", "ENST00000528306.5", "ENST00000529250.5", "ENST00000526252.5", "ENST00000530944.1", "ENST00000525391.1")	-0.0154066	3.33572	-0.71893	0.472658	0.750789	-6.52733
6403	ENSG00000110002.15	ENSG00000110002	protein_coding	VWA5A	4013	InGen	2.68464	6	c("ENST00000456829.6", "ENST00000361352.9", "ENST00000449321.5", "ENST00000392748.5", "ENST00000392744.4", "ENST00000533623.1")	-0.00275743	5.12493	-0.0987797	0.921369	0.972307	-7.11056
932	ENSG00000254646.1	ENSG00000254646	unprocessed_pseudogene	OR8B10P		InGen	0.0802371	1	ENST00000529692.1	-0.35118	-3.05438	-2.20904	0.0278109	0.168782	-3.46231
655	ENSG00000255341.1	ENSG00000255341	unprocessed_pseudogene	OR8Q1P		InGen	0.10218	1	ENST00000526467.1	-0.260843	-3.39074	-1.43379	0.152514	0.4363	-4.58157
1667	ENSG00000154143.2	ENSG00000154143	protein_coding	PANX3	116337	InGen	0.187291	1	ENST00000284288.2	-0.341683	-1.51704	-1.87038	0.0622548	0.267893	-4.17746
6627	ENSG00000154144.12	ENSG00000154144	protein_coding	TBRG1	84897	InGen	10.0797	10	c("ENST00000473629.6", "ENST00000530731.5", "ENST00000531667.5", "ENST00000284290.8", "ENST00000441174.7", "ENST00000452080.5", "ENST00000529543.5", "ENST00000438907.3", "ENST00000491010.2", "ENST00000531033.1")	0.0632094	7.06697	3.4768	0.000570485	0.0125103	-1.36075
8139	ENSG00000110013.12	ENSG00000110013	protein_coding	SIAE	54414	InGen	2.29212	6	c("ENST00000263593.7", "ENST00000545756.5", "ENST00000618733.4", "ENST00000533613.1", "ENST00000436137.2", "ENST00000525730.1")	0.0144958	5.23151	0.692155	0.489293	0.762573	-6.88598
134	ENSG00000200278.1	ENSG00000200278	rRNA	RNA5SP352		InGen	0.582759	1	ENST00000363408.1	0.147617	-2.8593	1.25791	0.209252	0.514031	-4.82992
5205	ENSG00000064199.6	ENSG00000064199	protein_coding	SPA17	53340	InGen	0.728282	4	c("ENST00000227135.6", "ENST00000532692.1", "ENST00000529498.1", "ENST00000524614.1")	0.0774319	2.87022	1.80708	0.0715967	0.289219	-5.08597
1309	ENSG00000154146.12	ENSG00000154146	protein_coding	NRGN	4900	InGen	67.3366	2	c("ENST00000284292.10", "ENST00000412681.2")	0.00400477	7.35423	0.0916312	0.927043	0.974702	-7.30614
445	ENSG00000255045.1	ENSG00000255045	antisense			InGen	0.138523	1	ENST00000531241.1	-0.0261685	-3.40203	-0.186206	0.852389	0.946388	-5.37893
1432	ENSG00000019102.11	ENSG00000019102	protein_coding	VSIG2	23584	InGen	0.171605	2	c("ENST00000326621.9", "ENST00000403470.1")	0.0224091	-1.45	0.246649	0.805322	0.92873	-5.6874
2920	ENSG00000149564.11	ENSG00000149564	protein_coding	ESAM	90952	InGen	2.29829	6	c("ENST00000444566.5", "ENST00000485116.5", "ENST00000417453.5", "ENST00000278927.9", "ENST00000464067.1", "ENST00000435477.1")	0.0119914	3.5805	0.368728	0.71255	0.887106	-6.77165
1538	ENSG00000250073.2	ENSG00000250073	antisense		101929340	InGen	0.183356	2	c("ENST00000504932.2", "ENST00000532579.1")	0.151067	-0.996134	1.41647	0.157515	0.443318	-4.92344
4335	ENSG00000120458.10	ENSG00000120458	protein_coding	MSANTD2	79684	InGen	1.04649	7	c("ENST00000239614.8", "ENST00000374979.7", "ENST00000526629.1", "ENST00000524950.1", "ENST00000533514.1", "ENST00000527140.1", "ENST00000634413.1")	-0.0402088	3.17899	-2.00553	0.0456661	0.224871	-4.7732
826	ENSG00000279342.1	ENSG00000279342	protein_coding			InGen	0.602628	1	ENST00000624557.1	0.0169797	-0.0697788	0.339568	0.734383	0.89724	-5.98676
4854	ENSG00000245498.6	ENSG00000245498	antisense		100507283	InGen	0.402616	2	c("ENST00000499143.6", "ENST00000529392.1")	-0.0284111	1.90983	-0.581876	0.56102	0.807115	-6.29595
448	ENSG00000254941.1	ENSG00000254941	processed_pseudogene			InGen	0.0775478	1	ENST00000533974.1	-0.0208903	-4.05756	-0.137399	0.890793	0.960808	-5.31644
7026	ENSG00000154134.14	ENSG00000154134	protein_coding	ROBO3	64221	InGen	0.588293	21	c("ENST00000397801.5", "ENST00000538940.5", "ENST00000527196.5", "ENST00000527245.5", "ENST00000529658.5", "ENST00000531545.5", "ENST00000525448.5", "ENST00000528144.5", "ENST00000531888.1", "ENST00000528068.5", "ENST00000532472.1", "ENST00000531119.1", "ENST00000530647.5", "ENST00000526551.5", "ENST00000528820.5", "ENST00000525482.5", "ENST00000534598.5", "ENST00000531075.5", "ENST00000543966.5", "ENST00000525304.5", "ENST00000524971.1")	0.032349	2.92775	0.904878	0.366144	0.668875	-6.29601
7033	ENSG00000154133.14	ENSG00000154133	protein_coding	ROBO4	54538	InGen	0.65785	10	c("ENST00000306534.7", "ENST00000534407.5", "ENST00000533054.5", "ENST00000532216.5", "ENST00000525182.1", "ENST00000532300.5", "ENST00000526899.5", "ENST00000527279.1", "ENST00000529941.1", "ENST00000533337.1")	-0.0477574	2.93416	-1.08165	0.280144	0.592697	-6.11348
3829	ENSG00000165478.6	ENSG00000165478	protein_coding	HEPACAM	220296	InGen	24.8736	3	c("ENST00000298251.4", "ENST00000526273.1", "ENST00000528971.1")	-0.0625305	7.54502	-3.08849	0.0021705	0.031887	-2.62476
1434	ENSG00000221932.6	ENSG00000221932	protein_coding	HEPN1	641654	InGen	0.0545777	1	ENST00000408930.6	0.192924	-4.38016	1.13672	0.256424	0.566568	-4.81112
4823	ENSG00000149548.14	ENSG00000149548	protein_coding	CCDC15	80071	InGen	0.223576	4	c("ENST00000529051.5", "ENST00000344762.5", "ENST00000530061.1", "ENST00000524471.1")	0.0805887	1.00699	1.62178	0.105739	0.359862	-5.00556
6371	ENSG00000134955.11	ENSG00000134955	protein_coding	SLC37A2	219855	InGen	0.190785	6	c("ENST00000403796.6", "ENST00000532000.5", "ENST00000526405.5", "ENST00000308074.4", "ENST00000525837.5", "ENST00000354617.5")	-0.0789877	1.12683	-1.09325	0.275026	0.586786	-5.71086
5424	ENSG00000150433.9	ENSG00000150433	protein_coding	TMEM218	219854	InGen	0.721181	17	c("ENST00000531909.5", "ENST00000527257.1", "ENST00000528724.5", "ENST00000531262.5", "ENST00000532156.5", "ENST00000279968.8", "ENST00000532407.5", "ENST00000531851.5", "ENST00000526175.5", "ENST00000527766.5", "ENST00000529609.5", "ENST00000529583.5", "ENST00000527271.5", "ENST00000524373.5", "ENST00000533273.1", "ENST00000529530.1", "ENST00000532717.1")	0.0103701	2.96586	0.456787	0.648104	0.853627	-6.60088
3338	ENSG00000187686.4	ENSG00000187686	transcribed_processed_pseudogene	KRT18P59		InGen	0.0635109	2	c("ENST00000534728.1", "ENST00000524879.1")	0.0933196	-1.25936	1.20286	0.229835	0.537519	-5.11068
6538	ENSG00000165495.15	ENSG00000165495	protein_coding	PKNOX2	63876	InGen	0.980633	14	c("ENST00000530517.5", "ENST00000531116.5", "ENST00000298282.13", "ENST00000559662.5", "ENST00000557814.5", "ENST00000527238.5", "ENST00000561399.5", "ENST00000532623.5", "ENST00000531212.5", "ENST00000558729.5", "ENST00000561115.5", "ENST00000558705.1", "ENST00000561298.1", "ENST00000526955.1")	0.0698439	3.59761	1.8749	0.0616289	0.266276	-5.11248
455	ENSG00000259290.1	ENSG00000259290	sense_intronic			InGen	0.236033	2	c("ENST00000560744.1", "ENST00000557847.1")	0.0945729	-2.61658	0.836331	0.403532	0.698211	-5.22703
106	ENSG00000222844.1	ENSG00000222844	snRNA	RNU6-321P		InGen	0.25382	1	ENST00000410912.1	0.121941	-4.4368	0.80284	0.422605	0.712586	-5.03318
5937	ENSG00000149557.12	ENSG00000149557	protein_coding	FEZ1	9638	InGen	23.388	15	c("ENST00000526507.5", "ENST00000527350.5", "ENST00000278919.7", "ENST00000524427.5", "ENST00000530096.1", "ENST00000528863.5", "ENST00000532778.1", "ENST00000392709.8", "ENST00000577924.1", "ENST00000533294.1", "ENST00000534022.1", "ENST00000532981.1", "ENST00000366139.3", "ENST00000524435.1", "ENST00000527534.1")	-0.0709787	8.12045	-3.27409	0.00116444	0.0207374	-2.08813
3423	ENSG00000255537.1	ENSG00000255537	antisense			InGen	0.149727	1	ENST00000527818.1	0.0314244	0.0364801	0.663924	0.50717	0.774199	-5.84006
3558	ENSG00000149547.14	ENSG00000149547	protein_coding	EI24	9538	InGen	6.97788	14	c("ENST00000278903.10", "ENST00000529812.5", "ENST00000524723.5", "ENST00000615917.4", "ENST00000534546.5", "ENST00000618552.4", "ENST00000620753.4", "ENST00000529765.5", "ENST00000527842.6", "ENST00000531636.5", "ENST00000527235.6", "ENST00000527520.6", "ENST00000527131.2", "ENST00000530540.1")	0.025947	5.6386	1.91555	0.0562265	0.253179	-5.349
429	ENSG00000254671.2	ENSG00000254671	antisense	STT3A-AS1	105369550	InGen	0.123812	1	ENST00000530526.1	0.126243	-3.26809	0.996375	0.319748	0.630305	-5.01104
100	ENSG00000222297.1	ENSG00000222297	snRNA	RNU6-1156P		InGen	0.356113	1	ENST00000410365.1	-0.0642164	-3.95893	-0.413015	0.679845	0.869997	-5.26625
7345	ENSG00000134910.12	ENSG00000134910	protein_coding	STT3A	3703	InGen	2.92961	16	c("ENST00000527606.5", "ENST00000392708.8", "ENST00000534472.5", "ENST00000529196.5", "ENST00000531491.5", "ENST00000525652.5", "ENST00000529886.1", "ENST00000526213.5", "ENST00000527456.1", "ENST00000525431.1", "ENST00000526726.1", "ENST00000531001.1", "ENST00000524639.5", "ENST00000531599.1", "ENST00000525946.5", "ENST00000526364.1")	-0.0130703	5.44116	-0.813947	0.416221	0.707454	-6.81844
6558	ENSG00000149554.12	ENSG00000149554	protein_coding	CHEK1	1111	InGen	0.254665	18	c("ENST00000438015.5", "ENST00000532449.5", "ENST00000525396.5", "ENST00000427383.6", "ENST00000428830.6", "ENST00000544373.5", "ENST00000532669.5", "ENST00000527013.5", "ENST00000526937.5", "ENST00000534685.5", "ENST00000533778.6", "ENST00000534070.5", "ENST00000524737.5", "ENST00000531607.5", "ENST00000278916.7", "ENST00000531062.1", "ENST00000528276.1", "ENST00000498122.4")	0.0229449	1.685	0.505762	0.613338	0.83625	-6.30098
2212	ENSG00000134940.13	ENSG00000134940	protein_coding	ACRV1	56	InGen	0.212334	4	c("ENST00000533904.5", "ENST00000315608.7", "ENST00000530048.5", "ENST00000527795.1")	0.015956	-0.169429	0.283637	0.776854	0.91574	-5.97899
1657	ENSG00000196844.8	ENSG00000196844	protein_coding	PATE2	399967	InGen	0.360892	2	c("ENST00000358524.7", "ENST00000436890.2")	-0.0114741	0.209388	-0.218966	0.826803	0.93749	-6.07526
1498	ENSG00000260209.1	ENSG00000260209	lincRNA			InGen	0.291447	2	c("ENST00000564354.1", "ENST00000569238.1")	-0.0167666	-0.34938	-0.290235	0.771806	0.913185	-5.94856
2999	ENSG00000198331.10	ENSG00000198331	protein_coding	HYLS1	219844	InGen	0.877057	3	c("ENST00000356438.7", "ENST00000425380.6", "ENST00000526028.1")	-0.0184618	2.37837	-0.726278	0.468147	0.747746	-6.3212
2010	ENSG00000110060.8	ENSG00000110060	protein_coding	PUS3	83480	InGen	1.48041	5	c("ENST00000530811.5", "ENST00000227474.7", "ENST00000613398.4", "ENST00000534158.5", "ENST00000529801.1")	0.0195169	2.57105	0.785493	0.432689	0.72157	-6.31622
987	ENSG00000255027.2	ENSG00000255027	antisense			InGen	0.129688	2	c("ENST00000533033.2", "ENST00000526211.1")	0.187031	-2.04423	1.98989	0.0473709	0.230157	-3.89667
11167	ENSG00000109832.13	ENSG00000109832	protein_coding	DDX25	29118	InGen	1.29031	10	c("ENST00000637851.1", "ENST00000525943.1", "ENST00000263576.10", "ENST00000530414.5", "ENST00000530129.6", "ENST00000526875.1", "ENST00000531000.1", "ENST00000584970.1", "ENST00000532928.1", "ENST00000530834.1")	-0.00211701	4.84004	-0.0948174	0.924513	0.973837	-7.0708
698	ENSG00000254790.1	ENSG00000254790	lincRNA			InGen	0.0494878	1	ENST00000524467.1	0.0794605	-4.00002	0.522121	0.601912	0.829206	-5.22125
10600	ENSG00000064309.14	ENSG00000064309	protein_coding	CDON	50937	InGen	0.91689	9	c("ENST00000392693.7", "ENST00000531738.5", "ENST00000263577.11", "ENST00000534661.5", "ENST00000531830.1", "ENST00000525625.1", "ENST00000531586.5", "ENST00000527967.5", "ENST00000534818.1")	-0.00155101	4.27401	-0.059245	0.95279	0.985053	-6.97801
1063	ENSG00000254759.1	ENSG00000254759	processed_pseudogene	NAP1L1P1		InGen	0.112508	1	ENST00000524793.1	0.0707362	-2.13272	0.705204	0.481146	0.757051	-5.37643
202	ENSG00000254771.1	ENSG00000254771	processed_pseudogene			InGen	0.243497	1	ENST00000526949.1	0.121828	-3.59075	0.81046	0.418219	0.70934	-5.12221
4083	ENSG00000165526.8	ENSG00000165526	protein_coding	RPUSD4	84881	InGen	1.98982	9	c("ENST00000298317.8", "ENST00000533628.5", "ENST00000526942.5", "ENST00000530903.1", "ENST00000532674.2", "ENST00000534393.5", "ENST00000530036.1", "ENST00000532800.1", "ENST00000525812.1")	-0.0138529	4.05089	-0.688356	0.491679	0.763993	-6.7068
362	ENSG00000254694.1	ENSG00000254694	antisense			InGen	0.322413	1	ENST00000532866.1	0.00122969	-2.19818	0.011226	0.991049	0.996674	-5.57934
3846	ENSG00000197798.8	ENSG00000197798	protein_coding	FAM118B	79607	InGen	3.3681	10	c("ENST00000533050.5", "ENST00000627851.2", "ENST00000525728.5", "ENST00000528985.5", "ENST00000529731.5", "ENST00000360194.8", "ENST00000530043.5", "ENST00000527247.5", "ENST00000525338.1", "ENST00000531935.1")	-0.00654609	4.70143	-0.384094	0.701139	0.88126	-6.97731
248	ENSG00000240098.3	ENSG00000240098	misc_RNA	RN7SL351P		InGen	0.294269	1	ENST00000469306.3	-0.066627	-2.97078	-0.561722	0.57466	0.813771	-5.32571
4167	ENSG00000182934.11	ENSG00000182934	protein_coding	SRPRA	6734	InGen	4.84948	7	c("ENST00000332118.10", "ENST00000532259.1", "ENST00000532268.1", "ENST00000531104.1", "ENST00000527817.1", "ENST00000528744.5", "ENST00000530680.1")	-0.000987192	5.36962	-0.0634154	0.949471	0.983691	-7.13952
5657	ENSG00000110074.10	ENSG00000110074	protein_coding	FOXRED1	55572	InGen	1.95012	18	c("ENST00000533839.5", "ENST00000263578.9", "ENST00000534011.5", "ENST00000529802.1", "ENST00000526525.1", "ENST00000525083.5", "ENST00000525770.5", "ENST00000527004.5", "ENST00000526366.5", "ENST00000524751.5", "ENST00000532101.5", "ENST00000532125.1", "ENST00000534315.5", "ENST00000531257.1", "ENST00000527875.1", "ENST00000533395.5", "ENST00000530642.1", "ENST00000532590.1")	-0.0525474	4.50059	-3.27453	0.00116266	0.0207187	-1.7639
321	ENSG00000243607.3	ENSG00000243607	processed_pseudogene	RPL35AP26		InGen	0.0622977	1	ENST00000476981.3	0.0182227	-4.56496	0.133338	0.894002	0.962268	-5.26005
3591	ENSG00000150455.13	ENSG00000150455	protein_coding	TIRAP	114609	InGen	0.53658	7	c("ENST00000462401.1", "ENST00000488598.5", "ENST00000392679.5", "ENST00000467006.6", "ENST00000392678.7", "ENST00000392680.6", "ENST00000479770.1")	-0.075761	1.92231	-2.65683	0.00824466	0.0794126	-3.03771
492	ENSG00000254905.1	ENSG00000254905	antisense			InGen	0.227062	1	ENST00000533378.1	0.120014	-2.34616	1.24211	0.215015	0.520136	-4.90871
629	ENSG00000255062.1	ENSG00000255062	antisense			InGen	0.27352	2	c("ENST00000524964.1", "ENST00000528876.1")	0.202053	-1.64626	2.50916	0.0125474	0.103223	-2.91851
3352	ENSG00000110063.8	ENSG00000110063	protein_coding	DCPS	28960	InGen	0.676936	3	c("ENST00000263579.4", "ENST00000530860.5", "ENST00000529149.1")	-0.00702329	2.20522	-0.29782	0.766015	0.910449	-6.48603
3723	ENSG00000280832.1	ENSG00000280832	antisense	ST3GAL4-AS1		InGen	0.225151	2	c("ENST00000629441.1", "ENST00000626810.1")	0.0436047	0.69414	0.902711	0.367292	0.669652	-5.80498
4465	ENSG00000110080.18	ENSG00000110080	protein_coding	ST3GAL4	6484	InGen	1.75692	20	c("ENST00000534733.6", "ENST00000227495.10", "ENST00000531217.5", "ENST00000444328.6", "ENST00000530591.5", "ENST00000534083.5", "ENST00000528605.5", "ENST00000526311.5", "ENST00000528858.5", "ENST00000534452.5", "ENST00000392669.6", "ENST00000356132.8", "ENST00000526756.5", "ENST00000526727.5", "ENST00000449406.6", "ENST00000532243.5", "ENST00000534457.5", "ENST00000524834.5", "ENST00000524860.1", "ENST00000533826.1")	-0.0941811	3.93467	-2.64284	0.00858602	0.0816258	-3.47374
6594	ENSG00000149571.11	ENSG00000149571	protein_coding	KIRREL3	84623	InGen	4.63956	9	c("ENST00000525144.6", "ENST00000529097.6", "ENST00000526519.5", "ENST00000532647.1", "ENST00000525704.2", "ENST00000526764.1", "ENST00000533026.6", "ENST00000547738.5", "ENST00000549874.1")	-0.0753375	5.97376	-2.88999	0.00408965	0.0497771	-3.08426
486	ENSG00000254607.2	ENSG00000254607	antisense		101929427	InGen	0.0762822	2	c("ENST00000550747.1", "ENST00000534620.1")	0.104888	-3.95592	0.661233	0.508893	0.775116	-5.16837
566	ENSG00000254938.1	ENSG00000254938	lincRNA			InGen	2.54652	1	ENST00000530572.1	-0.0172639	1.46922	-0.404242	0.686278	0.873294	-6.29617
2265	ENSG00000279358.1	ENSG00000279358	TEC			InGen	0.935988	1	ENST00000625075.1	-0.00842427	2.05578	-0.244225	0.807198	0.929101	-6.47964
85	ENSG00000266215.1	ENSG00000266215	miRNA	MIR3167	100422918	InGen	3.77887	1	ENST00000579623.1	-0.107603	-0.7085	-1.67552	0.0947132	0.338316	-4.58588
1768	ENSG00000218109.5	ENSG00000218109	antisense	KIRREL3-AS3	283165	InGen	0.100555	2	c("ENST00000525678.1", "ENST00000404882.3")	-0.128795	-1.67559	-1.17612	0.240336	0.548614	-5.08278
2337	ENSG00000255087.2	ENSG00000255087	lincRNA		101929473	InGen	0.374619	1	ENST00000527317.2	-0.15772	0.646669	-2.01693	0.0444564	0.221196	-4.24903
561	ENSG00000272981.1	ENSG00000272981	lincRNA			InGen	0.350532	1	ENST00000609688.1	-0.0664081	-1.67015	-0.566369	0.571501	0.812103	-5.55292
414	ENSG00000272642.1	ENSG00000272642	lincRNA			InGen	0.278988	1	ENST00000609845.1	0.0467291	-2.50251	0.309005	0.757499	0.907555	-5.51123
742	ENSG00000273409.2	ENSG00000273409	lincRNA		101929497	InGen	0.771561	2	c("ENST00000637808.1", "ENST00000608214.1")	-0.0300606	-0.00694491	-0.432818	0.66541	0.862153	-5.95714
742	ENSG00000254612.2	ENSG00000254612	processed_pseudogene			InGen	1.23178	1	ENST00000526843.2	0.0528094	0.835537	1.08906	0.276868	0.588865	-5.65487
7149	ENSG00000134954.14	ENSG00000134954	protein_coding	ETS1	2113	InGen	1.60324	9	c("ENST00000535549.5", "ENST00000392668.8", "ENST00000526145.6", "ENST00000531611.5", "ENST00000319397.6", "ENST00000530924.2", "ENST00000608978.1", "ENST00000525404.5", "ENST00000527676.2")	0.013043	4.35341	0.365289	0.715114	0.888346	-6.92669
2255	ENSG00000245008.3	ENSG00000245008	antisense		101929538	InGen	0.05141	2	c("ENST00000572256.1", "ENST00000501648.2")	-0.072602	-2.41061	-0.535382	0.592722	0.824265	-5.40693
8172	ENSG00000151702.16	ENSG00000151702	protein_coding	FLI1	2313	InGen	0.626537	9	c("ENST00000608303.5", "ENST00000344954.10", "ENST00000527767.7", "ENST00000527786.6", "ENST00000281428.12", "ENST00000429175.7", "ENST00000534087.3", "ENST00000608055.1", "ENST00000528790.1")	-0.0487412	3.23791	-1.41712	0.157326	0.443219	-5.76597
1298	ENSG00000254703.2	ENSG00000254703	antisense	SENCR	100507392	InGen	0.0967636	1	ENST00000526269.2	-0.179772	-2.24235	-1.76171	0.0789794	0.305915	-4.23105
4637	ENSG00000151704.15	ENSG00000151704	protein_coding	KCNJ1	3758	InGen	0.286442	7	c("ENST00000392665.6", "ENST00000392666.5", "ENST00000440599.6", "ENST00000324036.7", "ENST00000392664.2", "ENST00000324003.3", "ENST00000531562.1")	0.378148	1.2972	5.5652	5.1727e-08	9.16629e-06	8.07034
344	ENSG00000255369.1	ENSG00000255369	processed_pseudogene			InGen	0.223973	1	ENST00000531824.1	0.255008	-3.01465	2.19238	0.0290014	0.172972	-3.49813
6109	ENSG00000120457.11	ENSG00000120457	protein_coding	KCNJ5	3762	InGen	0.146139	3	c("ENST00000529694.5", "ENST00000338350.4", "ENST00000533599.1")	0.206259	0.428247	2.86094	0.00447431	0.05264	-2.29031
3750	ENSG00000174370.9	ENSG00000174370	protein_coding	C11orf45	219833	InGen	0.686794	3	c("ENST00000310799.7", "ENST00000530168.1", "ENST00000524878.1")	0.39359	2.35792	7.37293	1.18897e-12	1.02792e-09	18.2647
3445	ENSG00000120471.14	ENSG00000120471	protein_coding	TP53AIP1	63970	InGen	0.128661	7	c("ENST00000458238.6", "ENST00000531399.5", "ENST00000525390.1", "ENST00000602346.5", "ENST00000530777.5", "ENST00000621818.1", "ENST00000527504.1")	0.0469476	-0.307055	0.619959	0.535683	0.79084	-5.79865
12841	ENSG00000134909.18	ENSG00000134909	protein_coding	ARHGAP32	9743	InGen	11.8908	8	c("ENST00000310343.13", "ENST00000526162.5", "ENST00000392657.7", "ENST00000524655.5", "ENST00000527272.1", "ENST00000534357.1", "ENST00000533509.1", "ENST00000525234.1")	0.0209424	8.28013	1.28356	0.200134	0.502139	-6.55513
104	ENSG00000212597.1	ENSG00000212597	snRNA	RNU6-876P		InGen	0.980426	1	ENST00000391295.1	-0.0251159	-2.53341	-0.248396	0.803972	0.928185	-5.52529
3660	ENSG00000043039.6	ENSG00000043039	protein_coding	BARX2	8538	InGen	0.0641442	2	c("ENST00000281437.5", "ENST00000605151.1")	0.256001	-1.64772	1.80666	0.0716627	0.289233	-4.25512
3027	ENSG00000151715.7	ENSG00000151715	protein_coding	TMEM45B	120224	InGen	0.11525	5	c("ENST00000281441.7", "ENST00000525709.5", "ENST00000527754.1", "ENST00000529381.1", "ENST00000524567.1")	0.000572917	-0.814258	0.00603824	0.995186	0.998054	-5.85296
6335	ENSG00000170322.14	ENSG00000170322	protein_coding	NFRKB	4798	InGen	2.63441	11	c("ENST00000446488.7", "ENST00000524794.5", "ENST00000524746.5", "ENST00000531755.5", "ENST00000532147.1", "ENST00000530278.5", "ENST00000529319.5", "ENST00000532225.5", "ENST00000526940.1", "ENST00000526884.1", "ENST00000531318.1")	-0.0439673	5.08295	-1.91097	0.0568146	0.254867	-5.29519
6626	ENSG00000170325.14	ENSG00000170325	protein_coding	PRDM10	56980	InGen	1.36376	9	c("ENST00000358825.9", "ENST00000304538.10", "ENST00000360871.7", "ENST00000423662.6", "ENST00000528746.5", "ENST00000526082.5", "ENST00000533431.1", "ENST00000527581.5", "ENST00000531431.1")	-0.0200709	4.20533	-1.07297	0.284014	0.59558	-6.39719
1419	ENSG00000233220.3	ENSG00000233220	lincRNA	LINC00167		InGen	0.0872173	1	ENST00000530583.1	0.0388964	-2.13941	0.36666	0.714092	0.887872	-5.52679
7451	ENSG00000084234.16	ENSG00000084234	protein_coding	APLP2	334	InGen	18.2906	25	c("ENST00000532456.5", "ENST00000533616.5", "ENST00000534761.5", "ENST00000533532.5", "ENST00000530132.5", "ENST00000533195.5", "ENST00000533618.5", "ENST00000529235.5", "ENST00000533713.5", "ENST00000534582.5", "ENST00000527702.5", "ENST00000534001.1", "ENST00000526330.5", "ENST00000529701.1", "ENST00000528499.5", "ENST00000263574.9", "ENST00000345598.9", "ENST00000338167.9", "ENST00000278756.7", "ENST00000461918.2", "ENST00000525215.1", "ENST00000529483.1", "ENST00000533860.5", "ENST00000530493.1", "ENST00000525604.1")	-0.001917	8.09128	-0.143378	0.886073	0.959628	-7.35365
4350	ENSG00000149418.10	ENSG00000149418	protein_coding	ST14	6768	InGen	0.0548023	4	c("ENST00000278742.5", "ENST00000530532.5", "ENST00000524718.5", "ENST00000530376.1")	0.505685	-1.96161	3.72191	0.000229858	0.00649936	0.362697
10803	ENSG00000196323.11	ENSG00000196323	protein_coding	ZBTB44	29068	InGen	6.749	11	c("ENST00000445008.6", "ENST00000525842.5", "ENST00000397753.5", "ENST00000357899.8", "ENST00000530205.5", "ENST00000529982.5", "ENST00000527478.5", "ENST00000525623.1", "ENST00000528448.2", "ENST00000615689.1", "ENST00000529348.1")	0.00469245	7.20942	0.31955	0.749498	0.904368	-7.25099
510	ENSG00000255358.1	ENSG00000255358	processed_pseudogene			InGen	0.582756	1	ENST00000526902.1	0.117188	-0.836289	1.839	0.0667511	0.277975	-4.31359
2628	ENSG00000175773.12	ENSG00000175773	lincRNA			InGen	0.201254	4	c("ENST00000602376.5", "ENST00000532116.3", "ENST00000602310.1", "ENST00000616197.1")	0.00450914	0.0998957	0.090782	0.927717	0.975095	-6.06385
4523	ENSG00000134917.9	ENSG00000134917	protein_coding	ADAMTS8	11095	InGen	1.72459	2	c("ENST00000531752.1", "ENST00000257359.6")	-0.0809559	3.92176	-1.50619	0.132909	0.405686	-5.78317
5673	ENSG00000166106.3	ENSG00000166106	protein_coding	ADAMTS15	170689	InGen	0.101788	1	ENST00000299164.3	0.0950221	-0.199021	1.31845	0.188204	0.487507	-5.18502
2255	ENSG00000254842.6	ENSG00000254842	lincRNA			InGen	0.124743	2	c("ENST00000533812.6", "ENST00000533434.1")	0.0264231	-0.915483	0.369391	0.712057	0.887029	-5.78994
3994	ENSG00000255455.2	ENSG00000255455	lincRNA		103611081	InGen	2.7333	1	ENST00000525716.2	0.00957827	4.48853	0.428253	0.668727	0.863684	-6.93165
8152	ENSG00000120451.10	ENSG00000120451	protein_coding	SNX19	399979	InGen	8.22028	13	c("ENST00000265909.8", "ENST00000527116.5", "ENST00000526579.5", "ENST00000534726.5", "ENST00000426933.6", "ENST00000533318.5", "ENST00000530330.1", "ENST00000528555.5", "ENST00000530356.5", "ENST00000524460.1", "ENST00000527451.1", "ENST00000533214.1", "ENST00000531608.1")	-0.0119529	7.10295	-0.734445	0.463163	0.744453	-7.02394
569	ENSG00000237612.1	ENSG00000237612	lincRNA			InGen	0.793827	1	ENST00000441638.1	0.263876	-0.624843	1.64909	0.100014	0.348657	-4.68505
1193	ENSG00000231698.2	ENSG00000231698	lincRNA			InGen	0.0513982	2	c("ENST00000416553.1", "ENST00000606885.1")	0.0691254	-3.22282	0.445714	0.656076	0.856927	-5.3516
6956	ENSG00000182667.14	ENSG00000182667	protein_coding	NTM	50863	InGen	5.33373	22	c("ENST00000374791.7", "ENST00000436745.5", "ENST00000477098.1", "ENST00000550167.5", "ENST00000416661.1", "ENST00000463395.5", "ENST00000498764.5", "ENST00000470371.1", "ENST00000374786.5", "ENST00000479431.1", "ENST00000425719.6", "ENST00000374784.5", "ENST00000467255.5", "ENST00000427481.6", "ENST00000539799.5", "ENST00000496094.5", "ENST00000474900.5", "ENST00000482316.5", "ENST00000490356.2", "ENST00000457381.1", "ENST00000483174.1", "ENST00000496198.1")	-0.0347831	6.19052	-1.64181	0.101515	0.351659	-5.87904
115	ENSG00000252351.1	ENSG00000252351	snRNA	RNU6ATAC12P		InGen	2.79432	1	ENST00000516542.1	0.127404	-0.850825	1.9169	0.056054	0.252881	-4.17964
149	ENSG00000236082.2	ENSG00000236082	antisense			InGen	0.204951	1	ENST00000421650.2	-0.0284433	-4.17757	-0.179084	0.857974	0.948273	-5.28711
703	ENSG00000224795.1	ENSG00000224795	lincRNA	NTM-AS1	101929637	InGen	4.44136	1	ENST00000416725.1	-0.0996705	2.62414	-1.91666	0.0560852	0.252901	-4.83078
373	ENSG00000238262.1	ENSG00000238262	sense_intronic	NTM-IT		InGen	0.455067	1	ENST00000421651.1	0.0640045	-1.86235	0.649959	0.516139	0.779895	-5.46182
701	ENSG00000279090.1	ENSG00000279090	TEC			InGen	0.631226	1	ENST00000624880.1	0.0204876	-0.281335	0.311374	0.755699	0.906675	-5.96452
7583	ENSG00000183715.13	ENSG00000183715	protein_coding	OPCML	4978	InGen	5.14388	8	c("ENST00000331898.11", "ENST00000541867.5", "ENST00000612177.4", "ENST00000524381.5", "ENST00000529038.5", "ENST00000374778.4", "ENST00000525412.1", "ENST00000529019.1")	-0.0142748	6.23024	-0.516296	0.60597	0.831676	-7.09459
1749	ENSG00000279497.1	ENSG00000279497	TEC			InGen	0.298454	1	ENST00000622964.1	-0.123853	-0.163411	-2.21889	0.027127	0.166009	-3.70924
398	ENSG00000255371.1	ENSG00000255371	sense_intronic	OPCML-IT2		InGen	0.855648	1	ENST00000533260.1	-0.0304124	-0.739897	-0.489236	0.624977	0.842377	-5.78895
5446	ENSG00000279189.1	ENSG00000279189	TEC			InGen	0.12955	1	ENST00000625192.1	-0.0803244	0.31382	-1.66287	0.0972221	0.3432	-4.81801
2936	ENSG00000254896.1	ENSG00000254896	sense_intronic	OPCML-IT1		InGen	0.274785	1	ENST00000533859.1	-0.0847292	0.479693	-1.74067	0.0826084	0.313406	-4.72052
898	ENSG00000166118.7	ENSG00000166118	protein_coding	SPATA19	219938	InGen	0.0533815	2	c("ENST00000299140.7", "ENST00000532889.1")	0.191896	-3.51878	1.35554	0.176109	0.471332	-4.66271
5164	ENSG00000280237.2	ENSG00000280237	TEC	MIR4697HG	283174	InGen	3.30713	2	c("ENST00000624667.1", "ENST00000582977.1")	0.185585	5.03563	6.22021	1.3988e-09	4.75091e-07	11.1765
5753	ENSG00000080854.14	ENSG00000080854	protein_coding	IGSF9B	22997	InGen	3.12264	7	c("ENST00000564347.1", "ENST00000533871.6", "ENST00000530957.2", "ENST00000321016.12", "ENST00000527648.2", "ENST00000533160.1", "ENST00000526663.1")	0.133282	5.04995	4.77752	2.60299e-06	0.000213167	3.91143
4032	ENSG00000204241.7	ENSG00000204241	lincRNA		100128239	InGen	0.508094	7	c("ENST00000533922.5", "ENST00000532706.1", "ENST00000529070.1", "ENST00000533091.1", "ENST00000527712.1", "ENST00000531938.1", "ENST00000532327.1")	0.112692	1.97252	2.20734	0.0279303	0.169199	-4.11243
1130	ENSG00000254648.1	ENSG00000254648	lincRNA			InGen	0.0628288	1	ENST00000526377.1	0.155745	-3.2793	1.10353	0.270546	0.582107	-4.93648
5451	ENSG00000166086.12	ENSG00000166086	protein_coding	JAM3	83700	InGen	11.5192	8	c("ENST00000299106.8", "ENST00000532252.5", "ENST00000534549.5", "ENST00000441717.3", "ENST00000531302.5", "ENST00000524969.5", "ENST00000532165.1", "ENST00000533711.1")	-0.111969	6.98235	-3.74085	0.000213825	0.00617453	-0.433475
502	ENSG00000254481.1	ENSG00000254481	processed_pseudogene	PTP4A2P2		InGen	0.334996	1	ENST00000534330.1	0.0321581	-1.62946	0.387998	0.69825	0.879964	-5.62297
9114	ENSG00000151503.12	ENSG00000151503	protein_coding	NCAPD3	23310	InGen	1.18063	14	c("ENST00000526787.2", "ENST00000534532.6", "ENST00000534548.6", "ENST00000525964.6", "ENST00000525432.1", "ENST00000527944.1", "ENST00000530396.1", "ENST00000534290.1", "ENST00000533155.5", "ENST00000528065.1", "ENST00000525485.5", "ENST00000534227.5", "ENST00000526422.2", "ENST00000532445.1")	-0.0378472	4.46402	-2.29366	0.0223944	0.148412	-4.41623
6483	ENSG00000151502.10	ENSG00000151502	protein_coding	VPS26B	112936	InGen	6.41999	7	c("ENST00000281187.9", "ENST00000525095.2", "ENST00000527586.1", "ENST00000532160.1", "ENST00000530402.1", "ENST00000525918.1", "ENST00000531741.1")	-0.00700849	6.39107	-0.504699	0.614084	0.83674	-7.11131
2119	ENSG00000151500.14	ENSG00000151500	protein_coding	THYN1	29087	InGen	7.8101	8	c("ENST00000392595.6", "ENST00000341541.7", "ENST00000392594.7", "ENST00000352327.5", "ENST00000531135.5", "ENST00000533975.1", "ENST00000533781.1", "ENST00000525677.1")	0.0124316	5.04834	0.957775	0.338829	0.647387	-6.64413
7174	ENSG00000151498.11	ENSG00000151498	protein_coding	ACAD8	27034	InGen	1.43675	17	c("ENST00000281182.8", "ENST00000526026.5", "ENST00000524426.5", "ENST00000534433.5", "ENST00000374752.6", "ENST00000525961.1", "ENST00000530533.5", "ENST00000534240.5", "ENST00000533387.5", "ENST00000527082.5", "ENST00000524547.5", "ENST00000531338.5", "ENST00000528325.5", "ENST00000527665.5", "ENST00000527713.1", "ENST00000524739.1", "ENST00000524502.2")	-0.0306	4.39284	-2.08309	0.0379595	0.202	-4.8558
8945	ENSG00000166105.15	ENSG00000166105	protein_coding	GLB1L3	112937	InGen	0.442505	8	c("ENST00000389887.9", "ENST00000431683.6", "ENST00000532985.1", "ENST00000486034.5", "ENST00000498012.5", "ENST00000455971.6", "ENST00000410100.6", "ENST00000467068.1")	-0.0596389	2.9363	-1.84054	0.066524	0.277435	-5.0445
7280	ENSG00000149328.14	ENSG00000149328	protein_coding	GLB1L2	89944	InGen	0.299879	5	c("ENST00000339772.9", "ENST00000535456.6", "ENST00000529077.5", "ENST00000531081.5", "ENST00000533324.2")	0.0912884	2.11252	2.08345	0.0379265	0.201891	-4.40598
11425	ENSG00000109956.12	ENSG00000109956	protein_coding	B3GAT1	27087	InGen	8.37989	5	c("ENST00000531778.1", "ENST00000392580.5", "ENST00000312527.8", "ENST00000524765.1", "ENST00000531510.1")	-0.106501	7.57865	-5.39349	1.26522e-07	1.87942e-05	6.63163
8255	ENSG00000255545.7	ENSG00000255545	processed_transcript			InGen	0.148727	4	c("ENST00000531319.1", "ENST00000533390.5", "ENST00000528482.6", "ENST00000532886.2")	-0.0868603	1.15099	-1.65117	0.0995896	0.347733	-4.98133
1817	ENSG00000226210.3	ENSG00000226210	unprocessed_pseudogene		653635	InGen	2.91462	1	ENST00000400706.3	-0.0560134	3.3132	-0.66131	0.508843	0.775116	-6.55175
7686	ENSG00000120645.11	ENSG00000120645	protein_coding	IQSEC3	440073	InGen	2.41028	5	c("ENST00000538872.5", "ENST00000382841.2", "ENST00000540907.5", "ENST00000537151.1", "ENST00000544511.1")	0.050631	5.15271	1.80772	0.0714978	0.289051	-5.49296
1101	ENSG00000256694.1	ENSG00000256694	antisense			InGen	0.133302	1	ENST00000540136.1	-0.0831352	-1.96309	-0.804124	0.421864	0.712092	-5.32192
1184	ENSG00000256540.1	ENSG00000256540	lincRNA			InGen	0.121858	2	c("ENST00000537295.1", "ENST00000537961.1")	-0.138665	-1.97674	-1.2429	0.214726	0.51992	-4.92712
5280	ENSG00000111181.12	ENSG00000111181	protein_coding	SLC6A12	6539	InGen	2.06857	16	c("ENST00000397296.6", "ENST00000359674.8", "ENST00000545058.5", "ENST00000424061.6", "ENST00000536824.5", "ENST00000542825.5", "ENST00000535498.5", "ENST00000544782.1", "ENST00000538272.5", "ENST00000540094.1", "ENST00000538580.1", "ENST00000536116.5", "ENST00000537793.1", "ENST00000535347.5", "ENST00000537826.1", "ENST00000538424.1")	-0.0822535	4.42564	-2.13631	0.0333383	0.187278	-4.74554
315	ENSG00000255671.1	ENSG00000255671	antisense			InGen	0.0798117	1	ENST00000544067.1	0.028384	-4.35562	0.174937	0.861229	0.950113	-5.26762
765	ENSG00000256577.2	ENSG00000256577	antisense		101929384	InGen	0.565969	1	ENST00000539568.2	0.0506258	-0.316521	0.50144	0.616373	0.838145	-5.86988
4243	ENSG00000010379.15	ENSG00000010379	protein_coding	SLC6A13	6540	InGen	0.690498	12	c("ENST00000445055.6", "ENST00000343164.8", "ENST00000539668.1", "ENST00000542379.1", "ENST00000543722.1", "ENST00000542947.1", "ENST00000546319.5", "ENST00000536842.5", "ENST00000534887.1", "ENST00000539260.1", "ENST00000542272.5", "ENST00000436453.1")	-0.0845155	2.49998	-1.73619	0.0833985	0.314605	-5.1125
503	ENSG00000255746.1	ENSG00000255746	sense_intronic		102723544	InGen	0.240893	1	ENST00000540868.1	-0.0706528	-2.28444	-0.633929	0.526536	0.785636	-5.40271
3170	ENSG00000261799.1	ENSG00000261799	sense_overlapping			InGen	1.82396	1	ENST00000570140.1	0.0246545	3.54689	1.2458	0.213662	0.518832	-6.07554
12091	ENSG00000073614.12	ENSG00000073614	protein_coding	KDM5A	5927	InGen	4.73636	11	c("ENST00000399788.6", "ENST00000540838.1", "ENST00000540156.1", "ENST00000544760.1", "ENST00000535269.1", "ENST00000541335.1", "ENST00000540168.1", "ENST00000544777.1", "ENST00000535014.5", "ENST00000536014.5", "ENST00000543507.1")	0.0148998	6.86945	1.2154	0.225023	0.532465	-6.54127
3614	ENSG00000120647.9	ENSG00000120647	protein_coding	CCDC77	84318	InGen	1.12584	12	c("ENST00000537453.1", "ENST00000540180.5", "ENST00000422000.5", "ENST00000535052.5", "ENST00000543504.5", "ENST00000540344.5", "ENST00000239830.8", "ENST00000412006.6", "ENST00000535959.5", "ENST00000538160.1", "ENST00000540118.1", "ENST00000537286.1")	-0.01231	3.02642	-0.388655	0.697764	0.879909	-6.64379
6357	ENSG00000139044.10	ENSG00000139044	protein_coding	B4GALNT3	283358	InGen	0.289684	6	c("ENST00000266383.9", "ENST00000535680.5", "ENST00000544638.5", "ENST00000540836.1", "ENST00000322843.3", "ENST00000535402.1")	0.0841653	1.76581	1.51333	0.131087	0.40227	-5.33153
2048	ENSG00000171840.11	ENSG00000171840	protein_coding	NINJ2	4815	InGen	2.49022	5	c("ENST00000305108.8", "ENST00000397265.7", "ENST00000542920.1", "ENST00000433832.2", "ENST00000537416.1")	-0.211985	3.2648	-4.07249	5.74121e-05	0.00229681	1.24816
373	ENSG00000256020.1	ENSG00000256020	sense_intronic			InGen	0.261731	1	ENST00000538943.1	0.0686737	-2.55974	0.666858	0.505297	0.772979	-5.35545
60	ENSG00000238370.1	ENSG00000238370	snRNA	RNU7-103P		InGen	0.488297	1	ENST00000459238.1	0.0602941	-4.2121	0.421134	0.673913	0.866914	-5.2326
3530	ENSG00000177406.4	ENSG00000177406	antisense		100049716	InGen	0.475555	3	c("ENST00000537514.1", "ENST00000543884.1", "ENST00000318291.4")	0.0784128	1.73085	1.7409	0.082568	0.313295	-4.95524
14370	ENSG00000060237.16	ENSG00000060237	protein_coding	WNK1	65125	InGen	19.2739	21	c("ENST00000535572.5", "ENST00000530271.6", "ENST00000315939.10", "ENST00000340908.8", "ENST00000537687.5", "ENST00000447667.2", "ENST00000540360.5", "ENST00000538787.1", "ENST00000544965.5", "ENST00000545285.5", "ENST00000535698.1", "ENST00000574564.1", "ENST00000574679.1", "ENST00000542543.1", "ENST00000545055.1", "ENST00000534872.1", "ENST00000542424.1", "ENST00000537603.1", "ENST00000544559.1", "ENST00000543065.1", "ENST00000540885.1")	-0.030689	9.1013	-1.44461	0.149451	0.431388	-6.38393
126	ENSG00000221439.1	ENSG00000221439	snRNA	RNU4ATAC16P		InGen	1.34324	1	ENST00000408512.1	0.0828068	-1.67974	0.971436	0.331993	0.641588	-5.27104
4190	ENSG00000002016.17	ENSG00000002016	protein_coding	RAD52	5893	InGen	1.44464	19	c("ENST00000358495.7", "ENST00000228345.9", "ENST00000468231.5", "ENST00000481052.5", "ENST00000430095.6", "ENST00000488642.6", "ENST00000535376.5", "ENST00000542297.1", "ENST00000543912.5", "ENST00000461568.5", "ENST00000463750.5", "ENST00000536177.5", "ENST00000542584.5", "ENST00000545564.5", "ENST00000545967.1", "ENST00000542785.5", "ENST00000397230.6", "ENST00000544742.5", "ENST00000541619.1")	0.00354447	3.57918	0.152721	0.878705	0.956959	-6.83149
3669	ENSG00000250132.6	ENSG00000250132	antisense			InGen	0.88655	4	c("ENST00000503602.6", "ENST00000545629.5", "ENST00000539259.1", "ENST00000543290.1")	0.019368	2.73522	0.778592	0.43674	0.724881	-6.35484
13484	ENSG00000082805.19	ENSG00000082805	protein_coding	ERC1	23085	InGen	7.90556	25	c("ENST00000545318.2", "ENST00000543086.7", "ENST00000542302.6", "ENST00000546231.6", "ENST00000347735.10", "ENST00000592048.5", "ENST00000440394.7", "ENST00000545948.5", "ENST00000360905.8", "ENST00000589132.1", "ENST00000587595.1", "ENST00000611180.4", "ENST00000397203.6", "ENST00000589028.5", "ENST00000355446.9", "ENST00000538971.6", "ENST00000539007.5", "ENST00000536573.6", "ENST00000541503.1", "ENST00000588412.5", "ENST00000544277.1", "ENST00000543263.2", "ENST00000539802.2", "ENST00000515210.2", "ENST00000543151.1")	-0.00716625	7.73961	-0.46866	0.639601	0.849358	-7.22948
574	ENSG00000267285.1	ENSG00000267285	sense_intronic			InGen	0.371529	1	ENST00000537181.1	-0.0821502	-1.40109	-1.11132	0.267182	0.57831	-5.19289
4305	ENSG00000111186.12	ENSG00000111186	protein_coding	WNT5B	81029	InGen	0.566026	10	c("ENST00000539198.5", "ENST00000545811.5", "ENST00000537031.5", "ENST00000538854.1", "ENST00000310594.7", "ENST00000397196.6", "ENST00000543563.1", "ENST00000543071.5", "ENST00000542408.1", "ENST00000545747.1")	0.156009	2.22684	4.62261	5.31514e-06	0.000371116	3.6359
2287	ENSG00000171823.6	ENSG00000171823	protein_coding	FBXL14	144699	InGen	3.81602	2	c("ENST00000339235.3", "ENST00000543278.1")	-0.113011	4.12051	-4.28183	2.38936e-05	0.00122385	1.93639
66	ENSG00000266043.1	ENSG00000266043	miRNA	MIR3649	100500816	InGen	0.0931281	1	ENST00000577921.1	-0.0547607	-5.50501	-0.499476	0.617754	0.838961	-5.08201
5878	ENSG00000006831.9	ENSG00000006831	protein_coding	ADIPOR2	79602	InGen	9.34764	7	c("ENST00000537545.1", "ENST00000357103.4", "ENST00000540974.1", "ENST00000543456.1", "ENST00000535774.1", "ENST00000544470.1", "ENST00000537190.1")	-0.0920816	6.7373	-2.83096	0.00490548	0.0562966	-3.31075
7639	ENSG00000151062.14	ENSG00000151062	protein_coding	CACNA2D4	93589	InGen	0.165583	26	c("ENST00000382722.9", "ENST00000537784.5", "ENST00000280663.12", "ENST00000444595.6", "ENST00000545595.6", "ENST00000538450.5", "ENST00000587995.5", "ENST00000585385.5", "ENST00000541444.5", "ENST00000588077.5", "ENST00000538027.6", "ENST00000536846.6", "ENST00000543405.1", "ENST00000586184.5", "ENST00000588896.1", "ENST00000585708.5", "ENST00000536818.2", "ENST00000537923.5", "ENST00000589502.5", "ENST00000541616.1", "ENST00000541331.5", "ENST00000540728.6", "ENST00000542340.1", "ENST00000585732.1", "ENST00000539048.2", "ENST00000590880.1")	0.0664252	1.23518	0.751706	0.452726	0.736399	-6.06202
4277	ENSG00000166159.10	ENSG00000166159	protein_coding	LRTM2	654429	InGen	6.27114	12	c("ENST00000543818.5", "ENST00000545157.1", "ENST00000542529.5", "ENST00000543730.1", "ENST00000299194.5", "ENST00000544489.5", "ENST00000540378.1", "ENST00000539859.1", "ENST00000535041.5", "ENST00000546167.5", "ENST00000543694.1", "ENST00000546157.1")	-0.00660448	5.72318	-0.173662	0.86223	0.950257	-7.16086
315	ENSG00000256706.1	ENSG00000256706	antisense			InGen	0.0849761	1	ENST00000544163.1	0.165603	-4.27084	1.065	0.2876	0.599542	-4.86726
2350	ENSG00000235049.1	ENSG00000235049	lincRNA	LINC00940	100271702	InGen	0.239195	1	ENST00000418006.1	0.0437135	-0.0495457	0.6198	0.535788	0.79084	-5.88131
4609	ENSG00000151065.13	ENSG00000151065	protein_coding	DCP1B	196513	InGen	1.04089	7	c("ENST00000280665.10", "ENST00000543381.5", "ENST00000540622.1", "ENST00000536665.5", "ENST00000541700.5", "ENST00000537725.1", "ENST00000535873.2")	0.0366758	3.29764	2.08584	0.0377073	0.201202	-4.64147
19103	ENSG00000151067.21	ENSG00000151067	protein_coding	CACNA1C	775	InGen	1.95639	31	c("ENST00000543114.1", "ENST00000335762.9", "ENST00000399655.5", "ENST00000480911.5", "ENST00000327702.11", "ENST00000344100.7", "ENST00000347598.8", "ENST00000399591.5", "ENST00000399595.5", "ENST00000399597.5", "ENST00000399601.5", "ENST00000399606.5", "ENST00000399621.5", "ENST00000399629.5", "ENST00000399637.5", "ENST00000399638.5", "ENST00000399641.5", "ENST00000399644.5", "ENST00000399649.5", "ENST00000402845.7", "ENST00000399603.5", "ENST00000399617.5", "ENST00000399634.5", "ENST00000406454.7", "ENST00000491104.1", "ENST00000465278.2", "ENST00000496818.2", "ENST00000483136.1", "ENST00000616390.1", "ENST00000492150.1", "ENST00000465934.1")	0.0211496	6.16376	1.00354	0.316283	0.627255	-6.71894
629	ENSG00000203593.3	ENSG00000203593	antisense			InGen	0.134671	1	ENST00000354425.4	0.125913	-2.63218	1.13839	0.255727	0.565814	-4.96906
687	ENSG00000256837.1	ENSG00000256837	sense_intronic	CACNA1C-IT1		InGen	0.112581	1	ENST00000542984.1	0.0838878	-2.89469	0.701637	0.483366	0.758672	-5.282
589	ENSG00000256257.1	ENSG00000256257	sense_intronic	CACNA1C-IT2	100874369	InGen	0.0639869	1	ENST00000541871.1	-0.0392217	-3.88715	-0.26216	0.79335	0.924327	-5.31829
622	ENSG00000256721.1	ENSG00000256721	sense_intronic	CACNA1C-IT3		InGen	1.08191	1	ENST00000542680.1	-0.0649921	0.195474	-1.3287	0.1848	0.48317	-5.257
732	ENSG00000203648.3	ENSG00000203648	processed_pseudogene			InGen	0.170397	1	ENST00000366455.3	-0.184314	-2.29229	-1.91379	0.0564525	0.253716	-4.0121
609	ENSG00000256271.1	ENSG00000256271	antisense	CACNA1C-AS2	100874235	InGen	0.144566	1	ENST00000545526.1	-0.0432396	-2.5623	-0.400177	0.689267	0.874777	-5.44562
2639	ENSG00000246627.6	ENSG00000246627	antisense	CACNA1C-AS1	100652846	InGen	0.0577047	3	c("ENST00000501371.5", "ENST00000544517.1", "ENST00000541673.1")	0.0632064	-1.8145	0.744816	0.456877	0.739289	-5.4051
1537	ENSG00000256150.2	ENSG00000256150	processed_transcript			InGen	0.0717746	2	c("ENST00000636122.1", "ENST00000540093.2")	0.00299834	-2.24062	0.0312337	0.975101	0.992396	-5.56807
567	ENSG00000274659.1	ENSG00000274659	lincRNA			InGen	0.14061	1	ENST00000613818.1	0.234263	-2.78992	2.0116	0.0450183	0.222827	-3.81417
536	ENSG00000256902.1	ENSG00000256902	processed_pseudogene	IQSEC3P1		InGen	0.180731	1	ENST00000538799.1	-0.138896	-2.61586	-1.24676	0.21331	0.518287	-4.8563
1023	ENSG00000255669.2	ENSG00000255669	transcribed_unitary_pseudogene		283440	InGen	0.887465	2	c("ENST00000536497.2", "ENST00000637160.1")	0.0586101	0.731284	1.35335	0.176808	0.471873	-5.33585
653	ENSG00000256030.1	ENSG00000256030	transcribed_processed_pseudogene	CBX3P4		InGen	0.457555	2	c("ENST00000538909.1", "ENST00000540428.1")	0.0943192	-0.985516	1.33351	0.183221	0.480714	-5.02063
5180	ENSG00000004478.7	ENSG00000004478	protein_coding	FKBP4	2288	InGen	8.89609	8	c("ENST00000001008.5", "ENST00000543769.1", "ENST00000630279.1", "ENST00000540260.1", "ENST00000538622.1", "ENST00000543037.1", "ENST00000539181.1", "ENST00000544366.1")	-0.0158487	6.41808	-0.506882	0.612553	0.835699	-7.10998
761	ENSG00000258325.2	ENSG00000258325	antisense			InGen	0.234238	3	c("ENST00000547834.1", "ENST00000547794.2", "ENST00000552469.1")	0.0602621	-1.48334	0.880182	0.379357	0.678882	-5.37594
287	ENSG00000258092.1	ENSG00000258092	antisense			InGen	0.571769	1	ENST00000547042.1	-0.0252966	-1.77622	-0.281847	0.778225	0.916636	-5.62743
6250	ENSG00000111203.11	ENSG00000111203	protein_coding	ITFG2	55846	InGen	1.27062	14	c("ENST00000228799.6", "ENST00000543029.1", "ENST00000537851.5", "ENST00000540929.5", "ENST00000541659.1", "ENST00000535564.1", "ENST00000537183.1", "ENST00000534935.5", "ENST00000540662.1", "ENST00000538822.1", "ENST00000552005.1", "ENST00000537710.5", "ENST00000540300.1", "ENST00000545509.2")	-0.0204493	4.01731	-1.25771	0.209325	0.514032	-6.14739
2803	ENSG00000053702.14	ENSG00000053702	protein_coding	NRIP2	83714	InGen	2.92557	3	c("ENST00000337508.8", "ENST00000542990.5", "ENST00000542386.1")	-0.179624	4.02231	-3.09398	0.00213175	0.031431	-2.23417
4899	ENSG00000111206.12	ENSG00000111206	protein_coding	FOXM1	2305	InGen	0.073068	10	c("ENST00000536066.1", "ENST00000627656.2", "ENST00000342628.6", "ENST00000361953.7", "ENST00000359843.7", "ENST00000535350.1", "ENST00000366362.3", "ENST00000538564.5", "ENST00000537018.5", "ENST00000545049.1")	0.066821	-0.784188	0.901896	0.367724	0.669724	-5.47827
2643	ENSG00000171792.10	ENSG00000171792	protein_coding	RHNO1	83695	InGen	2.26749	10	c("ENST00000536063.1", "ENST00000538636.5", "ENST00000461997.5", "ENST00000618250.4", "ENST00000464682.2", "ENST00000489288.6", "ENST00000366285.5", "ENST00000535978.5", "ENST00000538700.2", "ENST00000623153.1")	-0.0342766	3.57158	-1.86342	0.06323	0.269778	-5.12932
3181	ENSG00000078246.16	ENSG00000078246	protein_coding	TULP3	7289	InGen	2.40699	8	c("ENST00000540184.5", "ENST00000544943.5", "ENST00000538354.5", "ENST00000545331.5", "ENST00000448120.6", "ENST00000397132.6", "ENST00000541678.5", "ENST00000538704.1")	-0.0104503	3.93146	-0.343026	0.731783	0.895857	-6.85354
456	ENSG00000278356.1	ENSG00000278356	sense_intronic			InGen	0.297255	1	ENST00000619883.1	0.12938	-1.99962	1.38363	0.167342	0.458744	-4.79821
2272	ENSG00000197905.8	ENSG00000197905	protein_coding	TEAD4	7004	InGen	0.271404	8	c("ENST00000358409.6", "ENST00000540314.1", "ENST00000536826.1", "ENST00000359864.6", "ENST00000543035.5", "ENST00000397122.6", "ENST00000443986.2", "ENST00000544666.1")	-0.13529	-0.204953	-1.8762	0.0614488	0.265988	-4.35739
3514	ENSG00000250899.3	ENSG00000250899	lincRNA			InGen	0.0838644	1	ENST00000513358.3	-0.0348383	-1.24052	-0.388484	0.697891	0.879916	-5.71418
614	ENSG00000234589.4	ENSG00000234589	processed_pseudogene			InGen	0.115532	1	ENST00000483097.1	-0.344096	-3.05593	-2.71705	0.00690977	0.0706182	-2.45993
5714	ENSG00000011105.11	ENSG00000011105	protein_coding	TSPAN9	10867	InGen	1.86634	7	c("ENST00000537971.5", "ENST00000444315.6", "ENST00000011898.9", "ENST00000539631.1", "ENST00000407263.1", "ENST00000431374.6", "ENST00000492305.1")	0.0847354	4.3257	2.86143	0.00446761	0.0526264	-2.97336
287	ENSG00000278469.1	ENSG00000278469	misc_RNA			InGen	0.0636387	1	ENST00000620330.1	-0.108662	-4.84289	-0.741927	0.458623	0.74066	-5.0278
562	ENSG00000256197.1	ENSG00000256197	sense_intronic	TSPAN9-IT1		InGen	0.0867491	1	ENST00000539784.1	0.0291724	-3.76445	0.205555	0.837257	0.941431	-5.34077
255	ENSG00000227081.5	ENSG00000227081	processed_pseudogene			InGen	24.4361	1	ENST00000495392.1	-0.0399846	3.54909	-1.05807	0.290743	0.602593	-6.28273
5981	ENSG00000250770.3	ENSG00000250770	transcribed_unprocessed_pseudogene			InGen	0.531376	4	c("ENST00000505276.2", "ENST00000635814.1", "ENST00000636557.1", "ENST00000637529.1")	-0.215014	2.63032	-3.65857	0.000292135	0.00772439	-0.147304
3004	ENSG00000236908.2	ENSG00000236908	lincRNA			InGen	0.0664865	2	c("ENST00000432994.2", "ENST00000543036.1")	-0.074	-1.41457	-0.77667	0.437872	0.725511	-5.46021
515	ENSG00000257048.1	ENSG00000257048	lincRNA			InGen	0.0591984	1	ENST00000542449.1	-0.272034	-4.09853	-1.73433	0.0837287	0.315274	-4.16622
6644	ENSG00000111218.11	ENSG00000111218	protein_coding	PRMT8	56341	InGen	2.33139	4	c("ENST00000452611.6", "ENST00000382622.3", "ENST00000543701.5", "ENST00000261252.4")	-0.0214676	4.91686	-0.73841	0.460754	0.742222	-6.8107
12466	ENSG00000130038.9	ENSG00000130038	protein_coding	CRACR2A	84766	InGen	0.115178	6	c("ENST00000333750.9", "ENST00000440314.6", "ENST00000535292.1", "ENST00000252322.1", "ENST00000514026.2", "ENST00000535507.1")	-0.0123104	1.53552	-0.356892	0.721385	0.890748	-6.32193
1697	ENSG00000280202.1	ENSG00000280202	TEC			InGen	0.0889123	1	ENST00000624384.1	0.0313535	-1.75628	0.38338	0.701668	0.881488	-5.61349
6200	ENSG00000111224.13	ENSG00000111224	protein_coding	PARP11	57097	InGen	1.31349	8	c("ENST00000416739.5", "ENST00000427057.6", "ENST00000458162.6", "ENST00000228820.8", "ENST00000447133.7", "ENST00000476985.5", "ENST00000453942.2", "ENST00000450737.2")	0.0369936	4.05035	1.99029	0.0473264	0.230048	-4.99124
2069	ENSG00000256356.1	ENSG00000256356	processed_pseudogene	HSPA8P5		InGen	0.0752341	1	ENST00000456928.2	-0.137121	-1.9689	-0.95402	0.340723	0.648747	-5.22851
555	ENSG00000256164.1	ENSG00000256164	antisense	CCND2-AS1	103752584	InGen	0.739879	1	ENST00000539135.1	-0.0942838	-0.324645	-1.34851	0.178357	0.473703	-5.11299
495	ENSG00000255920.1	ENSG00000255920	antisense	CCND2-AS2		InGen	0.657549	1	ENST00000537370.1	0.043212	-0.81865	0.619691	0.535859	0.790898	-5.70782
7157	ENSG00000118971.7	ENSG00000118971	protein_coding	CCND2	894	InGen	12.2175	4	c("ENST00000261254.7", "ENST00000536537.1", "ENST00000536795.1", "ENST00000541542.1")	0.0104999	7.42153	0.451297	0.652051	0.855297	-7.21605
4017	ENSG00000078237.6	ENSG00000078237	protein_coding	TIGAR	57103	InGen	1.00926	4	c("ENST00000635110.1", "ENST00000179259.5", "ENST00000539671.1", "ENST00000537251.1")	0.0584599	2.99016	2.16112	0.0313555	0.180576	-4.41989
4939	ENSG00000047621.11	ENSG00000047621	protein_coding	C12orf4	57102	InGen	2.49147	9	c("ENST00000261250.7", "ENST00000545746.5", "ENST00000544258.1", "ENST00000509318.2", "ENST00000541014.5", "ENST00000544697.1", "ENST00000535887.1", "ENST00000542080.5", "ENST00000535030.1")	0.0440184	4.63052	2.80874	0.00524908	0.0590521	-3.16235
2558	ENSG00000111247.14	ENSG00000111247	protein_coding	RAD51AP1	10635	InGen	0.330752	14	c("ENST00000536346.5", "ENST00000536886.5", "ENST00000544110.5", "ENST00000398012.7", "ENST00000535558.5", "ENST00000442992.6", "ENST00000228843.13", "ENST00000352618.8", "ENST00000538817.5", "ENST00000544927.5", "ENST00000536117.5", "ENST00000544173.5", "ENST00000544029.1", "ENST00000544931.1")	-0.0243188	0.726871	-0.54807	0.583989	0.818548	-6.05869
7054	ENSG00000010219.13	ENSG00000010219	protein_coding	DYRK4	8798	InGen	0.663681	17	c("ENST00000543431.5", "ENST00000539701.5", "ENST00000537719.5", "ENST00000539309.5", "ENST00000538520.5", "ENST00000539490.1", "ENST00000540757.6", "ENST00000536157.5", "ENST00000542905.1", "ENST00000010132.6", "ENST00000536645.1", "ENST00000540644.1", "ENST00000545571.5", "ENST00000536137.1", "ENST00000541024.1", "ENST00000544671.1", "ENST00000544050.1")	0.00960654	3.2454	0.459944	0.645838	0.852847	-6.66296
3668	ENSG00000111254.7	ENSG00000111254	protein_coding	AKAP3	10566	InGen	0.36023	6	c("ENST00000545990.6", "ENST00000228850.5", "ENST00000540967.5", "ENST00000536414.3", "ENST00000541484.1", "ENST00000544636.1")	0.0755627	1.28514	1.15056	0.250688	0.560205	-5.68615
10391	ENSG00000139180.10	ENSG00000139180	protein_coding	NDUFA9	4704	InGen	1.84428	9	c("ENST00000539573.5", "ENST00000266544.9", "ENST00000542369.5", "ENST00000396655.6", "ENST00000544679.1", "ENST00000535050.1", "ENST00000535726.5", "ENST00000544675.1", "ENST00000540688.1")	-0.0253243	5.26413	-1.81803	0.0699035	0.285723	-5.48726
9208	ENSG00000130035.6	ENSG00000130035	protein_coding	GALNT8	3742	InGen	0.519296	5	c("ENST00000252318.6", "ENST00000542998.5", "ENST00000535354.1", "ENST00000433855.1", "ENST00000541339.2")	0.0573864	3.08773	1.27772	0.202184	0.504486	-5.93184
560	ENSG00000255608.1	ENSG00000255608	sense_intronic			InGen	0.232069	1	ENST00000512511.2	0.136328	-2.50745	1.15606	0.248436	0.557266	-4.98495
8361	ENSG00000111262.4	ENSG00000111262	protein_coding	KCNA1	3736	InGen	8.64375	3	c("ENST00000382545.3", "ENST00000541095.1", "ENST00000543874.2")	0.0778901	7.1473	2.29975	0.0220431	0.147246	-4.67904
604	ENSG00000256790.1	ENSG00000256790	lincRNA			InGen	0.728466	1	ENST00000540533.1	-0.0166836	-0.302179	-0.297681	0.766121	0.910449	-5.96382
725	ENSG00000256654.2	ENSG00000256654	lincRNA			InGen	0.679739	1	ENST00000538202.2	0.0429093	-0.0832082	0.758013	0.448947	0.733431	-5.77852
2800	ENSG00000130037.4	ENSG00000130037	protein_coding	KCNA5	3741	InGen	0.934263	1	ENST00000252321.4	0.0411828	2.34136	0.793013	0.428301	0.717649	-6.26338
6255	ENSG00000047617.14	ENSG00000047617	protein_coding	ANO2	57101	InGen	0.584701	12	c("ENST00000536751.1", "ENST00000546188.5", "ENST00000327087.12", "ENST00000356134.9", "ENST00000612575.1", "ENST00000541874.1", "ENST00000545860.1", "ENST00000542326.5", "ENST00000538154.5", "ENST00000540543.1", "ENST00000544988.1", "ENST00000541487.1")	-0.151987	2.80344	-3.66414	0.000286079	0.00759947	-0.160748
10391	ENSG00000110799.13	ENSG00000110799	protein_coding	VWF	7450	InGen	6.16025	9	c("ENST00000261405.9", "ENST00000612016.1", "ENST00000621700.1", "ENST00000538635.5", "ENST00000539641.1", "ENST00000321023.5", "ENST00000538563.1", "ENST00000545906.1", "ENST00000540192.1")	0.0488755	6.76401	1.97077	0.0495272	0.235738	-5.34776
653	ENSG00000255775.1	ENSG00000255775	lincRNA			InGen	0.270747	1	ENST00000539206.1	-0.0898319	-1.55022	-1.17676	0.24008	0.548486	-5.08506
3299	ENSG00000010278.12	ENSG00000010278	protein_coding	CD9	928	InGen	11.3326	12	c("ENST00000382518.5", "ENST00000543916.5", "ENST00000536586.5", "ENST00000610354.4", "ENST00000382519.8", "ENST00000546073.5", "ENST00000538834.5", "ENST00000538418.1", "ENST00000009180.8", "ENST00000382515.6", "ENST00000481267.5", "ENST00000540891.1")	-0.141598	6.16487	-3.15813	0.00172412	0.0272064	-2.30715
4005	ENSG00000067182.7	ENSG00000067182	protein_coding	TNFRSF1A	7132	InGen	1.65696	16	c("ENST00000162749.6", "ENST00000534885.5", "ENST00000536717.5", "ENST00000543995.5", "ENST00000540022.5", "ENST00000543359.5", "ENST00000537842.5", "ENST00000535038.1", "ENST00000539372.5", "ENST00000366159.8", "ENST00000437813.7", "ENST00000543048.5", "ENST00000440083.6", "ENST00000536194.1", "ENST00000535958.1", "ENST00000538363.1")	0.0497112	3.49345	1.31981	0.18775	0.487	-5.97082
6280	ENSG00000111321.10	ENSG00000111321	protein_coding	LTBR	4055	InGen	0.421861	15	c("ENST00000546296.5", "ENST00000542830.5", "ENST00000539925.5", "ENST00000228918.8", "ENST00000536876.5", "ENST00000535739.5", "ENST00000543190.5", "ENST00000545445.1", "ENST00000544454.5", "ENST00000541102.1", "ENST00000440421.2", "ENST00000444814.2", "ENST00000541005.1", "ENST00000543542.1", "ENST00000441074.3")	0.0207688	2.31337	0.540869	0.588938	0.822232	-6.41712
1803	ENSG00000256433.2	ENSG00000256433	lincRNA			InGen	0.0548427	1	ENST00000541888.2	0.21243	-2.61713	1.60343	0.109729	0.366922	-4.44291
377	ENSG00000213942.3	ENSG00000213942	processed_pseudogene			InGen	0.323181	1	ENST00000498412.1	-0.115242	-2.1419	-1.1916	0.234214	0.542063	-4.97673
3411	ENSG00000215039.6	ENSG00000215039	processed_transcript	CD27-AS1	678655	InGen	3.88325	9	c("ENST00000535639.5", "ENST00000545339.5", "ENST00000417058.6", "ENST00000399492.6", "ENST00000504270.2", "ENST00000536388.5", "ENST00000447687.2", "ENST00000537003.1", "ENST00000538616.1")	-0.055317	4.76695	-2.96186	0.00326409	0.0425615	-2.7462
3188	ENSG00000139192.11	ENSG00000139192	protein_coding	TAPBPL	55080	InGen	1.35977	8	c("ENST00000539384.5", "ENST00000544826.5", "ENST00000544021.5", "ENST00000266556.7", "ENST00000545700.5", "ENST00000543567.5", "ENST00000542160.1", "ENST00000544289.1")	-0.025905	3.10869	-0.780713	0.435492	0.723989	-6.42594
3580	ENSG00000139190.16	ENSG00000139190	protein_coding	VAMP1	6843	InGen	2.64437	8	c("ENST00000400911.7", "ENST00000361716.7", "ENST00000544432.5", "ENST00000535180.5", "ENST00000396308.3", "ENST00000538970.5", "ENST00000535927.5", "ENST00000539047.1")	0.023595	4.23896	0.814227	0.416062	0.707434	-6.65281
599	ENSG00000276718.1	ENSG00000276718	antisense			InGen	0.203239	1	ENST00000619166.1	-0.0624889	-2.16421	-0.619988	0.535664	0.79084	-5.41099
1551	ENSG00000111639.7	ENSG00000111639	protein_coding	MRPL51	51258	InGen	11.9777	7	c("ENST00000229238.4", "ENST00000537701.5", "ENST00000543164.5", "ENST00000543703.1", "ENST00000538814.5", "ENST00000543959.5", "ENST00000540949.1")	-0.000574597	5.20051	-0.0414548	0.966957	0.989536	-7.11539
6487	ENSG00000010292.12	ENSG00000010292	protein_coding	NCAPD2	9918	InGen	2.03714	13	c("ENST00000541399.1", "ENST00000315579.9", "ENST00000539714.5", "ENST00000536538.1", "ENST00000382457.8", "ENST00000539084.5", "ENST00000545732.1", "ENST00000536090.1", "ENST00000542472.1", "ENST00000538600.1", "ENST00000542492.1", "ENST00000535804.1", "ENST00000539885.1")	-0.0547172	4.74329	-2.66086	0.00814859	0.0788333	-3.56833
477	ENSG00000255966.1	ENSG00000255966	antisense			InGen	0.697647	1	ENST00000537921.1	0.0636545	-0.651749	1.00661	0.314807	0.626053	-5.42638
2981	ENSG00000111640.14	ENSG00000111640	protein_coding	GAPDH	2597	InGen	192.379	11	c("ENST00000229239.9", "ENST00000496049.1", "ENST00000396856.5", "ENST00000492719.5", "ENST00000396861.5", "ENST00000474249.5", "ENST00000466588.5", "ENST00000396859.5", "ENST00000466525.1", "ENST00000396858.5", "ENST00000619601.1")	0.0201811	10.1595	1.27009	0.204886	0.508251	-6.67545
422	ENSG00000269968.1	ENSG00000269968	antisense			InGen	0.79345	1	ENST00000602946.1	0.024807	-1.92081	0.190025	0.849398	0.945285	-5.6189
5203	ENSG00000010295.19	ENSG00000010295	protein_coding	IFFO1	25900	InGen	1.59705	12	c("ENST00000436152.6", "ENST00000472558.6", "ENST00000471408.5", "ENST00000465801.5", "ENST00000336604.8", "ENST00000396840.6", "ENST00000487279.6", "ENST00000619571.4", "ENST00000356896.8", "ENST00000615885.4", "ENST00000488007.5", "ENST00000396830.2")	0.000310779	4.08692	0.0169189	0.986511	0.995691	-6.9474
4687	ENSG00000111641.11	ENSG00000111641	protein_coding	NOP2	4839	InGen	1.23221	23	c("ENST00000537442.5", "ENST00000620535.4", "ENST00000382421.7", "ENST00000545200.5", "ENST00000399466.6", "ENST00000322166.9", "ENST00000541778.5", "ENST00000542015.1", "ENST00000544630.1", "ENST00000617555.4", "ENST00000536506.5", "ENST00000537708.1", "ENST00000542919.1", "ENST00000542944.5", "ENST00000542867.5", "ENST00000400580.2", "ENST00000536124.5", "ENST00000538420.5", "ENST00000545492.5", "ENST00000545915.5", "ENST00000540228.1", "ENST00000538697.1", "ENST00000546053.1")	-0.00501309	3.54833	-0.222693	0.823903	0.936343	-6.81021
7474	ENSG00000111642.14	ENSG00000111642	protein_coding	CHD4	1108	InGen	16.7506	14	c("ENST00000544484.5", "ENST00000357008.6", "ENST00000544040.5", "ENST00000535717.1", "ENST00000542717.1", "ENST00000536301.1", "ENST00000540960.1", "ENST00000537634.1", "ENST00000545083.1", "ENST00000536999.1", "ENST00000535810.1", "ENST00000545942.5", "ENST00000430771.2", "ENST00000545584.1")	-0.0306124	7.9975	-2.73021	0.00664535	0.0690531	-3.67239
136	ENSG00000251898.1	ENSG00000251898	scaRNA	SCARNA11	677780	InGen	0.4835	1	ENST00000516089.1	-0.0604091	-3.15546	-0.451396	0.65198	0.855297	-5.35121
3258	ENSG00000184574.9	ENSG00000184574	protein_coding	LPAR5	57121	InGen	0.568594	3	c("ENST00000431922.1", "ENST00000329858.8", "ENST00000540335.1")	-0.0535708	1.74155	-0.984035	0.325769	0.635761	-5.96067
2843	ENSG00000111644.7	ENSG00000111644	protein_coding	ACRBP	84519	InGen	0.108986	9	c("ENST00000540513.1", "ENST00000229243.6", "ENST00000414226.6", "ENST00000542357.1", "ENST00000536350.5", "ENST00000535884.5", "ENST00000544352.1", "ENST00000546114.1", "ENST00000538524.1")	0.130974	-0.823149	1.90366	0.0577641	0.257301	-4.20197
2736	ENSG00000111653.19	ENSG00000111653	protein_coding	ING4	51147	InGen	4.22027	18	c("ENST00000341550.8", "ENST00000619641.4", "ENST00000396807.8", "ENST00000446105.6", "ENST00000486287.5", "ENST00000484795.5", "ENST00000482489.5", "ENST00000469749.5", "ENST00000472002.5", "ENST00000488381.5", "ENST00000412586.6", "ENST00000423703.6", "ENST00000444704.5", "ENST00000437149.6", "ENST00000467678.5", "ENST00000479301.5", "ENST00000493873.1", "ENST00000493267.1")	-0.0572653	4.54195	-3.70292	0.000247076	0.00685042	-0.330437
5181	ENSG00000126746.17	ENSG00000126746	protein_coding	ZNF384	171017	InGen	1.76723	16	c("ENST00000319770.7", "ENST00000396801.7", "ENST00000361959.7", "ENST00000355772.8", "ENST00000545946.1", "ENST00000537383.1", "ENST00000417772.7", "ENST00000542519.1", "ENST00000436774.6", "ENST00000540915.5", "ENST00000535485.5", "ENST00000538829.5", "ENST00000542351.5", "ENST00000544482.1", "ENST00000537248.5", "ENST00000542605.1")	-0.0179188	4.19621	-1.26821	0.205555	0.509008	-6.16605
3266	ENSG00000139200.13	ENSG00000139200	protein_coding	PIANP	196500	InGen	4.84565	6	c("ENST00000540656.5", "ENST00000320591.9", "ENST00000534837.5", "ENST00000545917.5", "ENST00000542740.1", "ENST00000536467.1")	-0.0820795	4.87974	-2.42173	0.015948	0.119988	-4.17715
101	ENSG00000252186.1	ENSG00000252186	snRNA	RNU6-781P		InGen	0.317116	1	ENST00000516377.1	-0.00639696	-4.18597	-0.041572	0.966863	0.989511	-5.30016
3113	ENSG00000111652.9	ENSG00000111652	protein_coding	COPS7A	50813	InGen	6.25637	22	c("ENST00000543155.5", "ENST00000626119.2", "ENST00000455113.6", "ENST00000542150.5", "ENST00000229251.7", "ENST00000539735.5", "ENST00000543170.5", "ENST00000538410.5", "ENST00000540408.5", "ENST00000537022.5", "ENST00000543939.5", "ENST00000538375.5", "ENST00000544725.5", "ENST00000534947.5", "ENST00000536872.5", "ENST00000546229.5", "ENST00000541866.5", "ENST00000534877.5", "ENST00000538753.5", "ENST00000543537.5", "ENST00000544316.1", "ENST00000542630.1")	-0.042591	5.29441	-3.11597	0.00198298	0.0299201	-2.35589
657	ENSG00000269892.1	ENSG00000269892	lincRNA			InGen	0.179624	1	ENST00000602431.1	-0.157878	-2.1737	-1.55281	0.121361	0.386981	-4.53215
3781	ENSG00000089693.10	ENSG00000089693	protein_coding	MLF2	8079	InGen	12.1502	11	c("ENST00000203630.9", "ENST00000435120.5", "ENST00000541305.1", "ENST00000542154.5", "ENST00000539187.5", "ENST00000537126.5", "ENST00000541346.1", "ENST00000540710.5", "ENST00000564181.1", "ENST00000536207.1", "ENST00000536249.1")	-0.0178689	6.51188	-1.0246	0.306252	0.618006	-6.7245
1475	ENSG00000159335.15	ENSG00000159335	protein_coding	PTMS	5763	InGen	13.4693	7	c("ENST00000540667.5", "ENST00000389462.8", "ENST00000619580.4", "ENST00000540874.5", "ENST00000309083.6", "ENST00000540828.6", "ENST00000538057.2")	0.0276999	5.25165	1.04486	0.2968	0.608858	-6.58147
4583	ENSG00000010610.9	ENSG00000010610	protein_coding	CD4	920	InGen	1.15231	12	c("ENST00000535707.5", "ENST00000011653.8", "ENST00000536610.5", "ENST00000544344.5", "ENST00000541982.5", "ENST00000538827.5", "ENST00000437800.6", "ENST00000535466.5", "ENST00000536590.1", "ENST00000539492.1", "ENST00000536563.1", "ENST00000543755.1")	-0.0751146	3.32783	-1.91394	0.0564323	0.253716	-4.98158
3295	ENSG00000250510.7	ENSG00000250510	protein_coding	GPR162	27239	InGen	3.28079	7	c("ENST00000311268.7", "ENST00000535220.1", "ENST00000428545.6", "ENST00000541431.1", "ENST00000382315.7", "ENST00000545321.1", "ENST00000542330.1")	0.0620115	4.35584	1.61178	0.1079	0.363606	-5.71552
4601	ENSG00000110811.19	ENSG00000110811	protein_coding	P3H3	10536	InGen	1.14064	11	c("ENST00000290510.9", "ENST00000536140.5", "ENST00000544813.5", "ENST00000612048.4", "ENST00000538102.5", "ENST00000541956.5", "ENST00000544200.5", "ENST00000544949.5", "ENST00000540406.5", "ENST00000545596.1", "ENST00000542976.2")	0.0143153	3.30683	0.202982	0.839266	0.941905	-6.76332
3437	ENSG00000111664.10	ENSG00000111664	protein_coding	GNB3	2784	InGen	0.441653	9	c("ENST00000540458.5", "ENST00000229264.7", "ENST00000541257.5", "ENST00000541978.5", "ENST00000435982.6", "ENST00000539127.5", "ENST00000542868.1", "ENST00000537035.1", "ENST00000542751.1")	-0.0932403	1.38024	-1.64884	0.100067	0.348713	-5.03703
5653	ENSG00000111665.11	ENSG00000111665	protein_coding	CDCA3	83461	InGen	0.0713505	12	c("ENST00000422785.7", "ENST00000604599.1", "ENST00000603043.1", "ENST00000538862.6", "ENST00000229265.10", "ENST00000535406.5", "ENST00000536241.1", "ENST00000544610.1", "ENST00000540683.1", "ENST00000545368.5", "ENST00000535871.1", "ENST00000446553.2")	-0.0967151	-0.382228	-1.64774	0.100291	0.349195	-4.67978
3738	ENSG00000111667.13	ENSG00000111667	protein_coding	USP5	8078	InGen	12.3425	7	c("ENST00000229268.12", "ENST00000389231.9", "ENST00000542087.1", "ENST00000535080.1", "ENST00000537267.5", "ENST00000541969.1", "ENST00000542371.1")	-0.0651184	6.52684	-4.45015	1.15067e-05	0.00067688	2.36519
2700	ENSG00000111669.14	ENSG00000111669	protein_coding	TPI1	7167	InGen	47.2436	10	c("ENST00000229270.8", "ENST00000613953.4", "ENST00000396705.9", "ENST00000488464.6", "ENST00000535434.5", "ENST00000493987.5", "ENST00000462761.5", "ENST00000495834.1", "ENST00000482209.1", "ENST00000474253.1")	-0.00304707	7.95044	-0.162808	0.870762	0.953675	-7.34093
2452	ENSG00000111671.9	ENSG00000111671	protein_coding	SPSB2	84727	InGen	0.512403	5	c("ENST00000523102.5", "ENST00000524270.5", "ENST00000519357.1", "ENST00000432205.5", "ENST00000437851.1")	0.0408648	1.31783	0.941577	0.34705	0.654115	-5.90005
1783	ENSG00000240370.6	ENSG00000240370	transcribed_processed_pseudogene			InGen	0.401517	5	c("ENST00000412023.5", "ENST00000451612.5", "ENST00000274820.7", "ENST00000421824.1", "ENST00000441655.2")	-0.0331958	0.470031	-0.791625	0.429108	0.718365	-5.83109
3054	ENSG00000010626.14	ENSG00000010626	protein_coding	LRRC23	10233	InGen	2.01056	15	c("ENST00000433346.5", "ENST00000449039.5", "ENST00000007969.12", "ENST00000622489.4", "ENST00000451681.5", "ENST00000428946.5", "ENST00000323702.9", "ENST00000457146.5", "ENST00000486401.1", "ENST00000431207.5", "ENST00000443597.6", "ENST00000415834.5", "ENST00000436789.5", "ENST00000429740.1", "ENST00000472633.1")	0.0662239	3.59315	1.7075	0.0886047	0.325173	-5.40894
1105	ENSG00000248593.3	ENSG00000248593	transcribed_unprocessed_pseudogene	DSTNP2	171220	InGen	0.983972	2	c("ENST00000602547.1", "ENST00000504533.2")	0.0210308	1.1044	0.55281	0.580742	0.817313	-6.12923
461	ENSG00000275703.1	ENSG00000275703	lincRNA			InGen	0.0841506	1	ENST00000610699.1	-0.201351	-3.86759	-1.34596	0.179175	0.474611	-4.63272
4281	ENSG00000111674.8	ENSG00000111674	protein_coding	ENO2	2026	InGen	40.0701	14	c("ENST00000537688.5", "ENST00000541477.5", "ENST00000229277.5", "ENST00000537838.5", "ENST00000536199.5", "ENST00000538763.5", "ENST00000539713.5", "ENST00000542509.1", "ENST00000545045.6", "ENST00000535366.5", "ENST00000441285.2", "ENST00000535275.5", "ENST00000543975.1", "ENST00000534977.1")	0.0160877	8.37385	0.865112	0.387562	0.685333	-7.01111
4762	ENSG00000111676.14	ENSG00000111676	protein_coding	ATN1	1822	InGen	5.97233	4	c("ENST00000356654.8", "ENST00000396684.2", "ENST00000541029.1", "ENST00000537488.1")	-0.0195335	5.66286	-0.95589	0.339779	0.648223	-6.7135
1806	ENSG00000111678.10	ENSG00000111678	protein_coding	C12orf57	113246	InGen	12.2221	7	c("ENST00000538392.1", "ENST00000542222.1", "ENST00000545581.5", "ENST00000544681.1", "ENST00000537087.5", "ENST00000229281.5", "ENST00000540506.2")	-0.0188642	5.42937	-0.886796	0.37579	0.676251	-6.74963
1097	ENSG00000272173.1	ENSG00000272173	antisense			InGen	0.36868	1	ENST00000607421.1	0.113417	-0.35625	1.67335	0.0951408	0.339037	-4.66161
5009	ENSG00000111679.16	ENSG00000111679	protein_coding	PTPN6	5777	InGen	0.389963	23	c("ENST00000543115.5", "ENST00000542848.5", "ENST00000543120.5", "ENST00000399448.5", "ENST00000534900.5", "ENST00000538318.5", "ENST00000538715.5", "ENST00000318974.13", "ENST00000456013.5", "ENST00000543744.1", "ENST00000540740.5", "ENST00000416215.6", "ENST00000545153.5", "ENST00000536521.5", "ENST00000535462.5", "ENST00000541698.5", "ENST00000542462.1", "ENST00000542277.5", "ENST00000536013.5", "ENST00000539365.1", "ENST00000539029.5", "ENST00000542761.5", "ENST00000537533.1")	-0.104461	1.87077	-2.39111	0.0173187	0.126531	-3.68482
2499	ENSG00000215021.8	ENSG00000215021	protein_coding	PHB2	11331	InGen	8.13445	14	c("ENST00000537646.5", "ENST00000543465.5", "ENST00000546111.5", "ENST00000535923.5", "ENST00000399433.6", "ENST00000542912.5", "ENST00000440277.5", "ENST00000545555.2", "ENST00000545167.5", "ENST00000544888.5", "ENST00000536316.2", "ENST00000544134.5", "ENST00000546217.1", "ENST00000542294.1")	-0.0106784	5.3401	-0.778419	0.436841	0.724892	-6.83347
5600	ENSG00000126749.14	ENSG00000126749	protein_coding	EMG1	10436	InGen	1.01267	4	c("ENST00000599672.5", "ENST00000611981.1", "ENST00000620255.1", "ENST00000539196.2")	-0.00683998	3.50519	-0.396916	0.691668	0.875945	-6.74702
1292	ENSG00000268439.5	ENSG00000268439	protein_coding			InGen	0.239528	2	c("ENST00000607161.5", "ENST00000261406.7")	-0.0663049	-0.713213	-1.18638	0.236267	0.544046	-5.22168
4725	ENSG00000111684.10	ENSG00000111684	protein_coding	LPCAT3	10162	InGen	0.734298	13	c("ENST00000535479.5", "ENST00000261407.8", "ENST00000535021.5", "ENST00000540090.5", "ENST00000543794.5", "ENST00000536797.5", "ENST00000537179.1", "ENST00000538987.1", "ENST00000540060.1", "ENST00000620843.1", "ENST00000536971.1", "ENST00000545459.5", "ENST00000538910.1")	-0.0200373	2.7272	-0.674259	0.500586	0.770486	-6.42933
6462	ENSG00000182326.14	ENSG00000182326	protein_coding	C1S	716	InGen	1.44035	21	c("ENST00000406697.5", "ENST00000328916.7", "ENST00000360817.9", "ENST00000617865.4", "ENST00000402681.7", "ENST00000489541.1", "ENST00000541647.1", "ENST00000543187.5", "ENST00000488701.1", "ENST00000423384.5", "ENST00000413211.5", "ENST00000403949.5", "ENST00000443875.5", "ENST00000542978.1", "ENST00000495053.1", "ENST00000463798.1", "ENST00000473545.1", "ENST00000470326.1", "ENST00000461983.5", "ENST00000495061.5", "ENST00000497061.1")	0.0892932	4.13085	2.1112	0.0354547	0.194001	-4.7627
291	ENSG00000239701.1	ENSG00000239701	processed_pseudogene			InGen	0.112264	1	ENST00000468816.1	-0.116303	-4.13804	-0.784174	0.433462	0.722331	-5.07509
5672	ENSG00000159403.15	ENSG00000159403	protein_coding	C1R	715	InGen	0.877306	14	c("ENST00000542285.5", "ENST00000540394.5", "ENST00000602298.2", "ENST00000536053.6", "ENST00000535233.6", "ENST00000543362.5", "ENST00000540610.5", "ENST00000543835.5", "ENST00000541042.5", "ENST00000543851.1", "ENST00000540242.2", "ENST00000538050.5", "ENST00000545466.1", "ENST00000536092.1")	0.120904	3.05062	2.12424	0.0343419	0.190566	-4.53187
5014	ENSG00000139178.10	ENSG00000139178	protein_coding	C1RL	51279	InGen	0.973122	12	c("ENST00000539803.5", "ENST00000545280.5", "ENST00000266542.8", "ENST00000504702.2", "ENST00000544702.5", "ENST00000534950.1", "ENST00000543933.5", "ENST00000537833.5", "ENST00000534969.1", "ENST00000545337.1", "ENST00000543941.1", "ENST00000539927.1")	0.0966195	3.24804	2.7037	0.00718771	0.0725125	-3.20558
6094	ENSG00000205885.7	ENSG00000205885	antisense	C1RL-AS1	283314	InGen	0.18567	5	c("ENST00000435921.6", "ENST00000541775.5", "ENST00000536679.5", "ENST00000382215.3", "ENST00000535078.1")	0.0824834	1.00555	1.85387	0.0645886	0.272913	-4.62672
1369	ENSG00000139194.7	ENSG00000139194	protein_coding	RBP5	83758	InGen	0.117081	4	c("ENST00000266560.7", "ENST00000542784.1", "ENST00000542370.1", "ENST00000543045.1")	-0.059294	-1.76657	-0.648357	0.517174	0.780226	-5.45951
1179	ENSG00000256967.1	ENSG00000256967	antisense			InGen	0.164912	2	c("ENST00000544657.1", "ENST00000538062.1")	-0.113589	-1.50488	-1.2995	0.194615	0.496169	-4.95565
6865	ENSG00000139182.13	ENSG00000139182	protein_coding	CLSTN3	9746	InGen	10.6636	16	c("ENST00000541953.5", "ENST00000266546.10", "ENST00000541667.5", "ENST00000545663.5", "ENST00000535452.5", "ENST00000534830.5", "ENST00000539982.5", "ENST00000537408.1", "ENST00000538933.1", "ENST00000540931.1", "ENST00000535668.1", "ENST00000544584.1", "ENST00000541770.1", "ENST00000542663.1", "ENST00000331148.5", "ENST00000535313.1")	-0.0432402	7.1249	-1.46744	0.143143	0.421408	-6.22326
651	ENSG00000255572.1	ENSG00000255572	antisense			InGen	0.0731024	2	c("ENST00000543061.1", "ENST00000545794.1")	0.0999347	-3.46954	0.717719	0.473403	0.751513	-5.17792
5488	ENSG00000139197.10	ENSG00000139197	protein_coding	PEX5	5830	InGen	6.6746	20	c("ENST00000536883.5", "ENST00000542539.5", "ENST00000455147.6", "ENST00000540398.5", "ENST00000266563.9", "ENST00000543974.5", "ENST00000545220.1", "ENST00000434354.6", "ENST00000544456.5", "ENST00000545574.5", "ENST00000420616.6", "ENST00000412720.6", "ENST00000396637.7", "ENST00000535486.2", "ENST00000536841.5", "ENST00000537873.5", "ENST00000266564.7", "ENST00000545845.1", "ENST00000539304.1", "ENST00000541850.1")	-0.0625805	6.19469	-2.63584	0.00876163	0.0827924	-3.78609
5690	ENSG00000177675.8	ENSG00000177675	protein_coding	CD163L1	283316	InGen	0.218496	10	c("ENST00000539726.5", "ENST00000542055.5", "ENST00000543841.5", "ENST00000313599.7", "ENST00000416109.2", "ENST00000546182.1", "ENST00000545597.1", "ENST00000544331.1", "ENST00000545926.1", "ENST00000543276.1")	0.0417148	1.22319	0.603376	0.546645	0.79759	-6.13751
1211	ENSG00000255836.1	ENSG00000255836	processed_pseudogene			InGen	0.182777	1	ENST00000538078.1	0.0832509	-1.25063	1.05012	0.294376	0.606307	-5.28317
5813	ENSG00000177575.12	ENSG00000177575	protein_coding	CD163	9332	InGen	0.972358	11	c("ENST00000359156.8", "ENST00000537044.1", "ENST00000542705.1", "ENST00000534848.1", "ENST00000542280.5", "ENST00000537626.5", "ENST00000541972.5", "ENST00000396620.7", "ENST00000432237.2", "ENST00000538840.1", "ENST00000539632.1")	-0.0497098	2.86298	-0.513282	0.608074	0.832694	-6.604
5393	ENSG00000111704.10	ENSG00000111704	protein_coding	NANOG	79923	InGen	0.0481146	4	c("ENST00000541267.5", "ENST00000229307.8", "ENST00000526434.2", "ENST00000526286.1")	-0.0085774	-1.38093	-0.0833997	0.933581	0.977062	-5.78857
6159	ENSG00000059804.15	ENSG00000059804	protein_coding	SLC2A3	6515	InGen	5.17499	11	c("ENST00000075120.11", "ENST00000543435.1", "ENST00000486749.5", "ENST00000469295.1", "ENST00000479059.3", "ENST00000490763.1", "ENST00000495813.5", "ENST00000544291.1", "ENST00000544936.1", "ENST00000476634.1", "ENST00000541671.1")	-0.0725709	5.86232	-1.54343	0.123618	0.390717	-6.00779
315	ENSG00000240739.1	ENSG00000240739	unprocessed_pseudogene			InGen	0.337935	1	ENST00000470614.1	0.069044	-2.6473	0.640144	0.522492	0.783283	-5.36902
561	ENSG00000282080.1	ENSG00000282080	lincRNA			InGen	0.26338	1	ENST00000631571.1	-0.00863993	-1.93056	-0.0991357	0.921087	0.972307	-5.64608
660	ENSG00000255581.1	ENSG00000255581	processed_pseudogene			InGen	0.229111	1	ENST00000388966.4	0.0283966	-1.87038	0.326311	0.744382	0.901905	-5.60908
6296	ENSG00000065970.8	ENSG00000065970	protein_coding	FOXJ2	55810	InGen	1.56606	3	c("ENST00000162391.7", "ENST00000428177.2", "ENST00000539192.1")	0.00515589	4.30792	0.279881	0.779732	0.917389	-6.94746
2145	ENSG00000171860.4	ENSG00000171860	protein_coding	C3AR1	719	InGen	1.12879	2	c("ENST00000307637.4", "ENST00000546241.1")	-0.123368	2.05022	-2.29204	0.0224887	0.148829	-3.96446
1783	ENSG00000279865.1	ENSG00000279865	TEC			InGen	0.219855	1	ENST00000624929.1	0.0818774	-0.367213	1.34795	0.178535	0.474001	-5.11413
4155	ENSG00000089818.16	ENSG00000089818	protein_coding	NECAP1	25977	InGen	10.3624	9	c("ENST00000339754.9", "ENST00000546181.1", "ENST00000542095.5", "ENST00000545807.5", "ENST00000450991.6", "ENST00000544891.5", "ENST00000541948.1", "ENST00000540083.1", "ENST00000537796.1")	0.0486979	6.36156	3.35708	0.000873121	0.0169688	-1.70198
1281	ENSG00000111729.12	ENSG00000111729	protein_coding	CLEC4A	50856	InGen	0.65716	5	c("ENST00000229332.9", "ENST00000345999.7", "ENST00000352620.7", "ENST00000360500.3", "ENST00000546339.1")	0.0713914	0.745098	1.4974	0.135179	0.409367	-5.12979
4661	ENSG00000226711.6	ENSG00000226711	antisense	FAM66C		InGen	3.16739	9	c("ENST00000456135.6", "ENST00000454799.6", "ENST00000544214.5", "ENST00000541558.5", "ENST00000372173.5", "ENST00000535567.5", "ENST00000420514.6", "ENST00000438689.6", "ENST00000540566.1")	-0.011035	4.86803	-0.524443	0.600298	0.828008	-6.93971
1414	ENSG00000276417.1	ENSG00000276417	lincRNA			InGen	2.79535	1	ENST00000611627.1	0.0187344	2.93318	0.63977	0.522735	0.783283	-6.50813
3358	ENSG00000275367.1	ENSG00000275367	lincRNA			InGen	3.16338	1	ENST00000618256.1	-0.0119609	4.32303	-0.425611	0.670649	0.86479	-6.89969
2538	ENSG00000171847.10	ENSG00000171847	protein_coding	FAM90A1	55138	InGen	0.223483	3	c("ENST00000307435.10", "ENST00000538603.5", "ENST00000442295.2")	0.0413808	0.0122887	0.473182	0.636374	0.847608	-5.93646
424	ENSG00000254016.2	ENSG00000254016	unprocessed_pseudogene	ALG1L10P		InGen	3.75071	1	ENST00000437882.2	-0.0401774	1.53865	-0.799345	0.424625	0.71426	-6.07981
994	ENSG00000164845.16	ENSG00000164845	transcribed_unprocessed_pseudogene	FAM86FP		InGen	0.311159	2	c("ENST00000338711.9", "ENST00000427893.2")	-0.00696733	-0.85008	-0.0739554	0.941088	0.980078	-5.84479
1397	ENSG00000215241.3	ENSG00000215241	lincRNA		101927905	InGen	4.26305	3	c("ENST00000304751.9", "ENST00000399866.3", "ENST00000536034.1")	-0.0972171	3.48468	-1.63035	0.103916	0.356207	-5.50582
5663	ENSG00000226091.7	ENSG00000226091	lincRNA	LINC00937	389634	InGen	0.0893271	7	c("ENST00000544461.1", "ENST00000537659.5", "ENST00000539348.5", "ENST00000420040.2", "ENST00000536560.1", "ENST00000538304.1", "ENST00000536539.1")	0.0115673	-0.257657	0.181836	0.855815	0.947585	-5.96626
620	ENSG00000256552.2	ENSG00000256552	transcribed_processed_pseudogene			InGen	0.801995	2	c("ENST00000537764.1", "ENST00000411880.3")	-0.166783	-0.0787164	-2.82777	0.00495351	0.0566818	-2.28948
851	ENSG00000256101.5	ENSG00000256101	lincRNA			InGen	1.06289	2	c("ENST00000535746.5", "ENST00000539795.1")	-0.0682469	0.776435	-1.44651	0.148918	0.430511	-5.22423
216	ENSG00000277952.1	ENSG00000277952	processed_pseudogene			InGen	0.873014	1	ENST00000622868.1	-0.0849857	-1.53388	-1.06015	0.289798	0.601548	-5.22224
2422	ENSG00000166523.7	ENSG00000166523	protein_coding	CLEC4E	26253	InGen	0.0779633	6	c("ENST00000299663.7", "ENST00000446457.6", "ENST00000545274.5", "ENST00000537698.1", "ENST00000450725.2", "ENST00000446809.2")	-0.151073	-2.37018	-1.00968	0.313336	0.624396	-5.18097
3876	ENSG00000197614.10	ENSG00000197614	protein_coding	MFAP5	8076	InGen	0.06847	15	c("ENST00000535411.5", "ENST00000543467.5", "ENST00000359478.6", "ENST00000433590.6", "ENST00000396549.6", "ENST00000543369.5", "ENST00000544211.5", "ENST00000535336.5", "ENST00000540087.5", "ENST00000538694.5", "ENST00000537009.5", "ENST00000534833.5", "ENST00000544889.1", "ENST00000538107.5", "ENST00000537128.1")	0.074141	-1.17736	0.697503	0.485945	0.760004	-5.57463
488	ENSG00000255829.1	ENSG00000255829	antisense			InGen	1.00506	2	c("ENST00000539089.1", "ENST00000544922.1")	-0.0310954	-0.134514	-0.521173	0.602572	0.829327	-5.90944
572	ENSG00000256004.1	ENSG00000256004	processed_pseudogene			InGen	0.261399	1	ENST00000545370.1	-0.0927958	-2.06437	-0.974462	0.330492	0.640099	-5.23367
8619	ENSG00000166532.15	ENSG00000166532	protein_coding	RIMKLB	57494	InGen	4.1148	13	c("ENST00000538758.1", "ENST00000544257.5", "ENST00000541044.5", "ENST00000539923.5", "ENST00000537189.1", "ENST00000535829.5", "ENST00000357529.7", "ENST00000299673.5", "ENST00000538135.5", "ENST00000619374.4", "ENST00000542232.6", "ENST00000504495.6", "ENST00000510357.2")	0.00825004	6.11937	0.47537	0.634816	0.846937	-7.10092
645	ENSG00000244131.2	ENSG00000244131	processed_pseudogene	RPSAP51		InGen	0.207407	1	ENST00000497462.2	-0.0966839	-2.20461	-1.00051	0.317746	0.628225	-5.15037
452	ENSG00000256661.1	ENSG00000256661	antisense	A2ML1-AS1		InGen	0.131528	1	ENST00000537288.1	0.00923849	-3.21934	0.0685172	0.945413	0.982037	-5.42052
2279	ENSG00000249790.2	ENSG00000249790	lincRNA			InGen	0.075496	3	c("ENST00000422780.3", "ENST00000540299.1", "ENST00000514568.2")	0.329616	-2.01536	2.08532	0.0377554	0.201349	-3.73681
7303	ENSG00000166535.19	ENSG00000166535	protein_coding	A2ML1	144568	InGen	0.507151	9	c("ENST00000299698.11", "ENST00000537546.1", "ENST00000541459.5", "ENST00000536789.5", "ENST00000539547.5", "ENST00000545692.1", "ENST00000540049.1", "ENST00000545850.1", "ENST00000537475.1")	-0.0646781	2.74907	-1.16618	0.244325	0.552564	-5.96515
455	ENSG00000282022.1	ENSG00000282022	antisense			InGen	0.230894	1	ENST00000631830.1	-0.161355	-2.28227	-1.6423	0.101415	0.351554	-4.40234
6090	ENSG00000111752.10	ENSG00000111752	protein_coding	PHC1	1911	InGen	2.8608	14	c("ENST00000538657.5", "ENST00000543824.5", "ENST00000433847.2", "ENST00000433083.6", "ENST00000544916.5", "ENST00000544539.5", "ENST00000539063.5", "ENST00000540574.5", "ENST00000541181.1", "ENST00000542346.1", "ENST00000539928.1", "ENST00000537610.1", "ENST00000535510.1", "ENST00000540809.1")	-0.0531177	5.09249	-1.81263	0.070734	0.287388	-5.47537
3777	ENSG00000003056.7	ENSG00000003056	protein_coding	M6PR	4074	InGen	6.25682	13	c("ENST00000539143.5", "ENST00000541507.5", "ENST00000536844.5", "ENST00000000412.7", "ENST00000544193.1", "ENST00000543704.5", "ENST00000537621.1", "ENST00000543258.1", "ENST00000543834.1", "ENST00000544245.1", "ENST00000540837.1", "ENST00000543845.1", "ENST00000543159.1")	-0.03281	5.57096	-1.60318	0.109785	0.367008	-5.88523
2598	ENSG00000139187.9	ENSG00000139187	protein_coding	KLRG1	10219	InGen	0.478976	7	c("ENST00000539240.5", "ENST00000544226.5", "ENST00000538029.1", "ENST00000541957.1", "ENST00000356986.7", "ENST00000266551.8", "ENST00000543895.1")	-0.0348868	1.32005	-1.09221	0.275484	0.587225	-5.74437
901	ENSG00000255776.1	ENSG00000255776	processed_pseudogene	VDAC2P2		InGen	0.119628	1	ENST00000544463.1	-0.0928726	-2.41409	-0.887095	0.375629	0.676047	-5.20623
2192	ENSG00000245105.2	ENSG00000245105	antisense	A2M-AS1	144571	InGen	0.536294	1	ENST00000499762.2	0.0140761	1.19906	0.312428	0.754899	0.906661	-6.25888
6384	ENSG00000175899.14	ENSG00000175899	protein_coding	A2M	2	InGen	20.3518	13	c("ENST00000543436.2", "ENST00000495442.1", "ENST00000495709.1", "ENST00000318602.11", "ENST00000545828.1", "ENST00000542567.1", "ENST00000462568.1", "ENST00000546069.1", "ENST00000472360.1", "ENST00000539638.5", "ENST00000404455.2", "ENST00000467091.1", "ENST00000497324.1")	-0.0863687	7.91973	-2.32931	0.0204038	0.14027	-4.65793
863	ENSG00000256937.1	ENSG00000256937	processed_pseudogene	KRT17P8		InGen	0.21538	1	ENST00000540749.1	-0.118213	-1.59746	-1.48751	0.137768	0.413391	-4.7089
508	ENSG00000256720.1	ENSG00000256720	processed_pseudogene	BTG1P1		InGen	0.24095	1	ENST00000540396.1	0.026971	-2.26804	0.263296	0.792476	0.924119	-5.5504
6227	ENSG00000126838.9	ENSG00000126838	protein_coding	PZP	5858	InGen	0.193684	7	c("ENST00000261336.6", "ENST00000535230.5", "ENST00000539983.5", "ENST00000546197.5", "ENST00000540995.5", "ENST00000543108.1", "ENST00000546116.1")	0.0631627	-0.100632	0.264072	0.791878	0.923679	-6.00236
85	ENSG00000283429.1	ENSG00000283429	miRNA	MIR1244-3	100422872	InGen	1.32711	1	ENST00000635744.1	-0.0899592	-2.19219	-0.967262	0.334072	0.643125	-5.1745
346	ENSG00000231503.4	ENSG00000231503	processed_pseudogene	PTMAP4		InGen	0.519207	1	ENST00000426188.2	0.00158736	-1.50163	0.0222113	0.982292	0.994704	-5.71
2472	ENSG00000237248.4	ENSG00000237248	lincRNA	LINC00987	100499405	InGen	0.666209	1	ENST00000427111.4	-0.0881247	1.68962	-1.85283	0.0647369	0.273095	-4.73873
224	ENSG00000256427.1	ENSG00000256427	lincRNA			InGen	1.68566	1	ENST00000538219.1	-0.0841102	-0.502293	-1.04968	0.294582	0.606466	-5.40571
3158	ENSG00000111788.10	ENSG00000111788	unprocessed_pseudogene			InGen	0.327608	1	ENST00000539757.1	0.03571	0.380707	0.184302	0.853882	0.946847	-6.10451
400	ENSG00000256673.1	ENSG00000256673	unprocessed_pseudogene			InGen	1.78117	1	ENST00000540982.1	-0.0996359	0.136943	-1.05301	0.293056	0.604941	-5.53481
2947	ENSG00000214826.5	ENSG00000214826	unprocessed_pseudogene	DDX12P		InGen	0.136716	1	ENST00000432996.2	0.0529772	-0.608522	0.521585	0.602285	0.829285	-5.78229
10244	ENSG00000214776.9	ENSG00000214776	transcribed_unprocessed_pseudogene			InGen	0.208087	2	c("ENST00000518709.5", "ENST00000520314.2")	0.224546	0.913497	0.740631	0.459407	0.741131	-6.03616
3197	ENSG00000256594.7	ENSG00000256594	transcribed_unprocessed_pseudogene		374443	InGen	0.424035	7	c("ENST00000633848.1", "ENST00000611052.4", "ENST00000576948.5", "ENST00000575094.5", "ENST00000545363.6", "ENST00000574035.5", "ENST00000537668.1")	0.0755028	1.3477	1.90929	0.0570323	0.255258	-4.57787
2508	ENSG00000257027.1	ENSG00000257027	sense_intronic			InGen	0.484098	1	ENST00000537616.1	0.0159016	1.14233	0.347889	0.72813	0.894451	-6.23317
6957	ENSG00000069493.14	ENSG00000069493	protein_coding	CLEC2D	29121	InGen	0.268564	16	c("ENST00000536355.5", "ENST00000487752.1", "ENST00000261340.11", "ENST00000325960.11", "ENST00000290855.10", "ENST00000492359.6", "ENST00000444971.6", "ENST00000479877.5", "ENST00000543300.5", "ENST00000545918.5", "ENST00000261339.10", "ENST00000466035.6", "ENST00000476198.2", "ENST00000430909.5", "ENST00000544322.1", "ENST00000460309.1")	0.0478261	1.78084	1.1495	0.251127	0.560658	-5.79384
1721	ENSG00000184293.7	ENSG00000184293	protein_coding	CLECL1	160365	InGen	0.0512469	4	c("ENST00000540988.1", "ENST00000542530.5", "ENST00000621400.4", "ENST00000327839.3")	0.017394	-2.89415	0.0897127	0.928566	0.975147	-5.45811
2832	ENSG00000110848.8	ENSG00000110848	protein_coding	CD69	969	InGen	0.207122	4	c("ENST00000228434.7", "ENST00000536709.1", "ENST00000416624.6", "ENST00000543147.1")	-0.18311	-0.272591	-1.38639	0.166498	0.45763	-5.08603
1260	ENSG00000150045.11	ENSG00000150045	protein_coding	KLRF1	51348	InGen	0.0620656	8	c("ENST00000617793.4", "ENST00000279545.7", "ENST00000354855.7", "ENST00000612321.4", "ENST00000617889.4", "ENST00000537723.5", "ENST00000545196.1", "ENST00000616259.1")	0.0887037	-2.95049	0.597534	0.550533	0.800477	-5.30823
2638	ENSG00000110852.4	ENSG00000110852	protein_coding	CLEC2B	9976	InGen	0.480506	4	c("ENST00000228438.2", "ENST00000538152.1", "ENST00000540743.1", "ENST00000539028.1")	-0.0703776	1.08022	-1.10206	0.271185	0.582598	-5.68622
979	ENSG00000225231.1	ENSG00000225231	lincRNA		100506159	InGen	0.379505	1	ENST00000412084.1	0.183945	-2.22242	0.590637	0.55514	0.803559	-5.4609
2854	ENSG00000197992.6	ENSG00000197992	protein_coding	CLEC9A	283420	InGen	0.267725	3	c("ENST00000355819.5", "ENST00000544751.1", "ENST00000538482.1")	-0.125563	0.318542	-1.28199	0.200683	0.502853	-5.35008
3169	ENSG00000150048.10	ENSG00000150048	protein_coding	CLEC1A	51267	InGen	0.194435	5	c("ENST00000315330.8", "ENST00000457018.6", "ENST00000420265.2", "ENST00000544104.1", "ENST00000414501.2")	-0.0432582	-0.153117	-0.579061	0.562916	0.808133	-5.84026
4190	ENSG00000172243.17	ENSG00000172243	protein_coding	CLEC7A	64581	InGen	0.474126	13	c("ENST00000353231.9", "ENST00000534609.5", "ENST00000529761.5", "ENST00000298523.9", "ENST00000396484.6", "ENST00000304084.12", "ENST00000349926.9", "ENST00000465100.5", "ENST00000533022.5", "ENST00000531192.5", "ENST00000528799.1", "ENST00000310002.4", "ENST00000525605.1")	-0.114708	1.84981	-1.80629	0.0717207	0.289297	-4.87261
3057	ENSG00000173391.8	ENSG00000173391	protein_coding	OLR1	4973	InGen	2.48806	11	c("ENST00000309539.7", "ENST00000544577.5", "ENST00000543993.5", "ENST00000545927.5", "ENST00000432556.6", "ENST00000536989.1", "ENST00000539518.5", "ENST00000538745.5", "ENST00000339968.6", "ENST00000538873.1", "ENST00000543414.1")	-0.105496	3.69449	-1.45675	0.14607	0.426026	-5.81881
3489	ENSG00000165685.8	ENSG00000165685	protein_coding	TMEM52B	120939	InGen	0.499269	6	c("ENST00000381923.6", "ENST00000334148.7", "ENST00000545924.1", "ENST00000298530.7", "ENST00000543484.1", "ENST00000546153.1")	0.327691	1.69039	5.42833	1.05712e-07	1.61281e-05	7.37657
4086	ENSG00000139112.10	ENSG00000139112	protein_coding	GABARAPL1	23710	InGen	32.5279	19	c("ENST00000539408.5", "ENST00000542722.5", "ENST00000545859.5", "ENST00000266458.9", "ENST00000421801.6", "ENST00000544284.5", "ENST00000545047.5", "ENST00000541453.1", "ENST00000629504.1", "ENST00000543602.5", "ENST00000540424.5", "ENST00000537201.5", "ENST00000545887.1", "ENST00000541960.5", "ENST00000539289.5", "ENST00000546017.5", "ENST00000535576.5", "ENST00000539170.5", "ENST00000545290.1")	0.115719	7.99177	5.8214	1.30756e-08	2.82611e-06	8.80038
17404	ENSG00000134539.16	ENSG00000134539	protein_coding	KLRD1	3824	InGen	0.0509648	11	c("ENST00000544747.5", "ENST00000540271.1", "ENST00000381908.7", "ENST00000336164.8", "ENST00000350274.9", "ENST00000538997.1", "ENST00000344825.10", "ENST00000543420.5", "ENST00000543777.5", "ENST00000539374.1", "ENST00000539792.1")	0.0147544	0.650888	0.209115	0.834478	0.940784	-6.1789
2830	ENSG00000245648.1	ENSG00000245648	antisense		101928100	InGen	0.226726	1	ENST00000500682.1	-0.0521722	0.296868	-0.64583	0.518807	0.781093	-5.89469
2592	ENSG00000255819.7	ENSG00000255819	protein_coding	KLRC4-KLRK1		InGen	0.0638856	13	c("ENST00000543572.6", "ENST00000539300.5", "ENST00000543812.5", "ENST00000585711.5", "ENST00000586581.5", "ENST00000591546.5", "ENST00000590131.5", "ENST00000588263.5", "ENST00000588447.5", "ENST00000590323.5", "ENST00000539370.5", "ENST00000585507.5", "ENST00000591937.1")	-0.134764	-1.82853	-1.20718	0.228169	0.535377	-5.01786
930	ENSG00000183542.5	ENSG00000183542	protein_coding	KLRC4	8302	InGen	0.179319	1	ENST00000309384.2	-0.21161	-1.76082	-2.06978	0.0391969	0.205942	-3.77441
1148	ENSG00000205810.8	ENSG00000205810	protein_coding	KLRC3	3823	InGen	0.357854	2	c("ENST00000396439.6", "ENST00000381903.2")	-0.135008	-0.406599	-1.76504	0.078418	0.304431	-4.48593
998	ENSG00000255641.1	ENSG00000255641	protein_coding			InGen	0.0882152	1	ENST00000539033.1	-0.324433	-2.77459	-2.57981	0.0102874	0.0912337	-2.74264
1499	ENSG00000205809.9	ENSG00000205809	protein_coding	KLRC2	3822	InGen	0.595939	6	c("ENST00000535069.5", "ENST00000381902.6", "ENST00000619500.4", "ENST00000381901.5", "ENST00000536833.6", "ENST00000537017.1")	-0.390823	0.0541541	-1.7082	0.0884749	0.324861	-4.67486
2698	ENSG00000134545.13	ENSG00000134545	protein_coding	KLRC1	3821	InGen	0.0846	7	c("ENST00000536188.5", "ENST00000359151.7", "ENST00000408006.7", "ENST00000347831.9", "ENST00000544822.2", "ENST00000543893.1", "ENST00000537699.1")	-0.362334	-1.9115	-1.69176	0.0915702	0.331561	-4.38823
2423	ENSG00000180574.3	ENSG00000180574	protein_coding			InGen	0.584156	2	c("ENST00000322446.3", "ENST00000538173.1")	-0.0283253	1.48973	-0.886148	0.376138	0.676439	-5.99011
270	ENSG00000257016.1	ENSG00000257016	processed_pseudogene	SLC25A39P2		InGen	0.18251	1	ENST00000537614.1	-0.198435	-4.23156	-0.826714	0.408956	0.701695	-5.04483
2457	ENSG00000256667.6	ENSG00000256667	transcribed_unprocessed_pseudogene	KLRA1P		InGen	0.548022	3	c("ENST00000535939.5", "ENST00000510134.6", "ENST00000503499.1")	0.0197854	1.39438	0.522028	0.601977	0.829206	-6.22996
4856	ENSG00000111196.9	ENSG00000111196	protein_coding	MAGOHB	55110	InGen	1.0516	11	c("ENST00000320756.6", "ENST00000398874.8", "ENST00000539554.5", "ENST00000544850.5", "ENST00000537852.5", "ENST00000540074.5", "ENST00000545236.5", "ENST00000543929.5", "ENST00000546173.5", "ENST00000544176.1", "ENST00000625272.1")	0.0514954	3.37586	2.5999	0.00971502	0.087823	-3.4895
3424	ENSG00000060140.8	ENSG00000060140	protein_coding	STYK1	55359	InGen	1.50635	6	c("ENST00000075503.7", "ENST00000542924.1", "ENST00000542562.5", "ENST00000538867.5", "ENST00000535345.5", "ENST00000541561.1")	0.0910034	3.25405	2.27328	0.0236068	0.153081	-4.26757
8610	ENSG00000060138.12	ENSG00000060138	protein_coding	YBX3	8531	InGen	0.833747	18	c("ENST00000279550.11", "ENST00000228251.8", "ENST00000540447.5", "ENST00000540975.5", "ENST00000546164.5", "ENST00000536823.5", "ENST00000366286.6", "ENST00000542002.5", "ENST00000366290.2", "ENST00000542641.5", "ENST00000541351.3", "ENST00000544504.5", "ENST00000539204.5", "ENST00000544622.4", "ENST00000546298.5", "ENST00000544501.1", "ENST00000536107.5", "ENST00000540747.1")	0.0784489	3.3872	1.3556	0.176089	0.471332	-5.91192
1096	ENSG00000121377.2	ENSG00000121377	protein_coding	TAS2R7	50837	InGen	0.0485286	1	ENST00000240687.2	0.206576	-3.51259	1.41235	0.158724	0.445313	-4.59919
1243	ENSG00000121314.2	ENSG00000121314	protein_coding	TAS2R8	50836	InGen	0.0536337	1	ENST00000240615.2	-0.149448	-3.28667	-1.05263	0.293229	0.60512	-4.98
1032	ENSG00000121381.3	ENSG00000121381	protein_coding	TAS2R9	50835	InGen	0.0626648	1	ENST00000240691.3	-0.0500461	-3.24547	-0.37357	0.708948	0.885392	-5.38557
1792	ENSG00000231887.6	ENSG00000231887	protein_coding	PRH1	5554	InGen	0.403377	6	c("ENST00000538332.2", "ENST00000543626.4", "ENST00000428168.5", "ENST00000539853.5", "ENST00000541977.5", "ENST00000536086.2")	-0.0634567	0.474218	-1.37788	0.169111	0.461822	-5.2375
1042	ENSG00000121318.2	ENSG00000121318	protein_coding	TAS2R10	50839	InGen	0.24548	1	ENST00000240619.2	0.0765335	-1.11702	0.989962	0.322868	0.632986	-5.37369
943	ENSG00000256651.1	ENSG00000256651	processed_pseudogene			InGen	0.277295	1	ENST00000541449.1	0.0188816	-1.07165	0.269568	0.787649	0.921309	-5.79044
3026	ENSG00000111215.11	ENSG00000111215	protein_coding	PRR4	11272	InGen	0.866983	14	c("ENST00000542881.5", "ENST00000544994.5", "ENST00000228811.8", "ENST00000535024.5", "ENST00000540107.2", "ENST00000539285.2", "ENST00000539179.5", "ENST00000540808.2", "ENST00000542658.1", "ENST00000546317.1", "ENST00000534923.1", "ENST00000541456.1", "ENST00000546265.1", "ENST00000541175.1")	-0.0421315	2.33317	-0.825866	0.409436	0.702122	-6.22463
1075	ENSG00000256682.2	ENSG00000256682	transcribed_processed_pseudogene			InGen	0.509618	2	c("ENST00000542513.1", "ENST00000544947.1")	-0.0249236	0.0329535	-0.52198	0.60201	0.829206	-5.93406
1637	ENSG00000212128.2	ENSG00000212128	protein_coding	TAS2R13	50838	InGen	0.637621	1	ENST00000390677.2	0.0358602	0.954815	0.888559	0.374843	0.675441	-5.88943
2350	ENSG00000212127.5	ENSG00000212127	protein_coding	TAS2R14	50840	InGen	1.0052	2	c("ENST00000537503.1", "ENST00000381852.4")	-0.0041062	2.24106	-0.138239	0.89013	0.960727	-6.53721
928	ENSG00000212125.2	ENSG00000212125	processed_pseudogene	TAS2R15P		InGen	1.49484	1	ENST00000390674.2	0.0613533	1.43892	1.88182	0.0606792	0.263979	-4.65569
1000	ENSG00000212126.3	ENSG00000212126	protein_coding	TAS2R50	259296	InGen	0.479999	1	ENST00000506868.1	0.0426151	-0.128715	0.860717	0.389976	0.68731	-5.67856
1381	ENSG00000255837.1	ENSG00000255837	protein_coding	TAS2R20	259295	InGen	0.526622	1	ENST00000538986.1	-0.0372381	0.463737	-0.843964	0.399259	0.694758	-5.81496
1002	ENSG00000212124.2	ENSG00000212124	protein_coding	TAS2R19	259294	InGen	0.944109	1	ENST00000390673.2	0.0203943	0.87258	0.534	0.593676	0.824777	-6.10629
1021	ENSG00000256436.1	ENSG00000256436	protein_coding	TAS2R31	259290	InGen	0.963745	1	ENST00000390675.2	0.0165229	0.90724	0.467984	0.640084	0.849574	-6.14448
925	ENSG00000256019.1	ENSG00000256019	processed_pseudogene	TAS2R63P		InGen	0.240301	1	ENST00000541376.1	-0.0863759	-1.32787	-1.06486	0.287664	0.599542	-5.25059
930	ENSG00000226761.3	ENSG00000226761	protein_coding	TAS2R46	259292	InGen	0.323445	1	ENST00000533467.1	-0.0625897	-0.826705	-0.998408	0.318763	0.629189	-5.40598
2403	ENSG00000256274.1	ENSG00000256274	transcribed_processed_pseudogene	TAS2R64P		InGen	0.213188	2	c("ENST00000534866.1", "ENST00000422992.2")	-0.294029	-0.661493	-1.33196	0.183728	0.481558	-5.06645
1027	ENSG00000255374.3	ENSG00000255374	protein_coding	TAS2R43	259289	InGen	0.27091	1	ENST00000531678.1	-0.3579	-1.69786	-1.43884	0.151078	0.434328	-4.7541
96	ENSG00000256400.1	ENSG00000256400	processed_pseudogene			InGen	0.46449	1	ENST00000542637.1	-0.129688	-3.95833	-0.666152	0.505747	0.773298	-5.15674
1687	ENSG00000256188.3	ENSG00000256188	protein_coding	TAS2R30	259293	InGen	0.612558	1	ENST00000539585.1	-0.0100048	0.962928	-0.250845	0.802079	0.92784	-6.23366
910	ENSG00000256981.1	ENSG00000256981	processed_pseudogene			InGen	0.800263	1	ENST00000535136.1	0.014104	0.460106	0.318894	0.749995	0.904559	-6.10369
385	ENSG00000256712.1	ENSG00000256712	sense_intronic			InGen	1.43642	1	ENST00000543969.1	0.00164142	0.0088126	0.0359626	0.971332	0.990871	-6.05181
4795	ENSG00000256537.4	ENSG00000256537	protein_coding	SMIM10L1	100129361	InGen	3.03883	1	ENST00000622602.1	0.018476	4.84886	0.893699	0.372089	0.673229	-6.6745
512	ENSG00000275119.1	ENSG00000275119	lincRNA			InGen	0.164714	1	ENST00000612592.1	-0.141346	-2.80053	-1.10297	0.270788	0.582308	-4.98009
1311	ENSG00000251655.6	ENSG00000251655	protein_coding	PRB1	5542	InGen	0.0552638	4	c("ENST00000545626.5", "ENST00000240636.10", "ENST00000500254.6", "ENST00000546254.3")	-0.192411	-3.09393	-1.34388	0.179845	0.4754	-4.70302
1793	ENSG00000121335.11	ENSG00000121335	protein_coding	PRB2	653247	InGen	0.430721	3	c("ENST00000389362.5", "ENST00000545829.1", "ENST00000565533.1")	-0.0877972	0.451677	-1.11634	0.265035	0.575893	-5.53225
1224	ENSG00000255790.5	ENSG00000255790	sense_intronic			InGen	1.5042	4	c("ENST00000538349.5", "ENST00000542062.5", "ENST00000539178.5", "ENST00000540635.1")	-0.142266	1.75157	-3.0092	0.00280683	0.0380422	-2.0723
274	ENSG00000237303.2	ENSG00000237303	processed_pseudogene	HIGD1AP8		InGen	0.11408	1	ENST00000453927.2	-0.07079	-4.23263	-0.4305	0.667093	0.862863	-5.23013
524	ENSG00000278654.1	ENSG00000278654	processed_pseudogene			InGen	1.29116	1	ENST00000614709.1	-0.0881548	0.385573	-1.74762	0.081396	0.311183	-4.66488
1414	ENSG00000270863.1	ENSG00000270863	processed_pseudogene	DDX55P1		InGen	0.814938	1	ENST00000603334.1	-0.122963	1.07317	-2.60123	0.009678	0.0875717	-3.05213
62	ENSG00000251747.1	ENSG00000251747	snRNA	RNU7-60P		InGen	1.31144	1	ENST00000515938.1	-0.228337	-2.95329	-1.82059	0.0695126	0.284791	-4.10825
3793	ENSG00000247157.6	ENSG00000247157	lincRNA	LINC01252	338817	InGen	1.3985	3	c("ENST00000499291.6", "ENST00000545239.1", "ENST00000541162.1")	-0.0627081	3.39803	-1.47303	0.141631	0.419272	-5.73686
7075	ENSG00000139083.10	ENSG00000139083	protein_coding	ETV6	2120	InGen	1.0505	5	c("ENST00000396373.8", "ENST00000541426.1", "ENST00000544715.1", "ENST00000545027.1", "ENST00000266427.3")	0.0182727	3.84656	0.639471	0.52293	0.783283	-6.69707
327	ENSG00000198134.3	ENSG00000198134	processed_pseudogene			InGen	0.0996081	1	ENST00000539347.1	-0.0787055	-3.98459	-0.545651	0.585649	0.819699	-5.20536
85	ENSG00000283475.1	ENSG00000283475	miRNA	MIR1244-4	103504734	InGen	0.24481	1	ENST00000636813.1	0.135246	-4.5243	0.943614	0.34601	0.653103	-4.93596
10337	ENSG00000070018.8	ENSG00000070018	protein_coding	LRP6	4040	InGen	5.44686	7	c("ENST00000261349.8", "ENST00000538239.5", "ENST00000540527.5", "ENST00000543091.1", "ENST00000540415.1", "ENST00000545658.1", "ENST00000535731.1")	-0.0391135	6.84056	-2.29675	0.0222156	0.147811	-4.6591
103	ENSG00000207010.1	ENSG00000207010	snRNA	RNU6-318P		InGen	0.0603898	1	ENST00000384283.1	0.023497	-5.43498	0.208686	0.834813	0.940871	-5.15935
6015	ENSG00000111261.13	ENSG00000111261	protein_coding	MANSC1	54682	InGen	1.2557	4	c("ENST00000535902.5", "ENST00000396349.3", "ENST00000545735.1", "ENST00000543314.1")	-0.0252933	3.91658	-1.30969	0.191148	0.491505	-6.06455
1540	ENSG00000205791.3	ENSG00000205791	lincRNA	LOH12CR2	503693	InGen	1.11704	1	ENST00000381800.3	-0.0159698	1.7778	-0.525292	0.599708	0.82745	-6.29474
4980	ENSG00000165714.10	ENSG00000165714	protein_coding	BORCS5	118426	InGen	3.59004	4	c("ENST00000542728.5", "ENST00000314565.8", "ENST00000543990.1", "ENST00000298571.6")	0.00196022	5.20252	0.109754	0.912666	0.969778	-7.11629
5724	ENSG00000111266.8	ENSG00000111266	protein_coding	DUSP16	80824	InGen	3.69298	6	c("ENST00000298573.8", "ENST00000228862.3", "ENST00000545864.1", "ENST00000539940.1", "ENST00000541207.1", "ENST00000536236.1")	-0.0843936	5.40246	-2.51672	0.012286	0.102103	-4.01066
412	ENSG00000255670.1	ENSG00000255670	lincRNA			InGen	1.26859	1	ENST00000544086.1	-0.0429936	0.000604486	-0.674041	0.500724	0.770613	-5.82962
3922	ENSG00000111269.2	ENSG00000111269	protein_coding	CREBL2	1389	InGen	12.3111	2	c("ENST00000540224.1", "ENST00000228865.2")	0.0217715	6.59524	1.31413	0.189651	0.48966	-6.39529
775	ENSG00000275963.1	ENSG00000275963	lincRNA			InGen	0.828358	1	ENST00000619780.1	-0.0295381	0.35381	-0.633494	0.526819	0.785643	-5.93062
2623	ENSG00000183150.7	ENSG00000183150	protein_coding	GPR19	2842	InGen	1.51112	5	c("ENST00000540510.1", "ENST00000332427.6", "ENST00000540796.5", "ENST00000545876.5", "ENST00000537507.1")	0.00676637	2.99317	0.209081	0.834505	0.940784	-6.69316
241	ENSG00000257004.1	ENSG00000257004	lincRNA			InGen	0.0659626	1	ENST00000539988.1	-0.111582	-4.7554	-0.764139	0.445293	0.730498	-5.0241
2811	ENSG00000111276.10	ENSG00000111276	protein_coding	CDKN1B	1027	InGen	14.0709	4	c("ENST00000477087.1", "ENST00000228872.8", "ENST00000396340.1", "ENST00000442489.1")	-0.0801534	6.32173	-3.9188	0.000106796	0.00376159	0.268951
549	ENSG00000275560.1	ENSG00000275560	sense_intronic			InGen	0.655956	1	ENST00000614874.1	-0.14445	-0.524158	-2.38503	0.0176024	0.127915	-3.2851
7243	ENSG00000178878.12	ENSG00000178878	protein_coding	APOLD1	81575	InGen	5.35178	5	c("ENST00000540583.5", "ENST00000534843.1", "ENST00000326765.10", "ENST00000588943.1", "ENST00000356591.4")	-0.144825	5.55534	-1.47465	0.141195	0.418569	-6.08066
95	ENSG00000207983.1	ENSG00000207983	miRNA	MIR613	693198	InGen	0.194979	1	ENST00000385248.1	0.3438	-4.78033	2.28284	0.0230314	0.150994	-3.36157
5040	ENSG00000213782.7	ENSG00000213782	protein_coding	DDX47	51202	InGen	0.132034	12	c("ENST00000541537.5", "ENST00000352940.8", "ENST00000426619.6", "ENST00000544032.5", "ENST00000358007.7", "ENST00000545038.5", "ENST00000544497.1", "ENST00000542123.5", "ENST00000544400.1", "ENST00000542832.1", "ENST00000392155.2", "ENST00000535722.1")	0.0056068	0.397584	0.136885	0.8912	0.961101	-6.11903
8440	ENSG00000013588.6	ENSG00000013588	protein_coding	GPRC5A	9052	InGen	0.0738228	6	c("ENST00000014914.5", "ENST00000537783.1", "ENST00000542056.1", "ENST00000534831.1", "ENST00000540125.1", "ENST00000385082.1")	0.542427	-2.13206	3.10599	0.00204926	0.0306744	-1.45723
3442	ENSG00000013583.8	ENSG00000013583	protein_coding	HEBP1	50865	InGen	1.72618	4	c("ENST00000014930.8", "ENST00000540916.1", "ENST00000535636.1", "ENST00000536942.1")	-0.00702372	3.60787	-0.292031	0.770434	0.912583	-6.81053
4411	ENSG00000183935.5	ENSG00000183935	transcribed_processed_pseudogene	HTR7P1	93164	InGen	0.854815	2	c("ENST00000624664.1", "ENST00000538670.1")	-0.0333297	2.87774	-0.908841	0.364052	0.667537	-6.28775
2403	ENSG00000255621.1	ENSG00000255621	lincRNA			InGen	0.0641004	1	ENST00000543321.1	-0.086973	-2.13707	-0.614436	0.539321	0.792793	-5.4414
6807	ENSG00000084444.13	ENSG00000084444	protein_coding	FAM234B	57613	InGen	4.48693	6	c("ENST00000197268.12", "ENST00000416494.6", "ENST00000537625.1", "ENST00000535974.1", "ENST00000541950.1", "ENST00000540455.1")	0.000299154	5.90427	0.0148026	0.988198	0.995808	-7.19675
7838	ENSG00000134531.9	ENSG00000134531	protein_coding	EMP1	2012	InGen	1.48469	12	c("ENST00000256951.9", "ENST00000431267.2", "ENST00000542474.5", "ENST00000544053.5", "ENST00000542289.1", "ENST00000538364.5", "ENST00000535134.5", "ENST00000541935.5", "ENST00000396301.7", "ENST00000537612.1", "ENST00000536383.1", "ENST00000546357.1")	0.144116	3.85129	1.476	0.140832	0.417926	-5.84466
30941	ENSG00000273079.5	ENSG00000273079	protein_coding	GRIN2B	2904	InGen	10.5266	9	c("ENST00000637214.1", "ENST00000609686.3", "ENST00000636207.1", "ENST00000628166.1", "ENST00000636855.1", "ENST00000636856.1", "ENST00000627535.2", "ENST00000630791.1", "ENST00000637875.1")	-0.00826176	9.25832	-0.249245	0.803316	0.928185	-7.40375
13189	ENSG00000171681.12	ENSG00000171681	protein_coding	ATF7IP	55729	InGen	4.6466	24	c("ENST00000261168.8", "ENST00000539659.5", "ENST00000537653.5", "ENST00000538511.5", "ENST00000545723.1", "ENST00000543189.5", "ENST00000536444.5", "ENST00000542967.1", "ENST00000534828.1", "ENST00000535132.1", "ENST00000544627.5", "ENST00000541654.1", "ENST00000542991.1", "ENST00000541056.1", "ENST00000539057.1", "ENST00000545769.1", "ENST00000428217.6", "ENST00000396279.2", "ENST00000542514.5", "ENST00000536279.1", "ENST00000542508.1", "ENST00000540793.5", "ENST00000535179.1", "ENST00000535738.1" )	0.0335835	6.93492	2.23042	0.0263448	0.163059	-4.81548
2841	ENSG00000121316.10	ENSG00000121316	protein_coding	PLBD1	79887	InGen	0.471241	4	c("ENST00000240617.9", "ENST00000541800.6", "ENST00000541618.1", "ENST00000540572.1")	0.460621	1.40964	10.1426	2.15405e-21	1.02425e-17	37.5037
596	ENSG00000256751.5	ENSG00000256751	antisense	PLBD1-AS1		InGen	0.871142	2	c("ENST00000545424.5", "ENST00000542401.1")	0.324372	0.027385	5.47952	8.10473e-08	1.30938e-05	7.59154
4177	ENSG00000070019.4	ENSG00000070019	protein_coding	GUCY2C	2984	InGen	0.05504	2	c("ENST00000261170.4", "ENST00000535803.1")	-0.00126538	-1.31778	-0.0136191	0.989141	0.99623	-5.78168
657	ENSG00000214772.2	ENSG00000214772	antisense			InGen	0.123021	1	ENST00000501178.2	0.381173	-2.73656	3.19221	0.00153814	0.0251192	-1.2908
5428	ENSG00000261324.2	ENSG00000261324	sense_overlapping			InGen	0.424492	1	ENST00000562691.2	-0.0147528	2.18804	-0.411367	0.681052	0.870851	-6.45397
2578	ENSG00000197837.3	ENSG00000197837	protein_coding	HIST4H4	121504	InGen	3.87835	6	c("ENST00000358064.3", "ENST00000537096.1", "ENST00000541592.1", "ENST00000537853.1", "ENST00000540565.1", "ENST00000539745.1")	0.0817025	4.29945	2.60266	0.00963875	0.0873827	-3.65921
3356	ENSG00000246705.4	ENSG00000246705	protein_coding	H2AFJ	55766	InGen	1.66027	3	c("ENST00000544848.2", "ENST00000389078.3", "ENST00000501744.2")	-0.0050113	3.48672	-0.171899	0.863615	0.950678	-6.8167
5315	ENSG00000084463.7	ENSG00000084463	protein_coding	WBP11	51729	InGen	5.45501	5	c("ENST00000261167.6", "ENST00000535638.5", "ENST00000544764.5", "ENST00000535328.1", "ENST00000543316.1")	-0.00885037	5.87817	-0.761342	0.446959	0.732101	-6.90299
4570	ENSG00000182993.3	ENSG00000182993	protein_coding	C12orf60	144608	InGen	0.282434	4	c("ENST00000330828.2", "ENST00000533472.1", "ENST00000527783.1", "ENST00000543822.1")	0.021729	1.37953	0.545827	0.585528	0.819699	-6.20332
357	ENSG00000256339.1	ENSG00000256339	antisense			InGen	0.129684	1	ENST00000444324.2	0.0347947	-3.60076	0.249006	0.8035	0.928185	-5.3562
2639	ENSG00000111341.9	ENSG00000111341	protein_coding	MGP	4256	InGen	0.869821	4	c("ENST00000539261.5", "ENST00000545199.5", "ENST00000228938.5", "ENST00000507170.2")	0.20585	2.04349	2.80065	0.0053795	0.0602344	-2.71273
2102	ENSG00000111348.8	ENSG00000111348	protein_coding	ARHGDIB	397	InGen	3.11213	9	c("ENST00000228945.8", "ENST00000536592.5", "ENST00000541644.5", "ENST00000539131.1", "ENST00000541546.5", "ENST00000545895.5", "ENST00000535676.1", "ENST00000541380.5", "ENST00000542276.1")	-0.00607235	3.61371	-0.173707	0.862195	0.950257	-6.83983
747	ENSG00000139053.2	ENSG00000139053	protein_coding	PDE6H	5149	InGen	0.0864135	1	ENST00000266395.2	0.0367235	-3.10174	0.294322	0.768684	0.911608	-5.40087
4157	ENSG00000134533.6	ENSG00000134533	protein_coding	RERG	85004	InGen	5.76396	9	c("ENST00000256953.6", "ENST00000538313.5", "ENST00000536465.5", "ENST00000546331.5", "ENST00000545567.5", "ENST00000537647.5", "ENST00000393736.3", "ENST00000537717.1", "ENST00000437578.2")	-0.0105432	5.57322	-0.3627	0.717045	0.889082	-7.09402
301	ENSG00000256650.1	ENSG00000256650	sense_intronic	RERG-IT1		InGen	1.1197	1	ENST00000539734.1	-0.115163	-0.744715	-1.79592	0.0733593	0.292965	-4.4146
611	ENSG00000256283.1	ENSG00000256283	processed_pseudogene	METTL8P1		InGen	0.0568383	1	ENST00000428182.2	0.0317375	-3.88737	0.223488	0.823284	0.935983	-5.32296
7519	ENSG00000151490.13	ENSG00000151490	protein_coding	PTPRO	5800	InGen	3.0926	12	c("ENST00000281171.8", "ENST00000543886.5", "ENST00000348962.6", "ENST00000545023.1", "ENST00000442921.6", "ENST00000445537.6", "ENST00000542557.5", "ENST00000544244.5", "ENST00000535311.5", "ENST00000538907.1", "ENST00000535322.1", "ENST00000544706.1")	0.028871	5.45409	0.89873	0.369407	0.67137	-6.75122
875	ENSG00000243916.1	ENSG00000243916	processed_pseudogene			InGen	0.181008	1	ENST00000469884.1	-0.040907	-1.90599	-0.475339	0.634838	0.846937	-5.56332
6200	ENSG00000151491.12	ENSG00000151491	protein_coding	EPS8	2059	InGen	3.24011	17	c("ENST00000543468.5", "ENST00000543523.5", "ENST00000281172.9", "ENST00000543612.5", "ENST00000540613.5", "ENST00000542903.1", "ENST00000545610.1", "ENST00000541465.1", "ENST00000535734.5", "ENST00000546261.1", "ENST00000508018.2", "ENST00000536956.5", "ENST00000546311.5", "ENST00000535752.5", "ENST00000543363.5", "ENST00000536793.5", "ENST00000544064.1")	0.0380088	5.29631	2.12236	0.0345001	0.19105	-4.90251
104	ENSG00000200105.1	ENSG00000200105	snRNA	RNU6-251P		InGen	0.333579	1	ENST00000363235.1	-0.178676	-4.09196	-1.14505	0.252959	0.562818	-4.80692
417	ENSG00000256953.1	ENSG00000256953	lincRNA			InGen	0.134895	1	ENST00000545999.1	0.11837	-3.33171	0.831967	0.405988	0.699657	-5.12706
2211	ENSG00000023734.10	ENSG00000023734	protein_coding	STRAP	11171	InGen	17.2202	6	c("ENST00000541731.1", "ENST00000025399.10", "ENST00000419869.6", "ENST00000536737.1", "ENST00000538718.1", "ENST00000539887.1")	0.0158689	6.22787	1.30597	0.192409	0.493255	-6.37471
2844	ENSG00000023697.12	ENSG00000023697	protein_coding	DERA	51071	InGen	1.82819	10	c("ENST00000428559.6", "ENST00000526521.5", "ENST00000524480.5", "ENST00000531803.5", "ENST00000528821.5", "ENST00000532964.5", "ENST00000533447.5", "ENST00000526530.1", "ENST00000530274.5", "ENST00000532573.1")	-0.0476613	3.36364	-1.9673	0.049928	0.236501	-4.8836
7440	ENSG00000008394.12	ENSG00000008394	protein_coding	MGST1	4257	InGen	2.37151	19	c("ENST00000536371.5", "ENST00000010404.6", "ENST00000534835.5", "ENST00000543076.5", "ENST00000396210.7", "ENST00000539036.5", "ENST00000537878.5", "ENST00000542256.5", "ENST00000539708.5", "ENST00000535309.5", "ENST00000540056.5", "ENST00000396209.5", "ENST00000540126.5", "ENST00000538885.5", "ENST00000396207.1", "ENST00000538857.1", "ENST00000535624.1", "ENST00000624056.1", "ENST00000359720.3")	0.195936	5.02349	4.49756	9.32746e-06	0.000578505	2.69128
3133	ENSG00000256238.1	ENSG00000256238	processed_pseudogene	SUPT16HP1		InGen	0.0692623	1	ENST00000537175.1	0.00221978	-1.24253	0.0307295	0.975503	0.99255	-5.76332
10268	ENSG00000048540.14	ENSG00000048540	protein_coding	LMO3	55885	InGen	17.3847	35	c("ENST00000616247.4", "ENST00000261169.10", "ENST00000541295.5", "ENST00000354662.5", "ENST00000441439.6", "ENST00000447609.5", "ENST00000320122.10", "ENST00000396205.6", "ENST00000453727.6", "ENST00000540848.5", "ENST00000541589.5", "ENST00000535535.5", "ENST00000537304.5", "ENST00000541764.5", "ENST00000534946.5", "ENST00000424192.6", "ENST00000540445.5", "ENST00000541846.5", "ENST00000536172.5", "ENST00000544754.1", "ENST00000539534.5", "ENST00000546281.5", "ENST00000537757.5", "ENST00000539232.1", "ENST00000546279.5", "ENST00000538051.5", "ENST00000536509.5", "ENST00000545436.5", "ENST00000540590.1", "ENST00000332914.10", "ENST00000537568.1", "ENST00000543721.1", "ENST00000544276.1", "ENST00000439600.2", "ENST00000538020.1")	0.0175786	8.4241	0.671064	0.502617	0.771365	-7.16037
499	ENSG00000256211.1	ENSG00000256211	processed_pseudogene			InGen	0.453533	1	ENST00000444513.2	-0.0672558	-1.21004	-1.02201	0.307474	0.619326	-5.30786
1414	ENSG00000213235.3	ENSG00000213235	processed_pseudogene	EEF1A1P16		InGen	0.144252	1	ENST00000325349.6	-0.0227368	-1.52852	-0.269694	0.787553	0.92129	-5.70321
1549	ENSG00000111404.6	ENSG00000111404	protein_coding	RERGL	79785	InGen	1.20789	5	c("ENST00000229002.6", "ENST00000538724.5", "ENST00000540148.5", "ENST00000536890.1", "ENST00000541632.1")	-0.120408	1.77604	-1.66127	0.0975438	0.343787	-5.06863
738	ENSG00000227525.4	ENSG00000227525	processed_pseudogene	RPL7P6		InGen	0.0799508	1	ENST00000480903.1	-0.149163	-3.25115	-1.1525	0.249894	0.559053	-4.87976
12558	ENSG00000052126.14	ENSG00000052126	protein_coding	PLEKHA5	54477	InGen	4.35446	16	c("ENST00000540972.5", "ENST00000429027.6", "ENST00000539256.5", "ENST00000299275.10", "ENST00000538714.5", "ENST00000535357.5", "ENST00000538034.5", "ENST00000538305.5", "ENST00000424268.5", "ENST00000536974.5", "ENST00000534979.1", "ENST00000510738.2", "ENST00000538677.1", "ENST00000538068.1", "ENST00000537027.1", "ENST00000538972.1")	-0.00308189	6.79558	-0.165506	0.86864	0.952517	-7.25892
5391	ENSG00000253284.2	ENSG00000253284	sense_intronic			InGen	0.771594	1	ENST00000501211.2	-0.00537278	2.91842	-0.168267	0.866469	0.951772	-6.7116
296	ENSG00000243854.3	ENSG00000243854	misc_RNA	RN7SL67P		InGen	1.58438	1	ENST00000492147.3	-0.0598174	-0.339549	-1.08062	0.280599	0.593061	-5.45245
6572	ENSG00000139154.14	ENSG00000139154	protein_coding	AEBP2	121536	InGen	4.48039	7	c("ENST00000538425.5", "ENST00000541908.5", "ENST00000398864.7", "ENST00000266508.13", "ENST00000360995.8", "ENST00000512223.6", "ENST00000398731.3")	0.0358411	5.905	2.67324	0.00785971	0.0770046	-3.66897
1405	ENSG00000245205.3	ENSG00000245205	processed_pseudogene	EEF1A1P4		InGen	0.111974	1	ENST00000359165.5	0.0855139	-1.82158	1.00116	0.317434	0.627827	-5.22755
342	ENSG00000240328.1	ENSG00000240328	processed_pseudogene			InGen	0.43573	1	ENST00000498395.1	-0.133622	-1.90311	-1.53865	0.124781	0.392374	-4.60379
165	ENSG00000200885.1	ENSG00000200885	snRNA	RNU1-146P		InGen	0.18299	1	ENST00000364015.1	-0.214191	-4.33942	-1.43927	0.150957	0.434153	-4.5142
718	ENSG00000255910.1	ENSG00000255910	lincRNA			InGen	1.35098	1	ENST00000535764.1	-0.0886464	0.924446	-1.78371	0.0753261	0.297447	-4.70875
431	ENSG00000256287.1	ENSG00000256287	lincRNA			InGen	0.511645	1	ENST00000536666.1	-0.119536	-1.34398	-1.33457	0.182872	0.480299	-4.93619
8398	ENSG00000172572.6	ENSG00000172572	protein_coding	PDE3A	5139	InGen	1.11473	3	c("ENST00000359062.3", "ENST00000542675.1", "ENST00000544307.1")	-0.0538414	4.14338	-1.79307	0.0738141	0.294204	-5.36036
1423	ENSG00000256663.1	ENSG00000256663	processed_pseudogene			InGen	0.0843351	1	ENST00000540175.1	-0.140038	-2.3805	-1.22687	0.220687	0.52657	-4.91153
4860	ENSG00000139155.8	ENSG00000139155	protein_coding	SLCO1C1	53919	InGen	4.38944	9	c("ENST00000534996.5", "ENST00000539415.5", "ENST00000540354.5", "ENST00000266509.6", "ENST00000545604.5", "ENST00000497911.6", "ENST00000535609.1", "ENST00000545102.1", "ENST00000539443.1")	-0.0204831	5.3488	-0.53377	0.593835	0.824806	-6.9878
11520	ENSG00000084453.16	ENSG00000084453	protein_coding	SLCO1A2	6579	InGen	8.85812	17	c("ENST00000307378.10", "ENST00000544020.5", "ENST00000458504.5", "ENST00000544290.5", "ENST00000480394.5", "ENST00000463718.5", "ENST00000413682.5", "ENST00000422327.5", "ENST00000453443.5", "ENST00000473830.5", "ENST00000421294.5", "ENST00000450590.5", "ENST00000435179.5", "ENST00000445053.1", "ENST00000421287.5", "ENST00000416627.1", "ENST00000430803.1")	-0.13662	7.61922	-3.00347	0.00285886	0.0386007	-2.88007
5725	ENSG00000121350.15	ENSG00000121350	protein_coding	PYROXD1	79912	InGen	1.53041	9	c("ENST00000543476.5", "ENST00000375266.8", "ENST00000240651.13", "ENST00000544970.5", "ENST00000538582.5", "ENST00000538072.1", "ENST00000544187.1", "ENST00000536851.1", "ENST00000538615.1")	-0.0231546	4.14655	-0.902882	0.367202	0.669624	-6.55329
3778	ENSG00000004700.15	ENSG00000004700	protein_coding	RECQL	5965	InGen	2.77384	8	c("ENST00000444129.6", "ENST00000421138.6", "ENST00000396093.7", "ENST00000314748.10", "ENST00000542432.5", "ENST00000536240.5", "ENST00000536964.5", "ENST00000539672.1")	-0.0336229	4.3954	-1.72082	0.0861551	0.320805	-5.53386
3789	ENSG00000111711.9	ENSG00000111711	protein_coding	GOLT1B	51026	InGen	5.59211	10	c("ENST00000535593.5", "ENST00000542038.5", "ENST00000545113.1", "ENST00000540141.5", "ENST00000229314.9", "ENST00000545093.5", "ENST00000539663.5", "ENST00000539025.5", "ENST00000631252.2", "ENST00000542194.1")	0.0111475	5.38644	0.568913	0.569776	0.81173	-6.98034
3359	ENSG00000134548.9	ENSG00000134548	protein_coding	SPX	80763	InGen	3.68937	7	c("ENST00000256969.6", "ENST00000535033.5", "ENST00000546199.1", "ENST00000544637.5", "ENST00000535139.5", "ENST00000543800.5", "ENST00000537527.1")	0.00471616	4.57018	0.110452	0.912114	0.969738	-7.01655
3132	ENSG00000111713.2	ENSG00000111713	protein_coding	GYS2	2998	InGen	0.0827806	1	ENST00000261195.2	-0.102832	-0.997113	-1.40638	0.160488	0.448581	-4.90556
2983	ENSG00000111716.12	ENSG00000111716	protein_coding	LDHB	3945	InGen	61.4064	10	c("ENST00000542765.4", "ENST00000470985.3", "ENST00000396076.5", "ENST00000350669.5", "ENST00000396075.5", "ENST00000470280.1", "ENST00000450584.5", "ENST00000539782.1", "ENST00000544151.1", "ENST00000535112.1")	-0.00729164	8.50002	-0.507001	0.612469	0.835663	-7.2599
2484	ENSG00000121361.3	ENSG00000121361	protein_coding	KCNJ8	3764	InGen	0.760132	2	c("ENST00000240662.2", "ENST00000537950.1")	0.053904	1.80902	1.33086	0.18409	0.482077	-5.5788
11616	ENSG00000069431.11	ENSG00000069431	protein_coding	ABCC9	10060	InGen	1.45768	7	c("ENST00000261200.8", "ENST00000544039.5", "ENST00000261201.8", "ENST00000326684.8", "ENST00000538350.5", "ENST00000636888.1", "ENST00000621589.1")	0.0776349	4.95148	1.74202	0.0823726	0.313068	-5.58399
205	ENSG00000275567.1	ENSG00000275567	sense_intronic			InGen	0.18186	1	ENST00000615261.1	0.0955515	-4.07346	0.630806	0.528574	0.786677	-5.15845
2018	ENSG00000111726.12	ENSG00000111726	protein_coding	CMAS	55907	InGen	8.2564	5	c("ENST00000229329.6", "ENST00000534981.5", "ENST00000535610.5", "ENST00000538498.1", "ENST00000537658.1")	-0.0104212	5.02733	-0.767867	0.443077	0.729176	-6.80263
14483	ENSG00000111728.10	ENSG00000111728	protein_coding	ST8SIA1	6489	InGen	0.925638	15	c("ENST00000536535.1", "ENST00000544732.5", "ENST00000537795.1", "ENST00000545524.5", "ENST00000396037.8", "ENST00000261197.7", "ENST00000545494.5", "ENST00000508924.2", "ENST00000540824.5", "ENST00000538256.1", "ENST00000541868.1", "ENST00000404299.3", "ENST00000536558.5", "ENST00000381424.3", "ENST00000545185.1")	0.0748973	4.71825	2.65536	0.00828001	0.0796455	-3.58514
830	ENSG00000274624.1	ENSG00000274624	sense_intronic			InGen	0.103343	1	ENST00000616957.1	0.155112	-2.68583	1.33775	0.181837	0.478933	-4.7539
619	ENSG00000283582.1	ENSG00000283582	unitary_pseudogene			InGen	0.0760736	1	ENST00000637344.1	0.207665	-3.6164	1.52706	0.127637	0.396158	-4.45938
6759	ENSG00000111731.12	ENSG00000111731	protein_coding	C2CD5	9847	InGen	5.2796	18	c("ENST00000333957.8", "ENST00000396028.6", "ENST00000446597.5", "ENST00000536386.5", "ENST00000542676.5", "ENST00000545552.5", "ENST00000539615.1", "ENST00000543888.1", "ENST00000540245.5", "ENST00000537643.1", "ENST00000541310.5", "ENST00000543797.5", "ENST00000542768.1", "ENST00000543855.5", "ENST00000542683.1", "ENST00000535555.1", "ENST00000540703.1", "ENST00000535304.1")	-0.00551655	6.18814	-0.41803	0.676178	0.868237	-7.13517
738	ENSG00000256973.1	ENSG00000256973	lincRNA			InGen	1.27122	1	ENST00000543604.1	-0.0342025	0.852419	-0.894993	0.371398	0.673126	-5.85941
324	ENSG00000256774.1	ENSG00000256774	processed_pseudogene			InGen	0.170692	1	ENST00000535801.1	-0.0424303	-3.43176	-0.300398	0.76405	0.909704	-5.35115
429	ENSG00000250166.2	ENSG00000250166	lincRNA			InGen	0.552573	1	ENST00000508615.2	-0.125071	-1.25638	-1.3196	0.187819	0.487046	-4.96805
862	ENSG00000257023.1	ENSG00000257023	antisense			InGen	0.0466194	1	ENST00000542076.1	0.0615871	-3.80959	0.397497	0.69124	0.875616	-5.28048
8191	ENSG00000139163.15	ENSG00000139163	protein_coding	ETNK1	55500	InGen	6.63886	6	c("ENST00000266517.8", "ENST00000335148.7", "ENST00000538218.1", "ENST00000545979.1", "ENST00000539974.1", "ENST00000544191.1")	0.0220861	6.75487	1.34335	0.180018	0.475724	-6.37234
480	ENSG00000274885.1	ENSG00000274885	sense_intronic			InGen	0.605267	1	ENST00000612441.1	-0.0885689	-0.857293	-1.30067	0.194217	0.495604	-5.07443
8885	ENSG00000134532.15	ENSG00000134532	protein_coding	SOX5	6660	InGen	1.88896	16	c("ENST00000546136.5", "ENST00000381381.6", "ENST00000451604.6", "ENST00000537393.5", "ENST00000541536.5", "ENST00000396007.6", "ENST00000545921.5", "ENST00000367206.7", "ENST00000535530.5", "ENST00000542241.5", "ENST00000536629.5", "ENST00000536911.1", "ENST00000541847.5", "ENST00000441133.2", "ENST00000538083.1", "ENST00000536850.1")	-0.00263677	4.93119	-0.107519	0.914438	0.970317	-7.07497
1693	ENSG00000255864.5	ENSG00000255864	lincRNA			InGen	0.918898	6	c("ENST00000540811.5", "ENST00000446891.6", "ENST00000536729.1", "ENST00000429944.6", "ENST00000456299.2", "ENST00000538905.1")	0.0576638	1.52067	1.8422	0.0662812	0.276745	-4.72673
11775	ENSG00000060982.14	ENSG00000060982	protein_coding	BCAT1	586	InGen	3.37916	10	c("ENST00000261192.11", "ENST00000538118.5", "ENST00000342945.9", "ENST00000539282.5", "ENST00000543099.1", "ENST00000539780.5", "ENST00000544418.1", "ENST00000612790.1", "ENST00000546285.1", "ENST00000355164.3")	0.0692721	6.24989	2.27045	0.0237796	0.153596	-4.67678
2373	ENSG00000278969.1	ENSG00000278969	TEC			InGen	0.154606	1	ENST00000625186.1	0.0303866	-0.448369	0.544443	0.586479	0.820368	-5.80938
6610	ENSG00000118308.15	ENSG00000118308	protein_coding	LRMP	4033	InGen	0.28084	21	c("ENST00000636465.1", "ENST00000557270.5", "ENST00000556485.5", "ENST00000555165.1", "ENST00000555141.5", "ENST00000550945.5", "ENST00000361433.6", "ENST00000557489.5", "ENST00000354454.7", "ENST00000536173.5", "ENST00000548766.5", "ENST00000556887.5", "ENST00000554942.5", "ENST00000547044.5", "ENST00000549437.5", "ENST00000554272.5", "ENST00000557472.1", "ENST00000555885.1", "ENST00000555877.5", "ENST00000553398.1", "ENST00000555194.1")	-0.0842535	1.80642	-1.93384	0.0539289	0.247163	-4.61961
490	ENSG00000258449.1	ENSG00000258449	antisense			InGen	0.0740777	1	ENST00000555862.1	0.251161	-4.08642	1.628	0.104414	0.357166	-4.31327
746	ENSG00000276842.1	ENSG00000276842	antisense			InGen	0.337755	1	ENST00000622162.1	0.155112	-1.14333	1.71887	0.0865105	0.321338	-4.46246
2952	ENSG00000118307.18	ENSG00000118307	protein_coding	CASC1	55259	InGen	1.03111	13	c("ENST00000556006.6", "ENST00000354189.9", "ENST00000395987.7", "ENST00000320267.13", "ENST00000395990.6", "ENST00000554533.5", "ENST00000545133.5", "ENST00000555554.1", "ENST00000557684.5", "ENST00000556547.5", "ENST00000556467.5", "ENST00000554347.1", "ENST00000555240.1")	0.0882783	2.53482	1.74634	0.0816181	0.311693	-5.11715
2466	ENSG00000205707.10	ENSG00000205707	protein_coding	LYRM5	144363	InGen	6.78987	11	c("ENST00000381356.8", "ENST00000557540.6", "ENST00000555711.5", "ENST00000556885.5", "ENST00000554266.5", "ENST00000556351.5", "ENST00000556927.5", "ENST00000555151.5", "ENST00000556402.5", "ENST00000553788.5", "ENST00000556198.1")	0.006636	5.06344	0.347198	0.728648	0.894507	-7.0414
7302	ENSG00000133703.11	ENSG00000133703	protein_coding	KRAS	3845	InGen	3.81024	4	c("ENST00000311936.7", "ENST00000557334.5", "ENST00000256078.8", "ENST00000556131.1")	0.0763663	5.76302	5.32712	1.77723e-07	2.49776e-05	6.42399
582	ENSG00000274987.1	ENSG00000274987	antisense			InGen	0.871315	1	ENST00000612734.1	0.044848	-0.0103452	0.80027	0.42409	0.713865	-5.75128
563	ENSG00000275197.1	ENSG00000275197	antisense			InGen	0.111245	1	ENST00000620933.1	-0.0395785	-3.24561	-0.277407	0.781629	0.918144	-5.40155
572	ENSG00000278743.1	ENSG00000278743	lincRNA			InGen	0.134341	1	ENST00000622671.1	-0.215433	-2.87679	-1.67039	0.0957252	0.340168	-4.31105
3083	ENSG00000152936.10	ENSG00000152936	protein_coding	LMNTD1	160492	InGen	0.261825	11	c("ENST00000543629.5", "ENST00000282881.10", "ENST00000539744.5", "ENST00000458174.6", "ENST00000445693.5", "ENST00000413632.6", "ENST00000539523.1", "ENST00000545543.1", "ENST00000538178.5", "ENST00000540106.5", "ENST00000542224.1")	0.0140406	-0.0156721	0.100395	0.920088	0.97201	-6.04741
1229	ENSG00000255725.2	ENSG00000255725	processed_pseudogene	TDGP1		InGen	0.0816709	1	ENST00000543961.1	-0.164291	-2.43587	-1.53135	0.126574	0.394834	-4.5322
3981	ENSG00000246695.7	ENSG00000246695	antisense	RASSF8-AS1		InGen	1.2734	9	c("ENST00000545729.5", "ENST00000500276.6", "ENST00000502069.6", "ENST00000545226.5", "ENST00000546134.5", "ENST00000542086.5", "ENST00000535436.5", "ENST00000500102.6", "ENST00000537801.1")	0.0118541	3.30076	0.461798	0.644509	0.851921	-6.66793
7619	ENSG00000123094.15	ENSG00000123094	protein_coding	RASSF8	11228	InGen	4.19898	16	c("ENST00000381352.7", "ENST00000538081.5", "ENST00000535907.5", "ENST00000405154.6", "ENST00000615708.4", "ENST00000542865.5", "ENST00000541490.5", "ENST00000542004.5", "ENST00000538365.2", "ENST00000542315.5", "ENST00000537946.5", "ENST00000541218.5", "ENST00000282884.13", "ENST00000545413.1", "ENST00000611440.1", "ENST00000539545.1")	-0.0308352	5.95064	-1.45638	0.146172	0.426106	-6.14074
3948	ENSG00000123095.5	ENSG00000123095	protein_coding	BHLHE41	79365	InGen	7.8436	3	c("ENST00000242728.4", "ENST00000394326.2", "ENST00000541271.1")	-0.0235846	5.98137	-0.918954	0.358745	0.662854	-6.77852
6821	ENSG00000123096.11	ENSG00000123096	protein_coding	SSPN	8082	InGen	3.07915	8	c("ENST00000538142.5", "ENST00000534829.5", "ENST00000539019.1", "ENST00000540266.5", "ENST00000422622.3", "ENST00000544231.1", "ENST00000242729.6", "ENST00000535504.1")	0.0169085	5.3159	0.455144	0.649284	0.853959	-7.02638
826	ENSG00000256894.1	ENSG00000256894	antisense			InGen	0.600868	2	c("ENST00000535914.1", "ENST00000545819.1")	0.0824266	0.0151151	1.73014	0.0844758	0.31687	-4.63649
699	ENSG00000256234.1	ENSG00000256234	antisense			InGen	0.155733	1	ENST00000540392.1	-0.311227	-2.32359	-2.99006	0.0029841	0.0396688	-1.79017
1128	ENSG00000255750.5	ENSG00000255750	antisense			InGen	0.0564952	3	c("ENST00000540625.5", "ENST00000537525.5", "ENST00000541940.1")	0.181551	-3.2279	1.33487	0.182775	0.480225	-4.71679
172	ENSG00000256185.1	ENSG00000256185	3prime_overlapping_ncRNA			InGen	0.848625	1	ENST00000537724.1	-0.00758543	-1.94621	-0.0744546	0.940691	0.980022	-5.60563
12750	ENSG00000123104.11	ENSG00000123104	protein_coding	ITPR2	3709	InGen	4.80256	10	c("ENST00000381340.7", "ENST00000451599.6", "ENST00000538984.1", "ENST00000540429.1", "ENST00000543958.1", "ENST00000545902.1", "ENST00000540791.1", "ENST00000545235.1", "ENST00000242737.5", "ENST00000536627.1")	-0.0102191	6.87489	-0.461103	0.645007	0.852266	-7.16865
136	ENSG00000212549.1	ENSG00000212549	rRNA	RNA5SP354		InGen	0.403918	1	ENST00000391247.1	0.134662	-3.45688	0.952364	0.341561	0.649698	-5.0327
3345	ENSG00000064102.14	ENSG00000064102	protein_coding	ASUN	55726	InGen	2.69401	9	c("ENST00000538155.5", "ENST00000261191.11", "ENST00000538016.1", "ENST00000542392.4", "ENST00000536232.1", "ENST00000538727.5", "ENST00000544548.5", "ENST00000538748.1", "ENST00000537336.1")	-0.0302793	4.17038	-1.32575	0.185775	0.484149	-6.0848
5971	ENSG00000111790.13	ENSG00000111790	protein_coding	FGFR1OP2	26127	InGen	4.82029	6	c("ENST00000229395.7", "ENST00000544111.5", "ENST00000395941.4", "ENST00000546072.5", "ENST00000327214.5", "ENST00000538172.1")	-0.0096687	5.88595	-0.727377	0.467475	0.747384	-6.93032
3888	ENSG00000064115.10	ENSG00000064115	protein_coding	TM7SF3	51768	InGen	5.79399	19	c("ENST00000343028.8", "ENST00000544179.1", "ENST00000545344.5", "ENST00000545303.5", "ENST00000537406.1", "ENST00000535260.5", "ENST00000543882.5", "ENST00000541081.1", "ENST00000542667.5", "ENST00000543655.5", "ENST00000535819.1", "ENST00000543803.5", "ENST00000542019.1", "ENST00000539741.5", "ENST00000543088.5", "ENST00000535423.5", "ENST00000512808.2", "ENST00000545600.1", "ENST00000539399.1")	-0.00841822	5.49522	-0.597436	0.550598	0.800477	-6.9756
3224	ENSG00000152944.8	ENSG00000152944	protein_coding	MED21	9412	InGen	4.98011	7	c("ENST00000546323.5", "ENST00000536503.5", "ENST00000282892.3", "ENST00000536711.5", "ENST00000538186.5", "ENST00000621885.1", "ENST00000544998.1")	0.00237292	5.01697	0.180368	0.856967	0.947944	-7.07968
1861	ENSG00000275764.1	ENSG00000275764	lincRNA			InGen	1.77015	1	ENST00000620519.1	-0.0127634	2.72933	-0.485638	0.627524	0.843674	-6.53737
983	ENSG00000256625.1	ENSG00000256625	unprocessed_pseudogene			InGen	0.70732	1	ENST00000545069.1	-0.131182	0.465989	-2.65447	0.00830143	0.0797978	-2.79549
6921	ENSG00000211455.7	ENSG00000211455	protein_coding	STK38L	23012	InGen	3.53928	13	c("ENST00000541191.5", "ENST00000389032.7", "ENST00000545470.5", "ENST00000544367.5", "ENST00000539863.1", "ENST00000434385.2", "ENST00000540996.5", "ENST00000546286.5", "ENST00000543246.5", "ENST00000544969.5", "ENST00000407753.2", "ENST00000536093.5", "ENST00000543992.1")	0.0494987	5.60813	2.44918	0.0148014	0.114596	-4.20143
6983	ENSG00000029153.14	ENSG00000029153	protein_coding	ARNTL2	56938	InGen	1.13488	9	c("ENST00000544915.5", "ENST00000395901.6", "ENST00000546179.5", "ENST00000311001.9", "ENST00000261178.9", "ENST00000266503.9", "ENST00000457040.6", "ENST00000539558.1", "ENST00000542388.1")	0.00627788	3.89052	0.224372	0.822597	0.935753	-6.88423
11690	ENSG00000110841.13	ENSG00000110841	protein_coding	PPFIBP1	8496	InGen	2.23057	18	c("ENST00000538433.5", "ENST00000545381.5", "ENST00000545334.5", "ENST00000540114.5", "ENST00000541633.5", "ENST00000537927.5", "ENST00000318304.12", "ENST00000535047.5", "ENST00000542629.5", "ENST00000228425.10", "ENST00000535575.1", "ENST00000542187.1", "ENST00000534917.1", "ENST00000537261.1", "ENST00000619325.1", "ENST00000540503.1", "ENST00000539326.1", "ENST00000540256.1")	-0.0589964	5.62502	-2.6128	0.00936251	0.086035	-3.79437
2639	ENSG00000248100.2	ENSG00000248100	lincRNA			InGen	0.0697998	1	ENST00000506925.2	-0.133414	-1.60624	-1.26193	0.207805	0.51202	-4.98219
1078	ENSG00000174236.3	ENSG00000174236	protein_coding	REP15	387849	InGen	0.242771	1	ENST00000310791.3	-0.102833	-1.18821	-1.22943	0.219726	0.525589	-5.0814
509	ENSG00000276261.1	ENSG00000276261	antisense			InGen	0.126984	1	ENST00000619202.1	-0.00988764	-3.27569	-0.0699941	0.944238	0.981478	-5.40947
1979	ENSG00000061794.12	ENSG00000061794	protein_coding	MRPS35	60488	InGen	9.77891	5	c("ENST00000081029.7", "ENST00000536569.1", "ENST00000538315.5", "ENST00000542791.1", "ENST00000542199.1")	-0.0134162	5.25781	-0.935524	0.350155	0.656179	-6.68799
113	ENSG00000252585.1	ENSG00000252585	misc_RNA			InGen	0.352114	1	ENST00000516776.1	0.202463	-3.85675	1.40954	0.159553	0.447025	-4.58069
7622	ENSG00000087448.9	ENSG00000087448	protein_coding	KLHL42	57542	InGen	6.53506	4	c("ENST00000381271.6", "ENST00000539176.1", "ENST00000543254.1", "ENST00000540301.1")	0.0187583	6.63667	1.48635	0.138075	0.413783	-6.16043
3377	ENSG00000087494.15	ENSG00000087494	protein_coding	PTHLH	5744	InGen	0.388255	9	c("ENST00000395872.5", "ENST00000545234.5", "ENST00000539239.5", "ENST00000538310.1", "ENST00000201015.8", "ENST00000535992.5", "ENST00000395868.7", "ENST00000542963.1", "ENST00000534890.1")	0.0246214	1.28237	0.50027	0.617196	0.838816	-6.20719
7535	ENSG00000123106.10	ENSG00000123106	protein_coding	CCDC91	55297	InGen	4.55067	22	c("ENST00000540794.5", "ENST00000538586.5", "ENST00000536154.5", "ENST00000535520.5", "ENST00000539107.5", "ENST00000536442.5", "ENST00000544649.5", "ENST00000545336.5", "ENST00000544780.5", "ENST00000543534.5", "ENST00000543809.5", "ENST00000545737.5", "ENST00000381259.5", "ENST00000540401.5", "ENST00000539904.1", "ENST00000535212.1", "ENST00000542801.5", "ENST00000542814.5", "ENST00000539270.5", "ENST00000541792.1", "ENST00000543019.1", "ENST00000624946.1")	-0.00486708	6.10451	-0.365801	0.714731	0.888122	-7.1445
2728	ENSG00000247934.4	ENSG00000247934	antisense			InGen	0.208341	2	c("ENST00000473753.2", "ENST00000617468.1")	0.0771038	0.149206	1.49208	0.136568	0.411739	-5.02252
566	ENSG00000278733.1	ENSG00000278733	antisense			InGen	0.202554	1	ENST00000619739.1	0.142429	-2.17654	1.45997	0.145184	0.424632	-4.67409
602	ENSG00000273989.1	ENSG00000273989	sense_intronic			InGen	0.279895	1	ENST00000621546.1	0.0123406	-1.76644	0.132865	0.894375	0.962433	-5.67717
135	ENSG00000202187.1	ENSG00000202187	rRNA	RNA5SP355		InGen	0.320833	1	ENST00000365317.1	-0.153835	-3.75433	-1.02409	0.30649	0.618355	-4.94528
593	ENSG00000257258.1	ENSG00000257258	lincRNA			InGen	0.342996	1	ENST00000553075.1	0.0572983	-1.38758	0.684258	0.494259	0.765913	-5.54489
5411	ENSG00000064763.10	ENSG00000064763	protein_coding	FAR2	55711	InGen	4.70853	10	c("ENST00000551451.5", "ENST00000536681.7", "ENST00000549080.1", "ENST00000547411.1", "ENST00000550541.1", "ENST00000182377.8", "ENST00000547116.5", "ENST00000552137.1", "ENST00000551193.1", "ENST00000547759.1")	0.0359427	5.59463	1.45847	0.145596	0.425338	-6.10692
544	ENSG00000275278.1	ENSG00000275278	antisense			InGen	0.249129	1	ENST00000621300.1	-0.0968223	-2.11868	-0.807016	0.420198	0.71053	-5.31762
486	ENSG00000275476.1	ENSG00000275476	antisense			InGen	0.972689	1	ENST00000620496.1	-0.070341	-0.205412	-0.907954	0.364519	0.6679	-5.61399
2813	ENSG00000257176.2	ENSG00000257176	antisense		100506606	InGen	1.38627	2	c("ENST00000553105.1", "ENST00000612816.1")	-0.0430387	2.92831	-0.806674	0.420395	0.710635	-6.38148
503	ENSG00000274315.1	ENSG00000274315	antisense			InGen	1.15329	1	ENST00000616916.1	0.0600393	0.224248	1.31944	0.187872	0.48714	-5.26876
651	ENSG00000273680.1	ENSG00000273680	antisense			InGen	1.79199	1	ENST00000610917.1	0.00182238	1.22307	0.0546648	0.956436	0.985931	-6.3147
5826	ENSG00000087502.17	ENSG00000087502	protein_coding	ERGIC2	51290	InGen	4.7615	12	c("ENST00000360150.8", "ENST00000611644.4", "ENST00000549182.1", "ENST00000548909.5", "ENST00000551467.5", "ENST00000548098.1", "ENST00000546509.5", "ENST00000552155.5", "ENST00000546839.5", "ENST00000550353.5", "ENST00000552132.5", "ENST00000548441.1")	-0.00800943	5.81373	-0.598184	0.550099	0.800211	-7.00765
3958	ENSG00000187950.8	ENSG00000187950	protein_coding	OVCH1	341350	InGen	0.571843	3	c("ENST00000539117.5", "ENST00000318184.9", "ENST00000537054.1")	0.0362766	2.13287	0.915279	0.360667	0.664562	-6.12259
14636	ENSG00000133687.15	ENSG00000133687	protein_coding	TMTC1	83857	InGen	6.39192	9	c("ENST00000256062.9", "ENST00000551659.5", "ENST00000552618.5", "ENST00000552925.5", "ENST00000319685.12", "ENST00000539277.5", "ENST00000553189.5", "ENST00000550354.1", "ENST00000546582.1")	0.073441	7.53435	2.79503	0.00547182	0.0609494	-3.47162
423	ENSG00000242986.2	ENSG00000242986	processed_pseudogene			InGen	0.449792	1	ENST00000480369.2	-0.0379578	-1.64087	-0.447799	0.654572	0.856206	-5.6308
571	ENSG00000257262.1	ENSG00000257262	lincRNA			InGen	0.09661	1	ENST00000549055.1	0.307441	-3.4704	2.03194	0.0429054	0.216118	-3.75867
6926	ENSG00000133704.9	ENSG00000133704	protein_coding	IPO8	10526	InGen	4.17888	11	c("ENST00000256079.8", "ENST00000544829.5", "ENST00000535598.1", "ENST00000542464.1", "ENST00000611458.4", "ENST00000535989.1", "ENST00000540979.1", "ENST00000543446.1", "ENST00000358724.4", "ENST00000545077.1", "ENST00000538338.1")	0.000865963	5.87317	0.060152	0.952068	0.984835	-7.19007
8392	ENSG00000110888.17	ENSG00000110888	protein_coding	CAPRIN2	65981	InGen	3.64645	19	c("ENST00000537553.5", "ENST00000433722.6", "ENST00000548676.5", "ENST00000298892.9", "ENST00000454014.6", "ENST00000395805.6", "ENST00000417045.5", "ENST00000614865.1", "ENST00000620681.1", "ENST00000537108.5", "ENST00000553026.5", "ENST00000538387.1", "ENST00000534897.5", "ENST00000541765.5", "ENST00000543380.5", "ENST00000546129.1", "ENST00000542550.5", "ENST00000540436.5", "ENST00000540584.1")	0.041758	5.95617	2.17082	0.0306082	0.178324	-4.86828
1552	ENSG00000246331.2	ENSG00000246331	lincRNA		645485	InGen	0.0595486	1	ENST00000500076.2	0.18565	-2.52054	1.65852	0.0980979	0.344659	-4.37455
2218	ENSG00000235884.3	ENSG00000235884	lincRNA	LINC00941		InGen	0.393307	3	c("ENST00000550292.1", "ENST00000547804.1", "ENST00000551972.1")	-0.068053	0.764934	-1.46175	0.144696	0.423686	-5.18916
7113	ENSG00000110900.14	ENSG00000110900	protein_coding	TSPAN11	441631	InGen	0.495687	4	c("ENST00000545802.1", "ENST00000546076.5", "ENST00000535215.5", "ENST00000261177.9")	-0.0426968	2.53612	-0.636684	0.524742	0.784285	-6.40051
1995	ENSG00000226472.8	ENSG00000226472	transcribed_unprocessed_pseudogene			InGen	0.342268	7	c("ENST00000612219.1", "ENST00000613860.4", "ENST00000625497.2", "ENST00000222396.9", "ENST00000418254.2", "ENST00000544329.1", "ENST00000637279.1")	0.0855972	0.31732	1.71939	0.0864166	0.321231	-4.72846
2581	ENSG00000245614.3	ENSG00000245614	antisense	DDX11-AS1	100506660	InGen	0.154598	3	c("ENST00000500527.1", "ENST00000535870.1", "ENST00000618041.1")	-0.016821	-0.368274	-0.307558	0.758599	0.907723	-5.91839
8374	ENSG00000013573.16	ENSG00000013573	protein_coding	DDX11	1663	InGen	0.359171	30	c("ENST00000542838.5", "ENST00000542129.5", "ENST00000228264.10", "ENST00000438391.6", "ENST00000435753.6", "ENST00000540935.5", "ENST00000539049.5", "ENST00000536265.5", "ENST00000415475.6", "ENST00000545668.5", "ENST00000350437.8", "ENST00000535158.5", "ENST00000543756.5", "ENST00000542244.5", "ENST00000535317.5", "ENST00000544652.1", "ENST00000538345.1", "ENST00000542242.1", "ENST00000543026.5", "ENST00000545717.1", "ENST00000536580.5", "ENST00000539673.5", "ENST00000543511.1", "ENST00000539699.5", "ENST00000542661.1", "ENST00000538740.1", "ENST00000542777.1", "ENST00000537136.1", "ENST00000545115.5", "ENST00000539702.1")	-0.110976	2.27891	-0.940815	0.34744	0.654504	-6.10886
606	ENSG00000243517.1	ENSG00000243517	processed_pseudogene			InGen	0.130697	1	ENST00000495623.1	-0.0770043	-2.8162	-0.676283	0.499302	0.769617	-5.29786
5748	ENSG00000139146.13	ENSG00000139146	protein_coding	FAM60A	58516	InGen	0.776397	9	c("ENST00000448582.6", "ENST00000539409.5", "ENST00000337682.8", "ENST00000454658.6", "ENST00000544921.5", "ENST00000542983.1", "ENST00000539004.5", "ENST00000543615.1", "ENST00000536836.1")	0.0570622	3.09378	1.80671	0.0716552	0.289233	-5.14439
11310	ENSG00000170456.15	ENSG00000170456	protein_coding	DENND5B	160518	InGen	6.59671	7	c("ENST00000389082.9", "ENST00000536562.5", "ENST00000537061.1", "ENST00000354285.8", "ENST00000546299.1", "ENST00000545147.5", "ENST00000544698.1")	0.00970201	7.22548	0.686238	0.493012	0.76481	-7.06905
417	ENSG00000275769.1	ENSG00000275769	sense_intronic			InGen	0.892919	1	ENST00000621354.1	0.0442334	-0.474362	0.896887	0.370388	0.672041	-5.57487
102	ENSG00000201228.1	ENSG00000201228	misc_RNA			InGen	1.00109	1	ENST00000364358.1	-0.0432161	-2.52851	-0.390467	0.696426	0.879005	-5.47482
533	ENSG00000225349.2	ENSG00000225349	processed_pseudogene			InGen	0.522068	1	ENST00000452932.2	-0.0486654	-0.982883	-0.73302	0.464031	0.745176	-5.5898
669	ENSG00000233381.3	ENSG00000233381	processed_pseudogene	AK4P3		InGen	0.425204	1	ENST00000418260.2	-0.0604722	-0.902225	-0.911183	0.362818	0.6664	-5.44408
6868	ENSG00000139160.13	ENSG00000139160	protein_coding	ETFBKMT	254013	InGen	0.532818	6	c("ENST00000412352.6", "ENST00000395763.7", "ENST00000538463.5", "ENST00000357721.3", "ENST00000539633.1", "ENST00000538391.1")	0.0079658	2.88947	0.3607	0.718539	0.889632	-6.62641
3195	ENSG00000151743.10	ENSG00000151743	protein_coding	AMN1	196394	InGen	5.1901	12	c("ENST00000281471.10", "ENST00000537562.5", "ENST00000541931.5", "ENST00000536761.5", "ENST00000542781.5", "ENST00000535408.5", "ENST00000537960.5", "ENST00000506446.6", "ENST00000457428.6", "ENST00000541541.5", "ENST00000422146.6", "ENST00000509386.2")	-0.0122468	5.04624	-0.816319	0.414866	0.706508	-6.76697
440	ENSG00000276058.1	ENSG00000276058	processed_pseudogene	STMN1P1		InGen	0.517146	1	ENST00000617809.1	-0.0322654	-1.30333	-0.49095	0.623766	0.841884	-5.65683
2088	ENSG00000276900.1	ENSG00000276900	antisense			InGen	0.373068	1	ENST00000619086.1	-0.0453867	0.665902	-1.05759	0.290963	0.602802	-5.64636
141	ENSG00000256843.1	ENSG00000256843	processed_pseudogene			InGen	0.0508223	1	ENST00000540596.1	0.00291848	-5.36257	0.0248546	0.980185	0.994152	-5.17697
1057	ENSG00000188375.4	ENSG00000188375	protein_coding	H3F3C	440093	InGen	0.562023	1	ENST00000340398.4	-0.0193938	0.211663	-0.406836	0.684374	0.872274	-6.01089
6646	ENSG00000174718.11	ENSG00000174718	protein_coding	KIAA1551	55196	InGen	3.42297	8	c("ENST00000541981.5", "ENST00000540924.5", "ENST00000312561.8", "ENST00000535596.5", "ENST00000397578.7", "ENST00000535606.1", "ENST00000381054.3", "ENST00000543763.1")	-0.0183374	5.51561	-1.07821	0.281673	0.593467	-6.57841
848	ENSG00000276136.1	ENSG00000276136	lincRNA			InGen	0.205554	1	ENST00000616998.1	-0.0927158	-1.62116	-1.08641	0.278035	0.59035	-5.15995
309	ENSG00000257094.1	ENSG00000257094	processed_pseudogene			InGen	0.0578969	1	ENST00000534895.1	-0.0893822	-4.71202	-0.591004	0.554894	0.803434	-5.11373
12868	ENSG00000151746.13	ENSG00000151746	protein_coding	BICD1	636	InGen	1.95308	10	c("ENST00000551848.1", "ENST00000550207.1", "ENST00000548411.5", "ENST00000281474.9", "ENST00000395758.3", "ENST00000551086.1", "ENST00000547680.2", "ENST00000552160.2", "ENST00000552226.1", "ENST00000614004.1")	0.0638341	5.63918	4.16795	3.86654e-05	0.00173813	1.2809
527	ENSG00000277342.1	ENSG00000277342	sense_intronic			InGen	0.409677	1	ENST00000619744.1	0.164349	-1.31364	2.26904	0.0238665	0.153885	-3.45267
1357	ENSG00000274964.1	ENSG00000274964	sense_intronic			InGen	0.716562	1	ENST00000622688.1	0.0678392	0.864723	1.75429	0.0802456	0.308296	-4.76238
1796	ENSG00000276115.1	ENSG00000276115	sense_intronic			InGen	0.551967	1	ENST00000614539.1	0.121545	0.8703	3.19053	0.00154684	0.025218	-1.40205
10629	ENSG00000139132.14	ENSG00000139132	protein_coding	FGD4	121512	InGen	4.7434	16	c("ENST00000534526.6", "ENST00000550091.5", "ENST00000531134.5", "ENST00000472289.5", "ENST00000494275.5", "ENST00000497153.5", "ENST00000493087.5", "ENST00000551984.5", "ENST00000427716.6", "ENST00000473513.5", "ENST00000395740.5", "ENST00000479023.5", "ENST00000546442.5", "ENST00000583694.1", "ENST00000525053.5", "ENST00000494977.1")	0.0677603	6.66535	3.67921	0.000270276	0.00730898	-0.634249
7282	ENSG00000087470.17	ENSG00000087470	protein_coding	DNM1L	10059	InGen	10.0754	30	c("ENST00000452533.6", "ENST00000414834.6", "ENST00000553257.5", "ENST00000549701.5", "ENST00000358214.9", "ENST00000548671.5", "ENST00000266481.10", "ENST00000550011.5", "ENST00000551076.5", "ENST00000551643.5", "ENST00000551476.5", "ENST00000550154.5", "ENST00000547932.5", "ENST00000434676.6", "ENST00000413295.6", "ENST00000547312.5", "ENST00000546649.5", "ENST00000381000.8", "ENST00000548750.5", "ENST00000549926.5", "ENST00000546757.5", "ENST00000547719.1", "ENST00000547548.1", "ENST00000550093.5", "ENST00000547078.5", "ENST00000548151.1", "ENST00000552743.1", "ENST00000549157.1", "ENST00000547640.1", "ENST00000553031.1")	0.00783493	7.19197	0.639107	0.523166	0.783342	-7.09783
104	ENSG00000201563.1	ENSG00000201563	misc_RNA			InGen	0.0547122	1	ENST00000364693.1	0.0516988	-5.54772	0.475709	0.634574	0.846937	-5.0844
413	ENSG00000276148.1	ENSG00000276148	antisense			InGen	0.44601	1	ENST00000612009.1	-0.0992861	-1.53797	-1.21338	0.225792	0.533564	-5.03745
1005	ENSG00000257511.1	ENSG00000257511	processed_pseudogene			InGen	0.729196	1	ENST00000550917.1	0.0581929	0.556902	1.44436	0.149521	0.43148	-5.1686
2152	ENSG00000139131.12	ENSG00000139131	protein_coding	YARS2	51067	InGen	2.67281	3	c("ENST00000551673.5", "ENST00000324868.12", "ENST00000548490.1")	-0.0279136	3.54206	-1.51918	0.129609	0.399669	-5.69549
856	ENSG00000274105.1	ENSG00000274105	sense_intronic			InGen	0.239944	1	ENST00000620472.1	0.00640076	-1.35995	0.0840017	0.933102	0.976809	-5.73854
731	ENSG00000275854.1	ENSG00000275854	sense_intronic			InGen	1.13654	1	ENST00000620106.1	-0.00136474	0.726005	-0.0320089	0.974483	0.992218	-6.21683
7043	ENSG00000057294.14	ENSG00000057294	protein_coding	PKP2	5318	InGen	0.426281	7	c("ENST00000340811.8", "ENST00000070846.10", "ENST00000546769.1", "ENST00000549461.1", "ENST00000552612.5", "ENST00000546498.1", "ENST00000546741.2")	-0.27702	2.5076	-4.18658	3.57631e-05	0.00164834	1.82558
426	ENSG00000274976.1	ENSG00000274976	sense_intronic			InGen	0.0538647	1	ENST00000617667.1	0.0561349	-4.50209	0.366513	0.714201	0.887872	-5.22402
5082	ENSG00000110975.8	ENSG00000110975	protein_coding	SYT10	341359	InGen	0.813542	3	c("ENST00000228567.7", "ENST00000539102.1", "ENST00000567656.1")	0.302436	2.92437	5.13152	4.74483e-07	5.61701e-05	5.81576
1025	ENSG00000259937.2	ENSG00000259937	sense_intronic			InGen	0.108946	1	ENST00000561632.2	0.268212	-2.40043	2.48767	0.0133173	0.106973	-2.93778
543	ENSG00000273853.1	ENSG00000273853	sense_intronic			InGen	0.440957	1	ENST00000614876.1	0.36618	-1.29853	4.45333	1.13461e-05	0.000672372	3.00416
1108	ENSG00000256070.1	ENSG00000256070	processed_pseudogene			InGen	0.138559	1	ENST00000393026.3	0.184755	-2.13829	1.64226	0.101423	0.351554	-4.47169
4389	ENSG00000139133.6	ENSG00000139133	protein_coding	ALG10	84920	InGen	0.894721	4	c("ENST00000266483.6", "ENST00000538927.1", "ENST00000541178.1", "ENST00000541875.1")	0.0271318	2.97271	1.25951	0.208676	0.513168	-5.93249
794	ENSG00000256538.1	ENSG00000256538	lincRNA			InGen	0.138832	1	ENST00000537655.1	0.107004	-2.23223	1.11289	0.266512	0.577429	-5.04345
501	ENSG00000255652.3	ENSG00000255652	lincRNA			InGen	0.118275	1	ENST00000545923.3	0.0871914	-3.25222	0.584757	0.559083	0.805531	-5.27902
11449	ENSG00000175548.8	ENSG00000175548	protein_coding	ALG10B	144245	InGen	1.13408	4	c("ENST00000308742.8", "ENST00000551464.1", "ENST00000553138.1", "ENST00000548240.1")	0.0206161	4.67026	0.992648	0.321559	0.631823	-6.5624
5178	ENSG00000139117.13	ENSG00000139117	protein_coding	CPNE8	144402	InGen	1.90438	9	c("ENST00000552259.5", "ENST00000331366.9", "ENST00000538596.6", "ENST00000546603.5", "ENST00000360449.3", "ENST00000547417.1", "ENST00000549842.1", "ENST00000551855.1", "ENST00000550863.1")	-0.0893326	4.2256	-2.05008	0.041092	0.210893	-4.88769
526	ENSG00000257718.1	ENSG00000257718	antisense			InGen	0.277819	1	ENST00000551152.1	-0.145663	-2.00922	-1.53877	0.124753	0.392328	-4.57788
305	ENSG00000257586.1	ENSG00000257586	unprocessed_pseudogene			InGen	0.131272	1	ENST00000548295.1	0.0286075	-3.86078	0.193885	0.846377	0.94417	-5.3273
316	ENSG00000257237.1	ENSG00000257237	unprocessed_pseudogene			InGen	0.724473	1	ENST00000552843.1	-0.0226136	-1.33494	-0.221755	0.824632	0.936761	-5.72376
546	ENSG00000258144.1	ENSG00000258144	lincRNA			InGen	0.164173	1	ENST00000553029.1	-0.0895104	-2.77132	-0.625779	0.531862	0.788384	-5.3149
10117	ENSG00000139116.18	ENSG00000139116	protein_coding	KIF21A	55605	InGen	8.36252	14	c("ENST00000547733.1", "ENST00000636569.1", "ENST00000361961.7", "ENST00000551264.5", "ENST00000552961.5", "ENST00000544797.6", "ENST00000361418.9", "ENST00000541463.6", "ENST00000547108.5", "ENST00000552475.1", "ENST00000551066.1", "ENST00000546817.1", "ENST00000550429.1", "ENST00000552908.1")	0.00678846	7.40265	0.518933	0.604131	0.830617	-7.18219
802	ENSG00000255991.2	ENSG00000255991	processed_pseudogene			InGen	0.06699	1	ENST00000396414.4	0.000804386	-3.48877	0.00591773	0.995282	0.998085	-5.38733
271	ENSG00000270273.1	ENSG00000270273	processed_pseudogene			InGen	0.0967516	1	ENST00000605387.1	0.126226	-4.44234	0.863665	0.388356	0.686061	-4.99837
6238	ENSG00000173208.3	ENSG00000173208	protein_coding	ABCD2	225	InGen	2.96831	1	ENST00000308666.3	-0.0648895	5.11193	-1.91475	0.0563291	0.25349	-5.28368
10027	ENSG00000151229.12	ENSG00000151229	protein_coding	SLC2A13	114134	InGen	7.11021	4	c("ENST00000280871.8", "ENST00000465517.1", "ENST00000505338.1", "ENST00000380858.1")	-0.0330271	7.0578	-1.35459	0.176412	0.471612	-6.37877
134	ENSG00000199571.1	ENSG00000199571	snoRNA			InGen	0.612911	1	ENST00000362701.1	-0.188036	-2.79373	-1.6966	0.0906499	0.329578	-4.29502
348	ENSG00000229014.3	ENSG00000229014	processed_pseudogene	RPL30P13		InGen	0.455174	1	ENST00000418873.3	-0.0315946	-1.86874	-0.355791	0.722209	0.891242	-5.61204
664	ENSG00000223914.1	ENSG00000223914	lincRNA			InGen	0.109584	2	c("ENST00000457989.1", "ENST00000417422.1")	-0.281037	-2.90796	-2.1719	0.0305256	0.178097	-3.52987
2280	ENSG00000225342.2	ENSG00000225342	antisense			InGen	0.669723	2	c("ENST00000412812.1", "ENST00000618127.1")	-0.103413	1.53289	-2.01268	0.0449043	0.222478	-4.43259
13465	ENSG00000188906.14	ENSG00000188906	protein_coding	LRRK2	120892	InGen	2.51614	8	c("ENST00000416796.5", "ENST00000343742.6", "ENST00000298910.11", "ENST00000474202.1", "ENST00000430804.5", "ENST00000479187.5", "ENST00000481256.1", "ENST00000636518.1")	-0.0664037	6.12102	-2.55809	0.0109401	0.0951882	-3.98149
374	ENSG00000229899.1	ENSG00000229899	processed_pseudogene			InGen	0.125893	1	ENST00000434995.1	-0.129244	-3.54687	-0.957168	0.339135	0.647674	-5.02589
7492	ENSG00000018236.14	ENSG00000018236	protein_coding	CNTN1	1272	InGen	18.7824	11	c("ENST00000547702.5", "ENST00000551424.5", "ENST00000551295.6", "ENST00000548005.5", "ENST00000552248.5", "ENST00000547849.5", "ENST00000552913.5", "ENST00000347616.5", "ENST00000348761.2", "ENST00000550305.1", "ENST00000548481.1")	-0.0253862	8.09685	-1.04733	0.29566	0.607591	-6.8169
1087	ENSG00000257680.1	ENSG00000257680	processed_pseudogene			InGen	0.869032	1	ENST00000548175.1	0.0746671	0.756358	1.80348	0.0721622	0.290325	-4.67142
501	ENSG00000274682.1	ENSG00000274682	sense_intronic			InGen	1.12527	1	ENST00000615828.1	-0.0308207	0.159981	-0.622979	0.533699	0.789723	-5.90079
4586	ENSG00000165966.14	ENSG00000165966	protein_coding	PDZRN4	29951	InGen	0.756169	4	c("ENST00000402685.6", "ENST00000539469.6", "ENST00000298919.7", "ENST00000548316.1")	-0.053257	2.71594	-1.68387	0.0930878	0.334688	-5.2453
499	ENSG00000257239.1	ENSG00000257239	lincRNA			InGen	0.0772604	1	ENST00000550874.1	0.109003	-3.96321	0.66857	0.504205	0.772267	-5.1573
7497	ENSG00000151233.10	ENSG00000151233	protein_coding	GXYLT1	283464	InGen	1.4283	2	c("ENST00000398675.7", "ENST00000280876.6")	0.0184713	4.39066	0.93738	0.349201	0.65583	-6.56525
10839	ENSG00000015153.14	ENSG00000015153	protein_coding	YAF2	10138	InGen	1.64842	19	c("ENST00000327791.8", "ENST00000534854.6", "ENST00000380790.4", "ENST00000550315.1", "ENST00000552109.5", "ENST00000547622.5", "ENST00000547351.5", "ENST00000551268.5", "ENST00000551528.5", "ENST00000548661.5", "ENST00000546972.5", "ENST00000546726.5", "ENST00000547724.1", "ENST00000552928.5", "ENST00000548917.1", "ENST00000547254.5", "ENST00000541702.2", "ENST00000555248.2", "ENST00000546782.1")	0.0503733	5.15888	3.54557	0.000444316	0.0104075	-0.965064
12155	ENSG00000134283.17	ENSG00000134283	protein_coding	PPHLN1	51535	InGen	1.91502	26	c("ENST00000549190.5", "ENST00000395580.7", "ENST00000337898.10", "ENST00000613154.4", "ENST00000610488.4", "ENST00000619544.4", "ENST00000358314.11", "ENST00000549774.5", "ENST00000551723.5", "ENST00000552429.5", "ENST00000395568.6", "ENST00000256678.12", "ENST00000449194.6", "ENST00000552761.5", "ENST00000551406.5", "ENST00000317560.13", "ENST00000552202.5", "ENST00000432191.6", "ENST00000550535.5", "ENST00000546750.5", "ENST00000547847.1", "ENST00000551658.1", "ENST00000552794.1", "ENST00000547696.1", "ENST00000547440.1", "ENST00000624028.1")	0.00921574	5.56708	0.808688	0.419237	0.709857	-6.83669
2446	ENSG00000139168.7	ENSG00000139168	protein_coding	ZCRB1	85437	InGen	8.86838	5	c("ENST00000266529.7", "ENST00000552673.5", "ENST00000552235.1", "ENST00000548022.1", "ENST00000551102.1")	0.0102992	5.44171	0.668669	0.504142	0.772267	-6.92164
160	ENSG00000278520.1	ENSG00000278520	miRNA	MIR7851	102467003	InGen	0.14538	1	ENST00000610611.1	0.011805	-4.39442	0.0785457	0.937438	0.978548	-5.27534
437	ENSG00000274943.1	ENSG00000274943	sense_intronic			InGen	0.397443	1	ENST00000621405.1	0.139462	-1.6257	1.79624	0.0733076	0.292941	-4.27535
102	ENSG00000199886.1	ENSG00000199886	snRNA	RNU6-249P		InGen	0.269006	1	ENST00000363016.1	0.103527	-4.22923	0.731962	0.464676	0.745666	-5.10633
102	ENSG00000207142.1	ENSG00000207142	misc_RNA			InGen	319.016	1	ENST00000384413.1	-0.259659	5.44554	-2.78663	0.00561262	0.0620892	-3.30971
6785	ENSG00000139174.10	ENSG00000139174	protein_coding	PRICKLE1	144165	InGen	1.29483	9	c("ENST00000345127.7", "ENST00000455697.5", "ENST00000445766.6", "ENST00000548696.5", "ENST00000552240.5", "ENST00000552108.5", "ENST00000551050.5", "ENST00000547113.1", "ENST00000552200.1")	-0.0989267	3.96752	-3.26237	0.00121217	0.0213608	-1.7123
447	ENSG00000258068.1	ENSG00000258068	sense_intronic			InGen	0.129602	1	ENST00000547898.1	-0.175402	-3.44322	-1.35421	0.176532	0.471701	-4.66297
14037	ENSG00000129317.14	ENSG00000129317	protein_coding	PUS7L	83448	InGen	1.56779	8	c("ENST00000344862.9", "ENST00000416848.6", "ENST00000551923.5", "ENST00000431332.7", "ENST00000550784.5", "ENST00000547156.1", "ENST00000553166.1", "ENST00000549868.1")	-0.00261844	5.48168	-0.138777	0.889705	0.960469	-7.14479
5629	ENSG00000198001.13	ENSG00000198001	protein_coding	IRAK4	51135	InGen	0.8807	14	c("ENST00000440781.6", "ENST00000431837.5", "ENST00000550616.5", "ENST00000550615.5", "ENST00000547521.5", "ENST00000613694.4", "ENST00000547101.5", "ENST00000550386.5", "ENST00000551736.5", "ENST00000546780.5", "ENST00000552309.5", "ENST00000550361.1", "ENST00000448290.6", "ENST00000547928.1")	0.0287738	3.29497	1.53424	0.125863	0.393866	-5.61995
3932	ENSG00000151239.13	ENSG00000151239	protein_coding	TWF1	5756	InGen	7.1675	11	c("ENST00000552521.5", "ENST00000395510.6", "ENST00000547459.5", "ENST00000548315.5", "ENST00000551789.1", "ENST00000546662.5", "ENST00000550371.1", "ENST00000548403.1", "ENST00000546506.5", "ENST00000547564.1", "ENST00000547961.1")	-0.0223499	5.79366	-1.62379	0.105309	0.358843	-5.87171
3440	ENSG00000139173.9	ENSG00000139173	protein_coding	TMEM117	84216	InGen	1.00299	8	c("ENST00000546387.1", "ENST00000551577.5", "ENST00000266534.7", "ENST00000546868.5", "ENST00000550495.1", "ENST00000553253.5", "ENST00000550623.1", "ENST00000546978.1")	0.0150966	2.75105	0.638625	0.523479	0.7835	-6.45675
543	ENSG00000275286.1	ENSG00000275286	lincRNA			InGen	0.398746	1	ENST00000613623.1	0.0835888	-1.38164	1.06008	0.289831	0.601548	-5.26922
6424	ENSG00000184613.10	ENSG00000184613	protein_coding	NELL2	4753	InGen	8.97527	20	c("ENST00000395487.6", "ENST00000429094.6", "ENST00000551601.5", "ENST00000452445.6", "ENST00000549027.5", "ENST00000333837.8", "ENST00000437801.6", "ENST00000547636.1", "ENST00000550139.1", "ENST00000549668.1", "ENST00000550313.5", "ENST00000547751.5", "ENST00000550462.5", "ENST00000552993.5", "ENST00000547172.1", "ENST00000553120.1", "ENST00000548826.5", "ENST00000548531.1", "ENST00000546415.1", "ENST00000551949.1")	0.0908432	6.7072	3.29397	0.00108741	0.0198489	-1.93567
2806	ENSG00000185610.6	ENSG00000185610	protein_coding	DBX2	440097	InGen	0.589893	1	ENST00000332700.6	0.213257	1.40285	3.51074	0.000504522	0.0113967	-0.464706
499	ENSG00000257319.1	ENSG00000257319	antisense			InGen	0.09563	1	ENST00000548424.1	0.180732	-3.58926	1.24401	0.214317	0.519541	-4.76004
2320	ENSG00000134297.6	ENSG00000134297	transcribed_processed_pseudogene	PLEKHA8P1	51054	InGen	0.139869	4	c("ENST00000256692.5", "ENST00000336399.5", "ENST00000550498.1", "ENST00000545609.2")	0.0700644	-0.733566	1.19025	0.234744	0.542316	-5.22337
8235	ENSG00000177119.15	ENSG00000177119	protein_coding	ANO6	196527	InGen	2.01448	7	c("ENST00000426898.2", "ENST00000425752.6", "ENST00000423947.7", "ENST00000550630.5", "ENST00000320560.12", "ENST00000441606.2", "ENST00000551667.1")	0.0632648	4.97879	2.23778	0.0258561	0.161064	-4.61664
254	ENSG00000278351.1	ENSG00000278351	sense_intronic			InGen	0.184891	1	ENST00000619826.1	0.438316	-3.75755	3.231	0.00134909	0.0231029	-1.31407
1120	ENSG00000257657.2	ENSG00000257657	lincRNA			InGen	0.692927	2	c("ENST00000551229.2", "ENST00000549223.1")	-0.0117719	0.570587	-0.173707	0.862195	0.950257	-6.14373
9730	ENSG00000273015.2	ENSG00000273015	lincRNA			InGen	1.12479	1	ENST00000609803.2	0.0160297	4.44969	0.857657	0.391661	0.688284	-6.65097
12127	ENSG00000189079.15	ENSG00000189079	protein_coding	ARID2	196528	InGen	1.99883	9	c("ENST00000334344.10", "ENST00000427628.5", "ENST00000426776.5", "ENST00000422737.5", "ENST00000479608.5", "ENST00000480128.1", "ENST00000444670.5", "ENST00000457135.1", "ENST00000477947.1")	0.0138909	5.60273	1.19597	0.232506	0.540662	-6.45522
469	ENSG00000278475.1	ENSG00000278475	sense_intronic			InGen	0.259463	1	ENST00000615731.1	0.120063	-2.245	1.17719	0.239908	0.548363	-4.99561
296	ENSG00000265093.2	ENSG00000265093	misc_RNA	RN7SL246P		InGen	0.275726	1	ENST00000584467.2	0.0209179	-2.81182	0.181245	0.856279	0.947684	-5.46735
14035	ENSG00000139218.17	ENSG00000139218	protein_coding	SCAF11	9169	InGen	3.27818	15	c("ENST00000547654.5", "ENST00000550629.1", "ENST00000369367.7", "ENST00000465950.5", "ENST00000549162.5", "ENST00000550893.2", "ENST00000547950.1", "ENST00000547018.5", "ENST00000484275.1", "ENST00000546534.1", "ENST00000551391.1", "ENST00000266589.10", "ENST00000395454.6", "ENST00000395453.2", "ENST00000474828.1")	0.00382508	6.51657	0.348244	0.727864	0.894335	-7.18746
10015	ENSG00000111371.15	ENSG00000111371	protein_coding	SLC38A1	81539	InGen	8.88088	11	c("ENST00000398637.9", "ENST00000549049.5", "ENST00000439706.5", "ENST00000546893.5", "ENST00000552197.5", "ENST00000612161.4", "ENST00000548979.1", "ENST00000549633.5", "ENST00000551506.1", "ENST00000550173.1", "ENST00000546519.1")	0.00891473	7.45989	0.339029	0.734789	0.89724	-7.26399
368	ENSG00000274591.1	ENSG00000274591	sense_intronic			InGen	0.3306	1	ENST00000611566.1	-0.0409476	-2.17447	-0.417438	0.676611	0.868558	-5.52002
6602	ENSG00000134294.13	ENSG00000134294	protein_coding	SLC38A2	54407	InGen	12.5389	14	c("ENST00000256689.9", "ENST00000549258.5", "ENST00000551374.5", "ENST00000552703.1", "ENST00000612232.1", "ENST00000546520.1", "ENST00000548785.1", "ENST00000548111.5", "ENST00000548236.5", "ENST00000552414.1", "ENST00000548870.5", "ENST00000547252.5", "ENST00000551405.1", "ENST00000553252.1")	-0.132785	7.36179	-3.44477	0.00064004	0.0135362	-1.48276
2227	ENSG00000257261.5	ENSG00000257261	lincRNA			InGen	0.275776	3	c("ENST00000551503.5", "ENST00000551021.5", "ENST00000611243.1")	0.0564771	0.22248	1.07644	0.282462	0.594207	-5.53504
3271	ENSG00000275481.1	ENSG00000275481	lincRNA			InGen	0.199802	1	ENST00000621248.1	0.104448	0.298241	2.07657	0.0385612	0.203958	-4.07366
2523	ENSG00000278896.1	ENSG00000278896	TEC			InGen	0.119539	1	ENST00000623851.1	0.117158	-0.853903	1.80028	0.0726662	0.291339	-4.37297
448	ENSG00000272369.1	ENSG00000272369	lincRNA			InGen	0.310555	1	ENST00000607353.1	0.23439	-1.9775	2.30483	0.0217532	0.145854	-3.32161
733	ENSG00000272963.1	ENSG00000272963	unprocessed_pseudogene	OR7A19P		InGen	0.0598167	1	ENST00000608051.1	-0.254102	-3.80313	-1.71008	0.0881261	0.324125	-4.20956
3956	ENSG00000139211.6	ENSG00000139211	protein_coding	AMIGO2	347902	InGen	1.43695	3	c("ENST00000266581.4", "ENST00000550413.1", "ENST00000429635.1")	-0.052389	3.4763	-1.33224	0.183637	0.481467	-5.93865
2618	ENSG00000179715.12	ENSG00000179715	protein_coding	PCED1B	91523	InGen	0.348678	6	c("ENST00000546455.5", "ENST00000432328.2", "ENST00000548348.1", "ENST00000549500.1", "ENST00000549630.1", "ENST00000551777.1")	-0.0955331	0.837488	-2.18716	0.0293838	0.173925	-3.91758
80	ENSG00000263838.1	ENSG00000263838	miRNA	MIR4698	100616486	InGen	0.141643	1	ENST00000577795.1	0.19872	-5.2668	1.52025	0.129339	0.399112	-4.38595
3092	ENSG00000247774.6	ENSG00000247774	processed_transcript	PCED1B-AS1	100233209	InGen	0.193641	11	c("ENST00000547626.5", "ENST00000550426.5", "ENST00000552269.5", "ENST00000547600.5", "ENST00000551432.5", "ENST00000551898.1", "ENST00000552990.5", "ENST00000548222.5", "ENST00000552975.5", "ENST00000547851.1", "ENST00000500365.2")	0.0275681	0.0644047	0.458061	0.647189	0.853367	-5.97264
510	ENSG00000258181.1	ENSG00000258181	lincRNA			InGen	0.168914	2	c("ENST00000547777.1", "ENST00000552063.1")	-0.0963473	-2.79358	-0.69583	0.486991	0.760557	-5.26657
476	ENSG00000258116.1	ENSG00000258116	processed_pseudogene			InGen	0.167534	1	ENST00000546707.1	0.223984	-3.9165	0.976424	0.32952	0.639451	-4.97523
483	ENSG00000257906.1	ENSG00000257906	lincRNA			InGen	0.0670728	1	ENST00000552320.1	0.149925	-4.19089	0.951143	0.34218	0.650031	-4.95796
5381	ENSG00000005175.9	ENSG00000005175	protein_coding	RPAP3	79657	InGen	3.06512	7	c("ENST00000005386.7", "ENST00000548211.1", "ENST00000432584.7", "ENST00000380650.4", "ENST00000548296.1", "ENST00000547706.1", "ENST00000551293.1")	-0.010269	5.05952	-0.772396	0.440395	0.727404	-6.80581
517	ENSG00000276390.1	ENSG00000276390	sense_intronic			InGen	0.379642	1	ENST00000611728.1	0.0573439	-1.3784	0.825167	0.409832	0.702463	-5.43478
4411	ENSG00000257433.5	ENSG00000257433	antisense			InGen	0.226988	5	c("ENST00000547799.5", "ENST00000621159.1", "ENST00000552502.1", "ENST00000553045.1", "ENST00000552133.1")	0.0533096	0.97729	1.19273	0.233774	0.541604	-5.57285
2679	ENSG00000111405.8	ENSG00000111405	protein_coding	ENDOU	8909	InGen	0.779529	4	c("ENST00000229003.7", "ENST00000422538.7", "ENST00000545824.2", "ENST00000551186.1")	-0.0277298	1.97878	-0.576407	0.564706	0.808545	-6.31112
2448	ENSG00000280054.1	ENSG00000280054	TEC			InGen	0.176105	1	ENST00000623870.1	-0.0269805	-0.599438	-0.278456	0.780825	0.917841	-5.88384
444	ENSG00000274902.1	ENSG00000274902	lincRNA			InGen	0.113209	1	ENST00000614562.1	0.0404409	-3.4945	0.282872	0.77744	0.916179	-5.35113
12078	ENSG00000079337.15	ENSG00000079337	protein_coding	RAPGEF3	10411	InGen	2.85729	20	c("ENST00000449771.6", "ENST00000405493.6", "ENST00000547856.5", "ENST00000549151.5", "ENST00000395360.6", "ENST00000482843.5", "ENST00000479866.5", "ENST00000488250.5", "ENST00000389212.7", "ENST00000548919.5", "ENST00000490387.1", "ENST00000548434.1", "ENST00000473777.5", "ENST00000476259.1", "ENST00000395358.7", "ENST00000494764.1", "ENST00000495465.6", "ENST00000466322.5", "ENST00000495953.2", "ENST00000549347.1")	-0.0626977	6.04631	-1.71374	0.08745	0.322804	-5.74536
4921	ENSG00000211584.13	ENSG00000211584	protein_coding	SLC48A1	55652	InGen	9.29257	9	c("ENST00000548498.5", "ENST00000552003.1", "ENST00000547002.5", "ENST00000549243.5", "ENST00000442892.2", "ENST00000442218.2", "ENST00000551301.1", "ENST00000461620.1", "ENST00000476104.1")	-0.0536086	6.5266	-2.22095	0.0269859	0.165465	-4.80368
1120	ENSG00000277173.1	ENSG00000277173	sense_intronic			InGen	0.0879382	1	ENST00000622792.1	0.0391149	-2.6197	0.332322	0.739843	0.899544	-5.46797
9928	ENSG00000061273.17	ENSG00000061273	protein_coding	HDAC7	51564	InGen	0.998613	30	c("ENST00000080059.11", "ENST00000354334.7", "ENST00000459625.5", "ENST00000548938.5", "ENST00000470668.5", "ENST00000548080.5", "ENST00000549883.5", "ENST00000552960.5", "ENST00000477203.6", "ENST00000380610.8", "ENST00000547259.1", "ENST00000427332.6", "ENST00000471235.1", "ENST00000488927.2", "ENST00000477937.2", "ENST00000491464.1", "ENST00000463732.5", "ENST00000485796.5", "ENST00000425451.2", "ENST00000430670.5", "ENST00000422254.5", "ENST00000440293.5", "ENST00000447463.5", "ENST00000434070.5", "ENST00000421231.5", "ENST00000450805.5", "ENST00000417902.5", "ENST00000433685.5", "ENST00000417107.5", "ENST00000445237.2")	0.0316694	4.20262	1.42186	0.155946	0.44125	-5.96443
1080	ENSG00000268069.2	ENSG00000268069	antisense			InGen	1.24089	1	ENST00000599515.2	-0.0491535	1.41437	-1.31314	0.189985	0.490033	-5.51706
546	ENSG00000276691.1	ENSG00000276691	antisense			InGen	0.127284	1	ENST00000615576.1	0.119814	-3.15789	0.914809	0.360914	0.664679	-5.11792
516	ENSG00000274737.1	ENSG00000274737	sense_intronic			InGen	0.454529	1	ENST00000614749.1	0.0883559	-1.24167	1.21699	0.224417	0.53169	-5.10083
3475	ENSG00000134291.11	ENSG00000134291	protein_coding	TMEM106C	79022	InGen	2.83145	22	c("ENST00000550146.5", "ENST00000551305.5", "ENST00000256686.10", "ENST00000548153.5", "ENST00000549288.5", "ENST00000552187.1", "ENST00000552561.5", "ENST00000546749.5", "ENST00000552546.5", "ENST00000550552.5", "ENST00000429772.6", "ENST00000550161.5", "ENST00000449758.6", "ENST00000551705.1", "ENST00000548640.5", "ENST00000553217.5", "ENST00000548355.5", "ENST00000548965.1", "ENST00000547136.1", "ENST00000547682.2", "ENST00000615597.1", "ENST00000549287.1")	0.00118956	4.29526	0.0502627	0.959941	0.987422	-6.98409
978	ENSG00000276814.1	ENSG00000276814	lincRNA			InGen	0.0591566	1	ENST00000616571.1	-0.0674054	-3.25156	-0.494453	0.621293	0.840588	-5.3168
6342	ENSG00000079387.13	ENSG00000079387	protein_coding	SENP1	29843	InGen	1.16661	10	c("ENST00000552189.5", "ENST00000448372.5", "ENST00000549595.5", "ENST00000549518.5", "ENST00000551358.1", "ENST00000547886.5", "ENST00000551592.5", "ENST00000551798.1", "ENST00000547181.5", "ENST00000549882.1")	0.00245194	3.88988	0.140273	0.888524	0.960066	-6.89541
779	ENSG00000240399.1	ENSG00000240399	transcribed_processed_pseudogene			InGen	0.226643	2	c("ENST00000468202.1", "ENST00000463559.1")	0.0128566	-1.63682	0.160179	0.872831	0.954848	-5.68409
7284	ENSG00000152556.15	ENSG00000152556	protein_coding	PFKM	5213	InGen	11.064	32	c("ENST00000550345.5", "ENST00000549003.5", "ENST00000550924.5", "ENST00000549941.5", "ENST00000550257.5", "ENST00000340802.10", "ENST00000547581.5", "ENST00000546755.5", "ENST00000549366.5", "ENST00000552792.5", "ENST00000548288.5", "ENST00000359794.9", "ENST00000547066.5", "ENST00000629846.2", "ENST00000546964.5", "ENST00000548720.5", "ENST00000552989.5", "ENST00000551548.5", "ENST00000551485.5", "ENST00000551339.5", "ENST00000548345.5", "ENST00000551804.5", "ENST00000549022.5", "ENST00000547587.5", "ENST00000312352.11", "ENST00000546465.1", "ENST00000547148.5", "ENST00000552752.5", "ENST00000550802.1", "ENST00000552214.1", "ENST00000552818.1", "ENST00000553055.1")	-0.0581861	7.32064	-3.31764	0.00100188	0.018701	-1.89742
71	ENSG00000275770.1	ENSG00000275770	miRNA	MIR6505	102466657	InGen	0.82189	1	ENST00000617206.1	-0.0366759	-3.26754	-0.286095	0.774973	0.914655	-5.38739
4087	ENSG00000177981.10	ENSG00000177981	protein_coding	ASB8	140461	InGen	3.72874	18	c("ENST00000317697.7", "ENST00000536549.5", "ENST00000537754.1", "ENST00000536938.1", "ENST00000536953.5", "ENST00000539528.5", "ENST00000535055.5", "ENST00000539865.5", "ENST00000536071.5", "ENST00000539503.5", "ENST00000540143.5", "ENST00000545791.5", "ENST00000540212.5", "ENST00000539464.5", "ENST00000540782.1", "ENST00000535988.3", "ENST00000548228.1", "ENST00000629941.1")	-0.0168799	4.9429	-1.16716	0.243929	0.552236	-6.40864
312	ENSG00000274124.1	ENSG00000274124	antisense			InGen	0.133885	1	ENST00000618623.1	-0.157617	-3.71888	-1.11638	0.265018	0.575893	-4.86499
2343	ENSG00000177875.4	ENSG00000177875	protein_coding	CCDC184	387856	InGen	1.57443	1	ENST00000316554.4	0.0263379	2.65797	0.721709	0.470949	0.749773	-6.38705
1859	ENSG00000279875.1	ENSG00000279875	TEC			InGen	0.105005	1	ENST00000624796.1	-0.0434541	-1.58315	-0.432684	0.665507	0.862181	-5.62812
3645	ENSG00000269514.1	ENSG00000269514	lincRNA			InGen	0.241243	1	ENST00000595310.1	0.0437126	0.74849	0.992204	0.321775	0.632043	-5.7383
531	ENSG00000275228.1	ENSG00000275228	lincRNA			InGen	0.0711163	1	ENST00000612739.1	0.301585	-3.91513	2.02081	0.0440511	0.219986	-3.76589
147	ENSG00000258273.1	ENSG00000258273	unprocessed_pseudogene			InGen	0.0562042	1	ENST00000549699.1	0.179629	-5.38665	1.43752	0.151453	0.434922	-4.46745
8474	ENSG00000167528.12	ENSG00000167528	protein_coding	ZNF641	121274	InGen	1.71717	10	c("ENST00000544117.6", "ENST00000301042.7", "ENST00000448928.7", "ENST00000547026.5", "ENST00000549512.1", "ENST00000546874.1", "ENST00000549125.5", "ENST00000548932.5", "ENST00000550181.5", "ENST00000550342.1")	0.0440805	4.82365	2.54772	0.0112644	0.0967703	-3.86772
562	ENSG00000257735.1	ENSG00000257735	antisense			InGen	0.899805	1	ENST00000548257.1	0.101603	-0.0417393	1.7989	0.072885	0.291859	-4.50368
458	ENSG00000273765.1	ENSG00000273765	lincRNA			InGen	0.420596	1	ENST00000618746.1	0.0616193	-1.50003	0.803552	0.422194	0.712333	-5.42543
960	ENSG00000139223.2	ENSG00000139223	protein_coding	ANP32D	23519	InGen	0.0555726	1	ENST00000266594.2	-0.161518	-3.47665	-1.14505	0.252963	0.562818	-4.8616
1857	ENSG00000177627.9	ENSG00000177627	protein_coding	C12orf54	121273	InGen	0.161926	6	c("ENST00000314014.6", "ENST00000548364.5", "ENST00000380491.7", "ENST00000548913.1", "ENST00000549398.5", "ENST00000551266.1")	0.0449446	-0.800932	0.687887	0.491974	0.764032	-5.64412
3386	ENSG00000139620.12	ENSG00000139620	protein_coding	KANSL2	54934	InGen	2.67646	15	c("ENST00000548147.5", "ENST00000546701.5", "ENST00000550347.5", "ENST00000420613.6", "ENST00000549463.5", "ENST00000548701.5", "ENST00000547087.5", "ENST00000549574.5", "ENST00000553086.5", "ENST00000547582.5", "ENST00000547536.1", "ENST00000550931.5", "ENST00000550870.1", "ENST00000548254.1", "ENST00000548304.1")	-0.0184279	4.19456	-1.07722	0.282115	0.593902	-6.38905
137	ENSG00000221491.2	ENSG00000221491	snoRNA	SNORA2C	677815	InGen	0.101878	1	ENST00000408564.2	0.132063	-4.94624	0.886142	0.376142	0.676439	-4.9418
135	ENSG00000206612.1	ENSG00000206612	snoRNA	SNORA2A	677793	InGen	0.708749	1	ENST00000383885.1	-0.161261	-2.49426	-1.54495	0.123251	0.390029	-4.51665
137	ENSG00000207313.1	ENSG00000207313	snoRNA	SNORA2B	677794	InGen	0.552482	1	ENST00000384583.1	0.0127542	-2.76892	0.114843	0.908634	0.967701	-5.47295
7371	ENSG00000129315.9	ENSG00000129315	protein_coding	CCNT1	904	InGen	3.44896	5	c("ENST00000618666.4", "ENST00000261900.7", "ENST00000417344.2", "ENST00000551989.1", "ENST00000550457.1")	-0.00389464	5.67887	-0.302627	0.762351	0.90901	-7.12636
8410	ENSG00000174233.11	ENSG00000174233	protein_coding	ADCY6	112	InGen	1.00935	9	c("ENST00000547260.5", "ENST00000357869.7", "ENST00000550422.5", "ENST00000307885.4", "ENST00000552099.5", "ENST00000548351.1", "ENST00000552090.1", "ENST00000551435.1", "ENST00000548820.1")	-0.0314826	3.97049	-1.39745	0.163151	0.453145	-5.9523
63	ENSG00000264201.1	ENSG00000264201	miRNA	MIR4701	100616262	InGen	0.107189	1	ENST00000583094.1	-0.0962153	-5.49882	-0.798371	0.42519	0.714662	-4.944
554	ENSG00000257660.5	ENSG00000257660	lincRNA		100506125	InGen	0.0651466	2	c("ENST00000547774.5", "ENST00000549864.1")	-0.0373464	-3.95133	-0.24613	0.805724	0.928816	-5.29668
7153	ENSG00000167535.7	ENSG00000167535	protein_coding	CACNB3	784	InGen	2.91911	24	c("ENST00000547693.5", "ENST00000550391.5", "ENST00000540990.5", "ENST00000549226.5", "ENST00000548860.5", "ENST00000536187.6", "ENST00000548874.5", "ENST00000551716.5", "ENST00000550168.5", "ENST00000552465.1", "ENST00000550064.5", "ENST00000552022.5", "ENST00000549971.5", "ENST00000547818.5", "ENST00000547392.5", "ENST00000301050.6", "ENST00000548279.5", "ENST00000550771.5", "ENST00000547230.5", "ENST00000551544.5", "ENST00000552812.1", "ENST00000550190.1", "ENST00000550483.5", "ENST00000552480.1" )	-0.0538801	5.35105	-1.76443	0.0785211	0.30479	-5.58861
5419	ENSG00000174243.9	ENSG00000174243	protein_coding	DDX23	9416	InGen	4.62268	18	c("ENST00000308025.7", "ENST00000550834.1", "ENST00000551331.1", "ENST00000549795.5", "ENST00000547842.1", "ENST00000552802.5", "ENST00000547290.1", "ENST00000553065.1", "ENST00000547135.5", "ENST00000547165.5", "ENST00000552069.1", "ENST00000551189.1", "ENST00000553182.5", "ENST00000551098.5", "ENST00000552512.5", "ENST00000552369.5", "ENST00000551468.1", "ENST00000552555.1")	-0.0434384	5.65755	-2.95085	0.00337976	0.04373	-2.88081
3099	ENSG00000172602.9	ENSG00000172602	protein_coding	RND1	27289	InGen	2.25829	5	c("ENST00000550607.5", "ENST00000309739.5", "ENST00000548445.1", "ENST00000553260.1", "ENST00000551243.1")	-0.0959553	3.63387	-1.85232	0.0648115	0.273289	-5.14627
396	ENSG00000239617.1	ENSG00000239617	processed_pseudogene			InGen	0.262612	1	ENST00000489971.1	0.141115	-2.42533	1.20942	0.227306	0.53451	-4.93491
939	ENSG00000272822.1	ENSG00000272822	protein_coding			InGen	0.145386	1	ENST00000398092.4	0.0303281	-2.0485	0.298169	0.765748	0.910416	-5.59057
2373	ENSG00000139537.10	ENSG00000139537	protein_coding	CCDC65	85478	InGen	0.557216	5	c("ENST00000266984.9", "ENST00000552942.5", "ENST00000547861.5", "ENST00000320516.4", "ENST00000552188.1")	0.00954257	1.17168	0.102419	0.918482	0.971716	-6.2922
4957	ENSG00000134285.10	ENSG00000134285	protein_coding	FKBP11	51303	InGen	3.45796	13	c("ENST00000553027.1", "ENST00000551094.5", "ENST00000444214.6", "ENST00000550765.5", "ENST00000546847.5", "ENST00000551694.5", "ENST00000256680.10", "ENST00000552878.5", "ENST00000453172.2", "ENST00000546671.5", "ENST00000547789.1", "ENST00000549084.1", "ENST00000551807.1")	0.0142894	5.0894	0.442776	0.658198	0.858244	-7.00981
5002	ENSG00000134287.9	ENSG00000134287	protein_coding	ARF3	377	InGen	28.0074	10	c("ENST00000256682.8", "ENST00000485410.5", "ENST00000447318.6", "ENST00000541959.5", "ENST00000541236.5", "ENST00000539611.1", "ENST00000545855.1", "ENST00000541967.1", "ENST00000472621.1", "ENST00000536283.1")	0.0386485	8.11897	2.20578	0.0280401	0.16956	-4.95316
2629	ENSG00000169884.13	ENSG00000169884	protein_coding	WNT10B	7480	InGen	1.27901	6	c("ENST00000301061.8", "ENST00000407467.5", "ENST00000403957.5", "ENST00000413630.1", "ENST00000475740.1", "ENST00000420388.1")	0.0198434	2.65133	0.543808	0.586915	0.820818	-6.50166
3749	ENSG00000181418.7	ENSG00000181418	protein_coding	DDN	23109	InGen	45.1923	1	ENST00000421952.2	-0.216889	8.3153	-5.54978	5.61015e-08	9.75961e-06	7.37912
279	ENSG00000258283.1	ENSG00000258283	antisense			InGen	0.101404	1	ENST00000549516.1	-0.0172332	-4.83102	-0.108077	0.913996	0.970101	-5.23152
2238	ENSG00000257913.2	ENSG00000257913	antisense			InGen	0.671691	4	c("ENST00000552933.2", "ENST00000547866.1", "ENST00000552284.1", "ENST00000547395.1")	-0.0602026	1.54083	-1.15022	0.250827	0.560296	-5.74423
4556	ENSG00000181929.11	ENSG00000181929	protein_coding	PRKAG1	5571	InGen	2.77098	20	c("ENST00000548362.5", "ENST00000547306.5", "ENST00000316299.9", "ENST00000548065.5", "ENST00000546531.5", "ENST00000552212.5", "ENST00000551770.5", "ENST00000551696.5", "ENST00000550125.5", "ENST00000552793.5", "ENST00000548950.5", "ENST00000549726.5", "ENST00000551121.5", "ENST00000550448.5", "ENST00000552463.5", "ENST00000548857.5", "ENST00000548605.5", "ENST00000547082.1", "ENST00000547125.1", "ENST00000552657.1")	-0.00265571	4.65805	-0.168512	0.866277	0.951769	-7.02913
20476	ENSG00000167548.14	ENSG00000167548	protein_coding	KMT2D	8085	InGen	3.67328	7	c("ENST00000301067.11", "ENST00000526209.1", "ENST00000552391.1", "ENST00000549743.1", "ENST00000549799.1", "ENST00000550356.1", "ENST00000547610.1")	-0.0136573	7.18698	-0.913566	0.361566	0.665158	-6.8832
1290	ENSG00000167550.10	ENSG00000167550	protein_coding	RHEBL1	121268	InGen	0.154128	4	c("ENST00000301068.10", "ENST00000420065.5", "ENST00000550797.1", "ENST00000550675.1")	-0.137789	-1.52874	-1.53186	0.126448	0.394645	-4.65405
6047	ENSG00000139636.15	ENSG00000139636	protein_coding	LMBR1L	55716	InGen	1.34503	30	c("ENST00000267102.12", "ENST00000417750.5", "ENST00000552577.5", "ENST00000547382.5", "ENST00000547698.5", "ENST00000553040.5", "ENST00000550867.5", "ENST00000547813.5", "ENST00000551272.5", "ENST00000547670.5", "ENST00000551143.5", "ENST00000552449.1", "ENST00000549429.1", "ENST00000552879.5", "ENST00000552141.5", "ENST00000457164.6", "ENST00000547675.5", "ENST00000551169.5", "ENST00000549730.5", "ENST00000552153.5", "ENST00000553204.5", "ENST00000550137.5", "ENST00000551854.5", "ENST00000549587.1", "ENST00000549296.1", "ENST00000551782.5", "ENST00000550815.1", "ENST00000551115.1", "ENST00000551535.1", "ENST00000548983.1")	-0.00842828	4.00184	-0.438804	0.661071	0.859554	-6.83459
3574	ENSG00000123416.15	ENSG00000123416	protein_coding	TUBA1B	10376	InGen	43.9597	8	c("ENST00000336023.9", "ENST00000332858.10", "ENST00000547765.5", "ENST00000550367.1", "ENST00000551324.5", "ENST00000549870.5", "ENST00000547476.5", "ENST00000552984.1")	0.0410867	8.1835	1.33876	0.181505	0.478281	-6.47695
1632	ENSG00000258017.1	ENSG00000258017	antisense			InGen	0.348502	5	c("ENST00000548149.1", "ENST00000552893.1", "ENST00000547387.1", "ENST00000547712.1", "ENST00000551496.1")	0.129271	-0.140339	1.63856	0.102192	0.35302	-4.75909
3421	ENSG00000167552.13	ENSG00000167552	protein_coding	TUBA1A	7846	InGen	88.2114	9	c("ENST00000301071.11", "ENST00000295766.9", "ENST00000550767.5", "ENST00000547939.5", "ENST00000546918.1", "ENST00000552924.1", "ENST00000548363.1", "ENST00000550254.1", "ENST00000550811.1")	-0.119232	9.08871	-3.35778	0.000870982	0.0169688	-1.87589
4631	ENSG00000167553.14	ENSG00000167553	protein_coding	TUBA1C	84790	InGen	1.78407	9	c("ENST00000549554.1", "ENST00000550574.1", "ENST00000541364.5", "ENST00000549818.5", "ENST00000552448.1", "ENST00000552125.1", "ENST00000301072.10", "ENST00000549183.1", "ENST00000548470.1")	0.154868	3.67384	1.41431	0.15815	0.444358	-5.89083
279	ENSG00000274017.1	ENSG00000274017	misc_RNA			InGen	0.07876	1	ENST00000616942.1	-0.0608602	-4.63454	-0.410197	0.681909	0.871403	-5.18469
1453	ENSG00000258101.2	ENSG00000258101	antisense			InGen	0.211763	1	ENST00000549023.2	-0.0383766	-0.73269	-0.543269	0.587286	0.821015	-5.73746
5006	ENSG00000178401.14	ENSG00000178401	protein_coding	DNAJC22	79962	InGen	0.333581	4	c("ENST00000549441.6", "ENST00000395069.3", "ENST00000551153.1", "ENST00000552651.2")	0.238668	1.66726	4.90018	1.45926e-06	0.000136949	4.90762
6840	ENSG00000123352.17	ENSG00000123352	protein_coding	SPATS2	65244	InGen	1.31603	23	c("ENST00000550997.5", "ENST00000549538.5", "ENST00000548654.5", "ENST00000550643.5", "ENST00000549412.5", "ENST00000548710.5", "ENST00000549179.5", "ENST00000548377.5", "ENST00000549298.5", "ENST00000549375.5", "ENST00000553127.5", "ENST00000321898.10", "ENST00000551540.5", "ENST00000552918.5", "ENST00000548777.5", "ENST00000548388.6", "ENST00000547865.5", "ENST00000552171.1", "ENST00000549045.5", "ENST00000552557.5", "ENST00000552655.1", "ENST00000548727.1", "ENST00000547003.1")	0.135328	4.13695	7.44518	7.41874e-13	7.55917e-10	18.6146
647	ENSG00000257954.1	ENSG00000257954	processed_pseudogene			InGen	0.373991	1	ENST00000551907.1	0.118573	-1.33644	1.77153	0.0773309	0.301936	-4.35666
4265	ENSG00000135519.6	ENSG00000135519	protein_coding	KCNH3	23416	InGen	8.68198	4	c("ENST00000257981.6", "ENST00000550434.1", "ENST00000551415.1", "ENST00000548675.1")	0.100195	6.17812	2.73264	0.00659753	0.0687389	-3.53298
3269	ENSG00000187778.13	ENSG00000187778	protein_coding	MCRS1	10445	InGen	4.46119	16	c("ENST00000551598.5", "ENST00000546244.5", "ENST00000548602.5", "ENST00000551625.5", "ENST00000343810.8", "ENST00000550165.5", "ENST00000552596.1", "ENST00000548646.5", "ENST00000547182.1", "ENST00000357123.8", "ENST00000549000.1", "ENST00000553173.5", "ENST00000548334.5", "ENST00000548596.5", "ENST00000549528.1", "ENST00000552206.1")	-0.0352954	4.87647	-2.38433	0.0176355	0.128123	-4.26745
9444	ENSG00000110844.13	ENSG00000110844	protein_coding	PRPF40B	25766	InGen	1.09794	16	c("ENST00000552301.1", "ENST00000547764.1", "ENST00000551063.5", "ENST00000527253.2", "ENST00000508736.1", "ENST00000551418.5", "ENST00000548825.6", "ENST00000548436.5", "ENST00000261897.5", "ENST00000551111.1", "ENST00000380281.5", "ENST00000551320.1", "ENST00000548399.1", "ENST00000549547.1", "ENST00000546626.1", "ENST00000551269.1")	0.0110953	4.3867	0.667782	0.504707	0.772655	-6.77875
110	ENSG00000199237.1	ENSG00000199237	snRNA	RNU6-834P		InGen	0.510037	1	ENST00000362367.1	0.116167	-3.39195	0.866606	0.386744	0.684649	-5.10859
168	ENSG00000258284.1	ENSG00000258284	processed_pseudogene	POLR2KP1		InGen	0.511272	1	ENST00000553226.1	0.0637903	-2.71755	0.574697	0.565861	0.809202	-5.36925
541	ENSG00000257243.1	ENSG00000257243	processed_pseudogene			InGen	0.363425	1	ENST00000547655.1	-0.0528012	-1.50303	-0.657018	0.511596	0.776952	-5.53118
13424	ENSG00000161791.13	ENSG00000161791	protein_coding	FMNL3	91010	InGen	1.45024	7	c("ENST00000335154.9", "ENST00000550668.1", "ENST00000550488.5", "ENST00000549137.1", "ENST00000352151.9", "ENST00000550970.1", "ENST00000550424.1")	-0.0701654	5.16501	-2.01545	0.0446114	0.221636	-5.09965
6186	ENSG00000139644.12	ENSG00000139644	protein_coding	TMBIM6	7009	InGen	30.5745	28	c("ENST00000548809.5", "ENST00000548589.5", "ENST00000551154.5", "ENST00000546796.5", "ENST00000549966.5", "ENST00000547832.5", "ENST00000547187.5", "ENST00000548894.5", "ENST00000546914.5", "ENST00000552635.5", "ENST00000552699.5", "ENST00000267115.9", "ENST00000549445.5", "ENST00000546885.5", "ENST00000550951.5", "ENST00000549385.5", "ENST00000548713.5", "ENST00000548201.5", "ENST00000423828.5", "ENST00000550445.5", "ENST00000549130.5", "ENST00000552370.5", "ENST00000395006.8", "ENST00000547798.1", "ENST00000553022.1", "ENST00000547013.1", "ENST00000550040.1", "ENST00000549471.1")	-0.0316204	8.55275	-2.43538	0.0153685	0.117333	-4.45332
8090	ENSG00000167566.16	ENSG00000167566	protein_coding	NCKAP5L	57701	InGen	1.59637	5	c("ENST00000433948.5", "ENST00000335999.6", "ENST00000477361.1", "ENST00000491441.1", "ENST00000480927.1")	-0.0493812	4.6688	-2.79942	0.00539957	0.0603643	-3.18454
3586	ENSG00000258057.5	ENSG00000258057	antisense	BCDIN3D-AS1	100286844	InGen	1.14019	3	c("ENST00000548872.5", "ENST00000551146.5", "ENST00000549124.1")	0.0122414	3.03787	0.488038	0.625825	0.842962	-6.61303
3721	ENSG00000186666.5	ENSG00000186666	protein_coding	BCDIN3D	144233	InGen	0.436249	2	c("ENST00000333924.5", "ENST00000550861.1")	0.0032191	1.68297	0.100752	0.919804	0.971962	-6.40437
6057	ENSG00000135472.8	ENSG00000135472	protein_coding	FAIM2	23017	InGen	44.9398	7	c("ENST00000320634.7", "ENST00000550890.5", "ENST00000550195.5", "ENST00000552669.5", "ENST00000552863.5", "ENST00000550635.6", "ENST00000547871.1")	-0.0522713	9.12429	-2.51745	0.0122608	0.101958	-4.28729
1574	ENSG00000257588.1	ENSG00000257588	antisense		101927318	InGen	0.0546661	3	c("ENST00000550530.1", "ENST00000552379.1", "ENST00000550214.1")	0.00109944	-2.6777	0.00912669	0.992723	0.997136	-5.49344
1885	ENSG00000161798.6	ENSG00000161798	protein_coding	AQP5	362	InGen	0.526604	2	c("ENST00000293599.6", "ENST00000553132.1")	-0.0423428	0.888829	-0.677413	0.498585	0.769108	-6.0084
5129	ENSG00000086159.12	ENSG00000086159	protein_coding	AQP6	363	InGen	0.368886	5	c("ENST00000489786.5", "ENST00000551733.5", "ENST00000618286.1", "ENST00000315520.9", "ENST00000615425.1")	0.0667806	1.72876	1.19099	0.234456	0.542274	-5.72543
4487	ENSG00000161800.12	ENSG00000161800	protein_coding	RACGAP1	29127	InGen	2.45753	28	c("ENST00000548961.5", "ENST00000427314.6", "ENST00000312377.9", "ENST00000454520.6", "ENST00000551016.5", "ENST00000547905.5", "ENST00000549342.1", "ENST00000547061.5", "ENST00000548320.5", "ENST00000548598.5", "ENST00000552310.5", "ENST00000548158.1", "ENST00000550149.5", "ENST00000546786.5", "ENST00000546595.5", "ENST00000551145.5", "ENST00000548824.5", "ENST00000551260.5", "ENST00000548644.5", "ENST00000546723.5", "ENST00000552921.5", "ENST00000552157.5", "ENST00000548247.1", "ENST00000546764.5", "ENST00000551876.5", "ENST00000549777.5", "ENST00000550651.5", "ENST00000552004.2")	0.00162444	4.45902	0.0898121	0.928487	0.975147	-7.0104
5745	ENSG00000110881.11	ENSG00000110881	protein_coding	ASIC1	41	InGen	4.01532	9	c("ENST00000228468.8", "ENST00000447966.6", "ENST00000550558.5", "ENST00000453327.7", "ENST00000551199.1", "ENST00000552438.5", "ENST00000549792.1", "ENST00000548350.1", "ENST00000552633.2")	-0.0980256	5.48662	-4.34551	1.81715e-05	0.000996987	2.02043
5136	ENSG00000066117.14	ENSG00000066117	protein_coding	SMARCD1	6602	InGen	3.56431	12	c("ENST00000394963.8", "ENST00000381513.8", "ENST00000551966.5", "ENST00000550477.5", "ENST00000547247.5", "ENST00000547637.1", "ENST00000551497.1", "ENST00000548573.5", "ENST00000549274.1", "ENST00000550280.1", "ENST00000551352.1", "ENST00000549526.1")	-0.0458134	5.21799	-3.19691	0.00151398	0.0249388	-2.10262
3991	ENSG00000167588.12	ENSG00000167588	protein_coding	GPD1	2819	InGen	1.77134	7	c("ENST00000301149.7", "ENST00000547964.5", "ENST00000551939.5", "ENST00000547190.5", "ENST00000548814.1", "ENST00000548152.1", "ENST00000550172.1")	-0.113635	3.51543	-1.68369	0.0931211	0.334729	-5.43204
1073	ENSG00000178449.8	ENSG00000178449	protein_coding	COX14	84987	InGen	8.79759	4	c("ENST00000550487.5", "ENST00000317943.6", "ENST00000550654.1", "ENST00000548985.1")	0.0341267	4.18967	1.78229	0.0755583	0.297869	-5.39562
1117	ENSG00000272368.2	ENSG00000272368	antisense			InGen	0.607056	2	c("ENST00000548468.2", "ENST00000552815.1")	-0.09702	0.444903	-2.06054	0.0400762	0.208428	-4.10689
6749	ENSG00000139624.12	ENSG00000139624	protein_coding	CERS5	91012	InGen	2.07786	28	c("ENST00000422340.6", "ENST00000551697.5", "ENST00000553122.5", "ENST00000550919.5", "ENST00000380189.8", "ENST00000317551.10", "ENST00000551005.5", "ENST00000547787.5", "ENST00000546406.1", "ENST00000550079.1", "ENST00000551757.1", "ENST00000548942.1", "ENST00000550547.5", "ENST00000438450.6", "ENST00000547138.5", "ENST00000546676.1", "ENST00000542320.5", "ENST00000547800.2", "ENST00000549089.1", "ENST00000548930.5", "ENST00000551384.1", "ENST00000549389.5", "ENST00000550258.5", "ENST00000547455.5", "ENST00000546514.1", "ENST00000549942.1", "ENST00000550899.1", "ENST00000547852.1")	0.0394288	4.83325	1.87518	0.0615903	0.266225	-5.33356
6317	ENSG00000050405.13	ENSG00000050405	protein_coding	LIMA1	51474	InGen	2.04485	16	c("ENST00000552491.5", "ENST00000547825.5", "ENST00000552823.5", "ENST00000394943.7", "ENST00000341247.8", "ENST00000552783.5", "ENST00000552909.5", "ENST00000552720.5", "ENST00000549064.1", "ENST00000552338.5", "ENST00000552008.5", "ENST00000552045.1", "ENST00000551486.1", "ENST00000550611.1", "ENST00000551691.5", "ENST00000550592.1")	-0.0313296	4.6262	-1.2011	0.230513	0.538355	-6.32153
4713	ENSG00000257298.1	ENSG00000257298	sense_intronic			InGen	0.16649	1	ENST00000552061.1	-0.0362416	0.424292	-0.640338	0.522366	0.783283	-5.94487
354	ENSG00000257531.2	ENSG00000257531	transcribed_processed_pseudogene			InGen	0.269961	1	ENST00000548666.1	-0.0348956	-2.6793	-0.308077	0.758205	0.907592	-5.46169
71	ENSG00000221604.1	ENSG00000221604	miRNA	MIR1293	100302220	InGen	0.0934804	1	ENST00000408677.1	0.0426088	-5.4931	0.381569	0.703009	0.881969	-5.11815
107	ENSG00000212496.1	ENSG00000212496	snRNA	RNU6-1093P		InGen	0.132036	1	ENST00000391194.1	-0.00216831	-4.9688	-0.0153928	0.987727	0.995691	-5.22202
1204	ENSG00000278842.1	ENSG00000278842	processed_pseudogene			InGen	0.374626	1	ENST00000617570.1	0.0950669	-0.286814	1.61924	0.106285	0.360904	-4.76531
435	ENSG00000244266.1	ENSG00000244266	processed_pseudogene			InGen	0.0587399	1	ENST00000498788.1	0.210961	-4.51978	1.35797	0.175335	0.470364	-4.58951
8112	ENSG00000161813.21	ENSG00000161813	protein_coding	LARP4	113251	InGen	4.70863	20	c("ENST00000550522.5", "ENST00000293618.12", "ENST00000429001.7", "ENST00000548174.5", "ENST00000548697.5", "ENST00000548993.5", "ENST00000398473.6", "ENST00000614335.4", "ENST00000522085.5", "ENST00000615080.4", "ENST00000518444.5", "ENST00000551886.5", "ENST00000523389.5", "ENST00000518561.5", "ENST00000347328.9", "ENST00000550260.1", "ENST00000517559.5", "ENST00000552445.1", "ENST00000520064.2", "ENST00000521120.1")	0.0301271	6.25905	2.16713	0.0308902	0.179141	-4.89988
10361	ENSG00000066084.12	ENSG00000066084	protein_coding	DIP2B	57609	InGen	10.553	5	c("ENST00000549620.5", "ENST00000301180.9", "ENST00000546719.1", "ENST00000552328.1", "ENST00000546732.1")	-0.0854127	7.77616	-3.19257	0.00153628	0.0251192	-2.32316
104	ENSG00000207136.1	ENSG00000207136	snRNA	RNU6-769P		InGen	0.713566	1	ENST00000384407.1	-0.207892	-2.91407	-1.62235	0.105617	0.359534	-4.37868
106	ENSG00000200183.1	ENSG00000200183	snRNA	RNU6-238P		InGen	0.739479	1	ENST00000363313.1	-0.0167263	-2.78147	-0.141154	0.887829	0.95985	-5.48961
117	ENSG00000200428.1	ENSG00000200428	misc_RNA			InGen	0.91117	1	ENST00000363558.1	0.00493872	-2.31694	0.0485108	0.961336	0.988009	-5.56544
2790	ENSG00000123268.8	ENSG00000123268	protein_coding	ATF1	466	InGen	1.80612	5	c("ENST00000552510.5", "ENST00000549612.5", "ENST00000262053.7", "ENST00000551831.5", "ENST00000552487.1")	0.0100523	3.3414	0.487662	0.626091	0.843161	-6.66876
4083	ENSG00000185432.11	ENSG00000185432	protein_coding	METTL7A	25840	InGen	18.0216	5	c("ENST00000548553.1", "ENST00000550502.1", "ENST00000332160.4", "ENST00000547104.1", "ENST00000550097.1")	-0.0388593	7.14746	-1.27978	0.201458	0.503557	-6.4797
523	ENSG00000274156.1	ENSG00000274156	lincRNA			InGen	0.133431	1	ENST00000614647.1	0.106363	-3.18846	0.731413	0.46501	0.74575	-5.21462
100	ENSG00000199740.1	ENSG00000199740	misc_RNA			InGen	0.247589	1	ENST00000362870.1	-0.102537	-4.52405	-0.670947	0.502691	0.771437	-5.0932
268	ENSG00000271596.1	ENSG00000271596	processed_pseudogene			InGen	0.175685	1	ENST00000603244.1	0.106573	-3.80543	0.705833	0.480756	0.756961	-5.15892
371	ENSG00000214511.3	ENSG00000214511	protein_coding	HIGD1C	613227	InGen	0.0983423	1	ENST00000398455.3	0.0636784	-4.01806	0.422352	0.673024	0.866426	-5.25808
433	ENSG00000274797.1	ENSG00000274797	antisense			InGen	0.147898	1	ENST00000618726.1	0.0494055	-3.26816	0.360006	0.719057	0.889865	-5.37395
9823	ENSG00000110911.14	ENSG00000110911	protein_coding	SLC11A2	4891	InGen	3.18233	26	c("ENST00000551215.5", "ENST00000262051.11", "ENST00000546636.5", "ENST00000547198.5", "ENST00000262052.9", "ENST00000394904.7", "ENST00000550782.5", "ENST00000547688.5", "ENST00000541174.6", "ENST00000545993.6", "ENST00000546743.5", "ENST00000548554.1", "ENST00000551231.1", "ENST00000550061.1", "ENST00000547510.5", "ENST00000546488.5", "ENST00000547579.5", "ENST00000550714.5", "ENST00000547732.5", "ENST00000549110.5", "ENST00000548193.5", "ENST00000549625.1", "ENST00000549193.5", "ENST00000550995.5", "ENST00000550329.1", "ENST00000548150.1")	-0.0832445	5.96233	-3.67374	0.000275921	0.00739157	-0.593902
108	ENSG00000272028.1	ENSG00000272028	snRNA	RNU6-87P		InGen	0.429731	1	ENST00000607561.1	0.131061	-3.55664	0.922154	0.357075	0.661641	-5.04477
6032	ENSG00000050426.15	ENSG00000050426	protein_coding	LETMD1	25875	InGen	3.59068	38	c("ENST00000551477.5", "ENST00000547318.5", "ENST00000552430.5", "ENST00000553175.5", "ENST00000550755.5", "ENST00000550446.5", "ENST00000550929.5", "ENST00000262055.8", "ENST00000547029.5", "ENST00000550442.5", "ENST00000549340.5", "ENST00000548390.5", "ENST00000546992.5", "ENST00000551261.5", "ENST00000548209.5", "ENST00000548251.5", "ENST00000550715.5", "ENST00000550814.5", "ENST00000547660.5", "ENST00000547555.5", "ENST00000548401.1", "ENST00000549686.5", "ENST00000418425.6", "ENST00000547008.5", "ENST00000547877.5", "ENST00000550100.5", "ENST00000380135.7", "ENST00000552739.5", "ENST00000548516.5", "ENST00000552645.5", "ENST00000547256.1", "ENST00000552433.1", "ENST00000546814.1", "ENST00000551931.5", "ENST00000550274.1", "ENST00000553043.1", "ENST00000549395.1", "ENST00000623495.1")	0.000154944	5.44637	0.00938102	0.99252	0.997064	-7.14866
5230	ENSG00000110925.6	ENSG00000110925	protein_coding	CSRNP2	81566	InGen	4.57287	8	c("ENST00000228515.5", "ENST00000548206.1", "ENST00000548981.5", "ENST00000550533.1", "ENST00000552899.5", "ENST00000546935.5", "ENST00000552680.1", "ENST00000550461.1")	-0.0370982	5.59116	-2.51598	0.0123112	0.10219	-4.03612
3827	ENSG00000135457.9	ENSG00000135457	protein_coding	TFCP2	7024	InGen	3.78435	5	c("ENST00000257915.9", "ENST00000549867.5", "ENST00000546822.1", "ENST00000548115.5", "ENST00000548108.1")	-0.00100624	4.88398	-0.0761758	0.939322	0.979466	-7.07697
754	ENSG00000257246.1	ENSG00000257246	processed_pseudogene	PHBP19		InGen	0.926379	1	ENST00000547512.1	0.151179	0.320409	3.61587	0.000342728	0.00865988	0.000894665
110	ENSG00000200953.1	ENSG00000200953	misc_RNA			InGen	2.18271	1	ENST00000364083.1	0.0145668	-1.19066	0.207318	0.835881	0.94139	-5.76616
6048	ENSG00000184271.16	ENSG00000184271	protein_coding	POU6F1	5463	InGen	4.36266	12	c("ENST00000636728.1", "ENST00000389243.9", "ENST00000636068.1", "ENST00000636119.1", "ENST00000333640.11", "ENST00000550824.6", "ENST00000552305.2", "ENST00000547855.1", "ENST00000549309.5", "ENST00000546685.5", "ENST00000548692.1", "ENST00000547854.1")	-0.0408989	5.7295	-2.0619	0.0399456	0.207996	-5.06639
898	ENSG00000278126.1	ENSG00000278126	sense_intronic			InGen	0.95885	1	ENST00000620274.1	-0.0307167	0.739569	-0.581245	0.561444	0.807255	-6.03593
5731	ENSG00000183283.15	ENSG00000183283	protein_coding	DAZAP2	9802	InGen	9.44832	15	c("ENST00000412716.7", "ENST00000449723.7", "ENST00000552173.5", "ENST00000549555.5", "ENST00000439799.6", "ENST00000425012.6", "ENST00000551919.5", "ENST00000549041.1", "ENST00000549732.6", "ENST00000604900.5", "ENST00000436900.2", "ENST00000551534.5", "ENST00000552459.2", "ENST00000549497.5", "ENST00000551313.1")	-0.0423985	6.76598	-2.48979	0.0132396	0.106642	-4.19885
3558	ENSG00000170545.16	ENSG00000170545	protein_coding	SMAGP	57228	InGen	0.113583	8	c("ENST00000603798.5", "ENST00000380103.4", "ENST00000398453.7", "ENST00000603864.5", "ENST00000605627.1", "ENST00000605426.5", "ENST00000603838.5", "ENST00000604188.1")	-0.0782764	-0.437167	-1.33443	0.182918	0.480356	-5.10368
4010	ENSG00000110934.10	ENSG00000110934	protein_coding	BIN2	51411	InGen	0.531162	10	c("ENST00000604560.5", "ENST00000452142.6", "ENST00000605039.5", "ENST00000615107.4", "ENST00000544402.5", "ENST00000603177.5", "ENST00000605819.1", "ENST00000605423.1", "ENST00000603260.1", "ENST00000604702.1")	-0.035096	1.98828	-0.755427	0.450494	0.734592	-6.20729
7347	ENSG00000139629.15	ENSG00000139629	protein_coding	GALNT6	11226	InGen	0.963203	19	c("ENST00000543196.6", "ENST00000356317.7", "ENST00000603680.5", "ENST00000603641.1", "ENST00000604381.5", "ENST00000604847.5", "ENST00000604426.5", "ENST00000605617.5", "ENST00000603188.5", "ENST00000603563.5", "ENST00000605138.5", "ENST00000604506.5", "ENST00000605055.5", "ENST00000603203.5", "ENST00000605822.5", "ENST00000605089.5", "ENST00000603482.5", "ENST00000605367.5", "ENST00000605720.1")	-0.224702	3.59907	-3.14965	0.00177355	0.0277562	-1.99469
17980	ENSG00000050438.16	ENSG00000050438	protein_coding	SLC4A8	9498	InGen	2.94148	18	c("ENST00000535225.6", "ENST00000358657.7", "ENST00000615370.1", "ENST00000547697.6", "ENST00000604314.5", "ENST00000548352.5", "ENST00000453097.6", "ENST00000548811.5", "ENST00000546497.1", "ENST00000319957.10", "ENST00000514353.7", "ENST00000551071.5", "ENST00000552001.1", "ENST00000550211.1", "ENST00000546663.1", "ENST00000548616.1", "ENST00000546872.1", "ENST00000546875.1")	0.00351972	6.74747	0.171259	0.864118	0.950779	-7.25337
347	ENSG00000271065.1	ENSG00000271065	antisense			InGen	0.0669798	1	ENST00000604939.1	0.121639	-4.35029	0.785959	0.432417	0.721327	-5.05181
13735	ENSG00000196876.14	ENSG00000196876	protein_coding	SCN8A	6334	InGen	7.26115	14	c("ENST00000546961.1", "ENST00000550891.4", "ENST00000637709.1", "ENST00000354534.10", "ENST00000545061.5", "ENST00000355133.7", "ENST00000599343.5", "ENST00000627620.2", "ENST00000551216.2", "ENST00000636945.1", "ENST00000627665.1", "ENST00000636458.1", "ENST00000548086.1", "ENST00000637540.1")	0.0175112	7.60303	0.678191	0.498093	0.768514	-7.10278
2154	ENSG00000260473.2	ENSG00000260473	lincRNA			InGen	0.173368	2	c("ENST00000637934.1", "ENST00000567167.1")	0.155711	-0.51269	2.34214	0.0197265	0.13753	-3.39876
470	ENSG00000278451.1	ENSG00000278451	antisense			InGen	0.166163	1	ENST00000618634.1	0.137319	-2.81794	1.13296	0.257997	0.568303	-4.95381
5040	ENSG00000139567.12	ENSG00000139567	protein_coding	ACVRL1	94	InGen	1.15866	8	c("ENST00000551576.5", "ENST00000388922.8", "ENST00000547400.5", "ENST00000550683.5", "ENST00000419526.6", "ENST00000552678.1", "ENST00000547632.1", "ENST00000550084.1")	0.00583387	3.31951	0.123823	0.901526	0.964787	-6.78868
5690	ENSG00000135503.12	ENSG00000135503	protein_coding	ACVR1B	91	InGen	3.87322	7	c("ENST00000257963.8", "ENST00000541224.5", "ENST00000426655.6", "ENST00000536420.5", "ENST00000415850.6", "ENST00000542485.1", "ENST00000563121.1")	-0.0599101	5.44222	-3.10643	0.00204628	0.0306607	-2.40293
107	ENSG00000206992.1	ENSG00000206992	snRNA	RNU6-574P		InGen	0.836007	1	ENST00000384265.1	-0.197381	-2.56332	-1.82461	0.0689008	0.283858	-4.11288
2829	ENSG00000161835.10	ENSG00000161835	protein_coding	GRASP	160622	InGen	4.57809	8	c("ENST00000293662.8", "ENST00000552963.5", "ENST00000552049.5", "ENST00000546756.1", "ENST00000550809.1", "ENST00000547749.1", "ENST00000552508.1", "ENST00000548505.1")	-0.064318	4.66993	-1.76928	0.0777072	0.302867	-5.49584
7295	ENSG00000123358.19	ENSG00000123358	protein_coding	NR4A1	3164	InGen	2.45599	22	c("ENST00000548977.5", "ENST00000360284.7", "ENST00000546842.5", "ENST00000553200.1", "ENST00000545748.5", "ENST00000550082.5", "ENST00000549102.1", "ENST00000478250.1", "ENST00000547206.5", "ENST00000243050.5", "ENST00000394825.5", "ENST00000550763.1", "ENST00000394824.2", "ENST00000548232.1", "ENST00000562373.1", "ENST00000548733.1", "ENST00000550557.1", "ENST00000564201.1", "ENST00000550339.1", "ENST00000567890.1", "ENST00000550582.2", "ENST00000565848.1")	-0.306304	4.65133	-2.62638	0.0090041	0.0840599	-3.61347
3199	ENSG00000123395.14	ENSG00000123395	protein_coding	ATG101	60673	InGen	2.53406	7	c("ENST00000547409.1", "ENST00000336854.8", "ENST00000552544.5", "ENST00000550604.1", "ENST00000553049.5", "ENST00000552947.1", "ENST00000548915.1")	-0.0232675	4.0115	-1.19692	0.232137	0.540245	-6.22176
624	ENSG00000257829.1	ENSG00000257829	antisense			InGen	0.43808	1	ENST00000552441.1	0.0540197	-0.989045	0.670625	0.502896	0.771585	-5.62011
4292	ENSG00000186081.11	ENSG00000186081	protein_coding	KRT5	3852	InGen	0.0703447	11	c("ENST00000252242.8", "ENST00000552952.1", "ENST00000549511.5", "ENST00000548409.5", "ENST00000552629.5", "ENST00000547890.5", "ENST00000551013.1", "ENST00000551188.5", "ENST00000549420.1", "ENST00000551275.1", "ENST00000546577.1")	-0.53484	-0.967483	-6.1288	2.35819e-09	6.86523e-07	10.4257
6146	ENSG00000063046.17	ENSG00000063046	protein_coding	EIF4B	1975	InGen	31.3367	14	c("ENST00000262056.13", "ENST00000551527.5", "ENST00000549077.5", "ENST00000549645.5", "ENST00000551002.5", "ENST00000420463.7", "ENST00000416762.7", "ENST00000550704.5", "ENST00000549481.5", "ENST00000552490.5", "ENST00000550390.1", "ENST00000550025.1", "ENST00000553209.1", "ENST00000549592.1")	0.0124028	8.59522	0.741486	0.458889	0.740756	-7.12171
536	ENSG00000257475.2	ENSG00000257475	sense_intronic			InGen	0.50065	1	ENST00000435621.3	0.0838275	-0.991294	1.38036	0.168346	0.460357	-4.95774
5622	ENSG00000257337.6	ENSG00000257337	antisense		283335	InGen	1.02973	8	c("ENST00000549388.1", "ENST00000552905.5", "ENST00000546566.5", "ENST00000550601.5", "ENST00000607643.1", "ENST00000546767.5", "ENST00000546793.1", "ENST00000551890.1")	0.0104239	3.45227	0.261012	0.794235	0.924621	-6.78855
8093	ENSG00000111077.17	ENSG00000111077	protein_coding	TNS2	23371	InGen	4.25675	20	c("ENST00000379902.7", "ENST00000314276.7", "ENST00000549498.5", "ENST00000551302.1", "ENST00000314250.10", "ENST00000552403.5", "ENST00000549311.7", "ENST00000546602.5", "ENST00000549700.5", "ENST00000552570.5", "ENST00000551693.1", "ENST00000549789.1", "ENST00000547223.1", "ENST00000602335.1", "ENST00000546759.1", "ENST00000551583.1", "ENST00000546772.1", "ENST00000550660.5", "ENST00000552168.1", "ENST00000550048.1")	-0.0346742	6.04183	-1.28978	0.197967	0.500444	-6.37666
69	ENSG00000278108.1	ENSG00000278108	miRNA	MIR6757	102466193	InGen	0.946827	1	ENST00000612099.1	0.157848	-3.08377	1.28237	0.200552	0.5027	-4.77474
3479	ENSG00000167778.8	ENSG00000167778	protein_coding	SPRYD3	84926	InGen	24.0627	6	c("ENST00000301463.8", "ENST00000547257.1", "ENST00000547837.5", "ENST00000537540.1", "ENST00000550564.1", "ENST00000550252.1")	0.00155664	7.38096	0.0764236	0.939125	0.979441	-7.3127
1279	ENSG00000167779.7	ENSG00000167779	protein_coding	IGFBP6	3489	InGen	1.60133	4	c("ENST00000548547.5", "ENST00000301464.3", "ENST00000548176.1", "ENST00000549628.1")	-0.0377174	2.02199	-1.05155	0.293723	0.605441	-5.9536
275	ENSG00000258016.1	ENSG00000258016	processed_pseudogene	HIGD1AP1		InGen	0.268201	1	ENST00000550979.1	0.382636	-3.08104	3.05383	0.00243027	0.0344097	-1.65437
4390	ENSG00000139631.18	ENSG00000139631	protein_coding	CSAD	51380	InGen	1.53273	20	c("ENST00000267085.8", "ENST00000475890.5", "ENST00000379843.7", "ENST00000379850.7", "ENST00000379846.5", "ENST00000444623.5", "ENST00000453446.6", "ENST00000490923.5", "ENST00000490589.5", "ENST00000485004.5", "ENST00000548698.5", "ENST00000483632.5", "ENST00000472908.1", "ENST00000454442.5", "ENST00000424845.5", "ENST00000437073.5", "ENST00000491654.1", "ENST00000424990.5", "ENST00000498635.1", "ENST00000461392.1")	0.03685	3.68871	1.70516	0.0890405	0.326167	-5.43422
9063	ENSG00000139651.10	ENSG00000139651	protein_coding	ZNF740	283337	InGen	1.81322	4	c("ENST00000416904.4", "ENST00000552593.1", "ENST00000549739.1", "ENST00000551514.1")	-0.0378556	5.06101	-2.31268	0.0213124	0.144063	-4.45785
4481	ENSG00000139626.15	ENSG00000139626	protein_coding	ITGB7	3695	InGen	0.225102	14	c("ENST00000267082.9", "ENST00000551319.5", "ENST00000422257.7", "ENST00000550743.6", "ENST00000542497.5", "ENST00000548706.1", "ENST00000548269.1", "ENST00000551887.2", "ENST00000549196.1", "ENST00000589179.5", "ENST00000549462.1", "ENST00000552972.5", "ENST00000552935.5", "ENST00000549086.2")	-0.12478	1.00899	-2.28103	0.0231392	0.151437	-3.74767
5127	ENSG00000172819.16	ENSG00000172819	protein_coding	RARG	5916	InGen	0.670792	18	c("ENST00000394426.5", "ENST00000425354.6", "ENST00000338561.9", "ENST00000543726.1", "ENST00000543762.5", "ENST00000550265.5", "ENST00000548317.1", "ENST00000551580.1", "ENST00000548284.1", "ENST00000546717.1", "ENST00000551158.5", "ENST00000550362.5", "ENST00000550721.5", "ENST00000550350.5", "ENST00000551501.5", "ENST00000546377.1", "ENST00000549859.1", "ENST00000552901.1")	0.0178814	2.72366	0.586806	0.557708	0.804952	-6.47234
2581	ENSG00000182544.8	ENSG00000182544	protein_coding	MFSD5	84975	InGen	1.58103	5	c("ENST00000546655.1", "ENST00000534842.1", "ENST00000551660.2", "ENST00000329548.4", "ENST00000552097.1")	-0.0210911	3.02807	-0.928968	0.353538	0.658891	-6.29656
3380	ENSG00000123349.13	ENSG00000123349	protein_coding	PFDN5	5204	InGen	17.1688	20	c("ENST00000551018.5", "ENST00000628881.1", "ENST00000550880.5", "ENST00000351500.7", "ENST00000550069.1", "ENST00000550846.5", "ENST00000551223.5", "ENST00000552341.5", "ENST00000243040.10", "ENST00000547130.5", "ENST00000549995.1", "ENST00000334478.8", "ENST00000552742.5", "ENST00000550513.1", "ENST00000547228.1", "ENST00000549759.1", "ENST00000552548.5", "ENST00000550964.5", "ENST00000548984.1", "ENST00000553171.1")	-0.0135531	6.82878	-1.14363	0.253547	0.563632	-6.61964
647	ENSG00000257605.2	ENSG00000257605	antisense			InGen	0.21306	1	ENST00000550263.2	0.0310815	-2.02305	0.330427	0.741272	0.899964	-5.57995
2509	ENSG00000139637.13	ENSG00000139637	protein_coding	C12orf10	60314	InGen	3.7653	10	c("ENST00000267103.9", "ENST00000548845.5", "ENST00000551670.1", "ENST00000548632.5", "ENST00000551131.1", "ENST00000549488.5", "ENST00000547864.1", "ENST00000550199.5", "ENST00000549177.1", "ENST00000547490.1")	-0.0231664	4.23536	-1.4045	0.161044	0.449236	-5.99504
4138	ENSG00000094914.12	ENSG00000094914	protein_coding	AAAS	8086	InGen	1.95121	20	c("ENST00000209873.8", "ENST00000552876.5", "ENST00000394384.7", "ENST00000550286.5", "ENST00000548931.5", "ENST00000550033.5", "ENST00000547520.5", "ENST00000546572.1", "ENST00000546393.6", "ENST00000547761.6", "ENST00000547757.1", "ENST00000549983.5", "ENST00000547238.5", "ENST00000549821.5", "ENST00000549450.5", "ENST00000548258.5", "ENST00000551724.5", "ENST00000552161.5", "ENST00000546562.5", "ENST00000548880.1")	-0.0437246	4.04541	-2.20396	0.0281697	0.169977	-4.53838
8083	ENSG00000185591.9	ENSG00000185591	protein_coding	SP1	6667	InGen	3.43678	4	c("ENST00000551969.5", "ENST00000327443.8", "ENST00000426431.2", "ENST00000548560.1")	-0.0194588	5.78137	-1.16802	0.243585	0.551662	-6.5045
2897	ENSG00000205352.10	ENSG00000205352	protein_coding	PRR13	54458	InGen	2.64715	13	c("ENST00000429243.6", "ENST00000549924.5", "ENST00000551003.5", "ENST00000552846.1", "ENST00000549068.5", "ENST00000549740.5", "ENST00000546581.5", "ENST00000549581.5", "ENST00000547368.5", "ENST00000379786.8", "ENST00000551945.5", "ENST00000551365.1", "ENST00000549135.1")	0.0528361	3.93633	2.39595	0.0170953	0.125552	-4.09091
7926	ENSG00000197111.15	ENSG00000197111	protein_coding	PCBP2	5094	InGen	4.57163	26	c("ENST00000359282.9", "ENST00000437231.5", "ENST00000447282.5", "ENST00000549863.5", "ENST00000359462.9", "ENST00000550520.6", "ENST00000546463.5", "ENST00000552296.6", "ENST00000550192.5", "ENST00000551104.5", "ENST00000552980.6", "ENST00000552819.5", "ENST00000550910.1", "ENST00000455667.7", "ENST00000439930.7", "ENST00000548933.5", "ENST00000546652.6", "ENST00000562264.5", "ENST00000548190.1", "ENST00000550585.5", "ENST00000547987.2", "ENST00000553064.6", "ENST00000547859.2", "ENST00000549272.1", "ENST00000547048.5", "ENST00000550733.1")	-0.00113728	6.19567	-0.0751342	0.94015	0.979727	-7.2195
590	ENSG00000282977.1	ENSG00000282977	non_coding	PCBP2-OT1	102157401	InGen	0.282351	1	ENST00000634357.1	-0.0463696	-1.70982	-0.616361	0.538052	0.792289	-5.51029
7971	ENSG00000139625.12	ENSG00000139625	protein_coding	MAP3K12	7786	InGen	2.33068	11	c("ENST00000267079.6", "ENST00000547020.1", "ENST00000547488.5", "ENST00000551511.5", "ENST00000547035.5", "ENST00000552365.1", "ENST00000548690.1", "ENST00000547151.1", "ENST00000551895.1", "ENST00000547803.1", "ENST00000548565.1")	-0.0406739	5.24087	-2.75893	0.00609988	0.0654575	-3.3729
775	ENSG00000270175.1	ENSG00000270175	antisense			InGen	0.827798	1	ENST00000602306.1	-0.0319301	0.38361	-0.727421	0.467448	0.747384	-5.86594
4090	ENSG00000139546.10	ENSG00000139546	protein_coding	TARBP2	6895	InGen	0.990095	20	c("ENST00000550147.5", "ENST00000266987.6", "ENST00000456234.6", "ENST00000552857.5", "ENST00000549610.5", "ENST00000546889.1", "ENST00000548971.5", "ENST00000547388.1", "ENST00000552650.5", "ENST00000547064.5", "ENST00000551741.5", "ENST00000552817.5", "ENST00000549028.1", "ENST00000549572.5", "ENST00000549679.5", "ENST00000394357.6", "ENST00000550407.1", "ENST00000551157.6", "ENST00000547541.1", "ENST00000546763.1")	-0.0409182	3.03391	-1.73552	0.0835171	0.314725	-5.2317
2690	ENSG00000267281.2	ENSG00000267281	protein_coding			InGen	0.0714267	2	c("ENST00000448979.3", "ENST00000591834.1")	-0.0319112	-1.51291	-0.403699	0.686677	0.873294	-5.63693
7980	ENSG00000170653.18	ENSG00000170653	protein_coding	ATF7	11016	InGen	1.53217	12	c("ENST00000548446.6", "ENST00000420353.6", "ENST00000456903.8", "ENST00000551087.1", "ENST00000546661.1", "ENST00000588232.5", "ENST00000551480.2", "ENST00000588078.5", "ENST00000548118.6", "ENST00000591397.1", "ENST00000550373.2", "ENST00000589726.1")	0.00965548	4.5446	0.492011	0.623016	0.841412	-6.90721
3991	ENSG00000135390.17	ENSG00000135390	protein_coding	ATP5G2	517	InGen	8.62084	9	c("ENST00000550241.1", "ENST00000602871.5", "ENST00000394349.7", "ENST00000495596.5", "ENST00000552242.5", "ENST00000549164.5", "ENST00000338662.5", "ENST00000549748.2", "ENST00000552120.1")	-0.0191894	6.11681	-1.46615	0.143493	0.421961	-6.14389
8898	ENSG00000012822.15	ENSG00000012822	protein_coding	CALCOCO1	57658	InGen	7.26393	22	c("ENST00000262059.8", "ENST00000546443.5", "ENST00000430117.6", "ENST00000548263.5", "ENST00000550804.5", "ENST00000549935.6", "ENST00000549613.1", "ENST00000552282.1", "ENST00000547988.5", "ENST00000551900.5", "ENST00000546619.5", "ENST00000547949.6", "ENST00000553154.5", "ENST00000549784.5", "ENST00000549173.5", "ENST00000548177.5", "ENST00000552623.5", "ENST00000549349.5", "ENST00000549688.1", "ENST00000547885.5", "ENST00000548431.1", "ENST00000546774.1")	-0.0262318	7.07645	-1.60348	0.10972	0.366922	-6.01327
918	ENSG00000260492.2	ENSG00000260492	lincRNA	CISTR	102216268	InGen	0.0743727	2	c("ENST00000570015.1", "ENST00000626733.1")	-0.0245203	-3.10145	-0.179893	0.857339	0.948094	-5.41779
429	ENSG00000260030.1	ENSG00000260030	lincRNA			InGen	0.323647	1	ENST00000566418.1	0.16796	-2.11314	1.55184	0.121593	0.387317	-4.56984
295	ENSG00000253053.1	ENSG00000253053	misc_RNA	RN7SKP289		InGen	0.15722	1	ENST00000517244.1	0.146982	-3.7617	1.04154	0.298335	0.610034	-4.9427
6027	ENSG00000123415.15	ENSG00000123415	protein_coding	SMUG1	23583	InGen	1.29075	25	c("ENST00000634429.1", "ENST00000635234.1", "ENST00000635546.1", "ENST00000509864.5", "ENST00000513838.5", "ENST00000508394.6", "ENST00000511854.1", "ENST00000506595.5", "ENST00000514685.5", "ENST00000505128.5", "ENST00000337581.7", "ENST00000243112.9", "ENST00000505662.1", "ENST00000401977.6", "ENST00000514196.5", "ENST00000511522.5", "ENST00000504338.5", "ENST00000509078.1", "ENST00000507904.5", "ENST00000503447.1", "ENST00000504797.1", "ENST00000506169.5", "ENST00000503306.5", "ENST00000505597.1", "ENST00000503231.1")	0.012527	3.9769	0.695238	0.487361	0.76069	-6.68662
2310	ENSG00000250742.2	ENSG00000250742	lincRNA		400043	InGen	0.134369	2	c("ENST00000508564.1", "ENST00000635070.1")	-0.120697	-0.825494	-1.56446	0.118601	0.382339	-4.72891
754	ENSG00000257534.1	ENSG00000257534	lincRNA			InGen	0.0801526	1	ENST00000551732.1	-0.0699114	-3.34345	-0.431964	0.66603	0.862426	-5.32797
15040	ENSG00000094916.14	ENSG00000094916	protein_coding	CBX5	23468	InGen	14.4261	7	c("ENST00000209875.8", "ENST00000577868.1", "ENST00000439541.6", "ENST00000547872.1", "ENST00000550411.5", "ENST00000552562.1", "ENST00000618078.1")	-0.00415766	8.78137	-0.265439	0.790826	0.922832	-7.37102
284	ENSG00000241785.3	ENSG00000241785	misc_RNA	RN7SL390P		InGen	0.274042	1	ENST00000470634.3	-0.0192405	-2.88354	-0.146784	0.883386	0.958654	-5.46757
567	ENSG00000258344.1	ENSG00000258344	sense_overlapping			InGen	0.0612011	1	ENST00000553061.1	0.0489099	-4.08281	0.316277	0.751979	0.905614	-5.27487
5093	ENSG00000135486.17	ENSG00000135486	protein_coding	HNRNPA1	3178	InGen	21.7525	14	c("ENST00000546500.5", "ENST00000547708.5", "ENST00000547566.5", "ENST00000547870.1", "ENST00000340913.10", "ENST00000551702.5", "ENST00000330752.12", "ENST00000547276.5", "ENST00000548688.5", "ENST00000550994.1", "ENST00000550482.1", "ENST00000551679.1", "ENST00000551665.1", "ENST00000551803.1")	0.016162	7.77874	0.834648	0.404478	0.698937	-6.99512
2469	ENSG00000123405.13	ENSG00000123405	protein_coding	NFE2	4778	InGen	0.0566891	5	c("ENST00000312156.8", "ENST00000435572.6", "ENST00000540264.2", "ENST00000553070.5", "ENST00000553198.1")	-0.111897	-2.14089	-1.06775	0.28636	0.597649	-5.10405
3901	ENSG00000111481.9	ENSG00000111481	protein_coding	COPZ1	22818	InGen	6.50653	18	c("ENST00000552848.5", "ENST00000548076.5", "ENST00000553009.5", "ENST00000262061.6", "ENST00000549043.5", "ENST00000551962.5", "ENST00000552218.5", "ENST00000551412.5", "ENST00000550027.5", "ENST00000553231.5", "ENST00000552362.5", "ENST00000455864.6", "ENST00000550171.5", "ENST00000549116.5", "ENST00000551779.5", "ENST00000548281.5", "ENST00000548753.1", "ENST00000550713.1")	0.00221994	5.6554	0.184449	0.853767	0.946847	-7.15263
99	ENSG00000199122.3	ENSG00000199122	miRNA	MIR148B	442892	InGen	0.37872	1	ENST00000362252.3	-0.196963	-3.99856	-1.30341	0.19328	0.494244	-4.66861
924	ENSG00000258137.5	ENSG00000258137	antisense		102724050	InGen	0.111178	2	c("ENST00000550474.5", "ENST00000552053.1")	-0.348319	-2.43656	-2.81972	0.00507669	0.0577735	-2.20523
546	ENSG00000258086.1	ENSG00000258086	antisense			InGen	0.232088	1	ENST00000552785.1	-0.221198	-2.1172	-2.10769	0.0357596	0.195201	-3.67615
2043	ENSG00000139572.3	ENSG00000139572	protein_coding	GPR84	53831	InGen	0.0718294	2	c("ENST00000267015.3", "ENST00000551809.1")	0.257633	-2.57111	1.82746	0.0684715	0.282582	-4.15262
3179	ENSG00000161642.17	ENSG00000161642	protein_coding	ZNF385A	25946	InGen	3.65364	15	c("ENST00000551109.5", "ENST00000352268.10", "ENST00000394313.6", "ENST00000550779.5", "ENST00000338010.9", "ENST00000546970.5", "ENST00000552382.5", "ENST00000551771.5", "ENST00000546919.5", "ENST00000549937.5", "ENST00000549962.5", "ENST00000547210.5", "ENST00000550774.5", "ENST00000550120.1", "ENST00000551864.1")	-0.0680292	4.37379	-2.20162	0.028336	0.170554	-4.59017
7577	ENSG00000161638.10	ENSG00000161638	protein_coding	ITGA5	3678	InGen	0.640841	13	c("ENST00000552564.5", "ENST00000293379.8", "ENST00000547197.1", "ENST00000549601.1", "ENST00000552431.5", "ENST00000552387.1", "ENST00000552583.1", "ENST00000551564.1", "ENST00000550141.1", "ENST00000551861.1", "ENST00000435631.6", "ENST00000553071.1", "ENST00000547744.1")	-0.0519998	2.8535	-0.923164	0.356549	0.661186	-6.26833
454	ENSG00000257477.1	ENSG00000257477	lincRNA	LINC01154		InGen	0.0552212	1	ENST00000548617.1	-0.211227	-4.44792	-1.38347	0.167391	0.458744	-4.55926
10596	ENSG00000123338.12	ENSG00000123338	protein_coding	NCKAP1L	3071	InGen	0.676279	8	c("ENST00000293373.10", "ENST00000548221.5", "ENST00000547500.1", "ENST00000545638.2", "ENST00000552211.5", "ENST00000548916.1", "ENST00000549451.1", "ENST00000548980.1")	-0.102489	3.7447	-2.86823	0.00437484	0.0518116	-2.84104
7618	ENSG00000123360.11	ENSG00000123360	protein_coding	PDE1B	5153	InGen	32.0443	9	c("ENST00000243052.7", "ENST00000611899.4", "ENST00000548855.5", "ENST00000550285.5", "ENST00000538346.5", "ENST00000394277.7", "ENST00000550620.1", "ENST00000542335.5", "ENST00000552774.1")	-0.0382962	8.89757	-1.29206	0.197178	0.499512	-6.57968
3982	ENSG00000135447.16	ENSG00000135447	protein_coding	PPP1R1A	5502	InGen	14.0223	4	c("ENST00000547431.5", "ENST00000257905.12", "ENST00000553113.5", "ENST00000547826.2")	0.0340495	6.74901	1.30308	0.193394	0.494314	-6.41992
1250	ENSG00000172551.10	ENSG00000172551	protein_coding	MUCL1	118430	InGen	0.0532114	5	c("ENST00000547990.1", "ENST00000546809.5", "ENST00000547958.1", "ENST00000308796.10", "ENST00000619042.1")	0.298507	-3.128	2.19897	0.0285254	0.171297	-3.48221
5025	ENSG00000135426.15	ENSG00000135426	protein_coding	TESPA1	9840	InGen	7.68987	14	c("ENST00000524622.5", "ENST00000524923.5", "ENST00000528240.1", "ENST00000532804.5", "ENST00000449076.5", "ENST00000316577.12", "ENST00000532757.5", "ENST00000531122.5", "ENST00000524959.5", "ENST00000526532.5", "ENST00000533446.5", "ENST00000525978.5", "ENST00000524668.5", "ENST00000533607.1")	-0.0141198	6.11647	-0.151841	0.879399	0.957167	-7.20254
3061	ENSG00000179899.8	ENSG00000179899	processed_pseudogene	PHC1P1		InGen	0.288573	1	ENST00000554937.1	-0.205448	0.637675	-2.26799	0.0239306	0.154118	-3.71062
1506	ENSG00000170439.6	ENSG00000170439	protein_coding	METTL7B	196410	InGen	0.272348	2	c("ENST00000394252.3", "ENST00000614691.1")	0.129705	-0.701432	1.31061	0.190839	0.491336	-5.1081
6373	ENSG00000135424.15	ENSG00000135424	protein_coding	ITGA7	3679	InGen	2.60094	20	c("ENST00000553804.5", "ENST00000257879.10", "ENST00000554327.5", "ENST00000347027.10", "ENST00000452168.6", "ENST00000555728.5", "ENST00000557555.1", "ENST00000557058.1", "ENST00000557488.1", "ENST00000556273.5", "ENST00000554543.1", "ENST00000557257.1", "ENST00000553276.1", "ENST00000555687.5", "ENST00000554724.5", "ENST00000553737.5", "ENST00000556371.1", "ENST00000553893.5", "ENST00000555809.1", "ENST00000554359.1")	0.0149223	4.93219	0.481436	0.630504	0.844878	-6.96984
3510	ENSG00000258311.5	ENSG00000258311	protein_coding			InGen	0.177572	4	c("ENST00000551946.5", "ENST00000550412.5", "ENST00000257899.3", "ENST00000549424.1")	0.125812	0.308629	2.43618	0.0153352	0.117264	-3.30723
1656	ENSG00000135441.7	ENSG00000135441	protein_coding	BLOC1S1	2647	InGen	5.00723	6	c("ENST00000548925.5", "ENST00000549147.1", "ENST00000553100.1", "ENST00000547076.5", "ENST00000551926.1", "ENST00000548556.1")	-0.0674935	4.02396	-2.86251	0.00445275	0.052473	-2.90579
2983	ENSG00000135437.9	ENSG00000135437	protein_coding	RDH5	5959	InGen	0.167121	11	c("ENST00000553160.1", "ENST00000547072.5", "ENST00000552930.5", "ENST00000553187.5", "ENST00000548486.1", "ENST00000257895.9", "ENST00000550608.1", "ENST00000548082.1", "ENST00000547301.1", "ENST00000548123.1", "ENST00000551444.1")	-0.0261903	-0.0586213	-0.457809	0.64737	0.853392	-5.92391
2633	ENSG00000135404.11	ENSG00000135404	protein_coding	CD63	967	InGen	14.5416	16	c("ENST00000548898.5", "ENST00000420846.7", "ENST00000548117.5", "ENST00000552067.5", "ENST00000548160.5", "ENST00000546939.5", "ENST00000552692.5", "ENST00000549117.5", "ENST00000257857.8", "ENST00000550050.5", "ENST00000552754.5", "ENST00000550776.5", "ENST00000555199.1", "ENST00000552164.5", "ENST00000551173.5", "ENST00000546457.1")	-0.0377205	6.21351	-1.51091	0.131701	0.403246	-6.08499
1443	ENSG00000258056.2	ENSG00000258056	antisense			InGen	2.64564	1	ENST00000552576.2	-0.0437435	2.90455	-1.46411	0.14405	0.4229	-5.62153
8657	ENSG00000135414.9	ENSG00000135414	protein_coding	GDF11	10220	InGen	3.97975	2	c("ENST00000257868.9", "ENST00000546799.1")	-0.0757778	6.09337	-3.30672	0.00104054	0.0191774	-1.83696
3396	ENSG00000205323.8	ENSG00000205323	protein_coding	SARNP	84324	InGen	0.336608	6	c("ENST00000546604.5", "ENST00000552884.5", "ENST00000552946.1", "ENST00000336133.7", "ENST00000552080.1", "ENST00000552207.1")	-0.0569685	1.1843	-1.68863	0.0921693	0.332734	-4.92102
2534	ENSG00000257390.5	ENSG00000257390	protein_coding			InGen	0.0547443	5	c("ENST00000546837.5", "ENST00000550124.5", "ENST00000546813.5", "ENST00000548593.5", "ENST00000552719.1")	-0.0802894	-1.91173	-0.890761	0.373661	0.674406	-5.28001
529	ENSG00000257509.1	ENSG00000257509	sense_intronic			InGen	0.717758	1	ENST00000547009.1	-0.105067	-0.563076	-1.84264	0.0662158	0.276634	-4.3446
2810	ENSG00000123353.9	ENSG00000123353	protein_coding	ORMDL2	29095	InGen	0.827193	5	c("ENST00000243045.9", "ENST00000552672.5", "ENST00000550836.1", "ENST00000548974.1", "ENST00000546645.1")	-0.0387992	2.202	-1.29167	0.197315	0.499582	-5.71248
4190	ENSG00000135392.15	ENSG00000135392	protein_coding	DNAJC14	85406	InGen	2.56985	5	c("ENST00000317269.7", "ENST00000357606.7", "ENST00000317287.5", "ENST00000547445.1", "ENST00000546957.1")	-0.00854845	4.43841	-0.507083	0.612412	0.835663	-6.88036
4219	ENSG00000182796.13	ENSG00000182796	transcribed_unitary_pseudogene	TMEM198B	440104	InGen	1.5578	15	c("ENST00000478241.6", "ENST00000636659.1", "ENST00000636428.1", "ENST00000482378.6", "ENST00000637092.1", "ENST00000635938.1", "ENST00000635977.1", "ENST00000636790.1", "ENST00000637783.1", "ENST00000637951.1", "ENST00000508246.6", "ENST00000637087.1", "ENST00000471276.5", "ENST00000484016.1", "ENST00000487582.1")	-0.0495013	3.68869	-2.05541	0.0405712	0.209578	-4.77823
2425	ENSG00000170473.16	ENSG00000170473	protein_coding	PYM1	84305	InGen	1.52204	7	c("ENST00000408946.6", "ENST00000398213.4", "ENST00000302533.6", "ENST00000557259.5", "ENST00000547925.1", "ENST00000549939.1", "ENST00000454792.2")	-0.0440614	2.88113	-2.14291	0.0328003	0.185503	-4.43228
10215	ENSG00000065357.19	ENSG00000065357	protein_coding	DGKA	1606	InGen	0.576528	49	c("ENST00000546878.5", "ENST00000546995.5", "ENST00000547015.5", "ENST00000331886.9", "ENST00000555090.5", "ENST00000549629.5", "ENST00000555218.5", "ENST00000548479.1", "ENST00000547324.5", "ENST00000553084.5", "ENST00000547358.5", "ENST00000548549.5", "ENST00000549368.5", "ENST00000548407.6", "ENST00000555025.5", "ENST00000394147.5", "ENST00000551615.5", "ENST00000547535.5", "ENST00000549323.6", "ENST00000549097.5", "ENST00000402956.7", "ENST00000551156.5", "ENST00000553783.5", "ENST00000557080.5", "ENST00000432422.7", "ENST00000556001.5", "ENST00000550115.5", "ENST00000548378.1", "ENST00000551296.5", "ENST00000551707.5", "ENST00000552478.5", "ENST00000550888.1", "ENST00000556344.5", "ENST00000549079.6", "ENST00000551739.5", "ENST00000549085.1", "ENST00000552687.6", "ENST00000546895.5", "ENST00000549986.5", "ENST00000552335.6", "ENST00000548047.5", "ENST00000554434.6", "ENST00000557180.5", "ENST00000552652.2", "ENST00000550484.1", "ENST00000552903.2", "ENST00000551585.1", "ENST00000550957.1", "ENST00000548491.1")	-0.0292627	3.58422	-0.825083	0.40988	0.702493	-6.50723
560	ENSG00000273973.1	ENSG00000273973	sense_intronic			InGen	0.251892	1	ENST00000619602.1	0.0297572	-1.88819	0.325239	0.745192	0.902154	-5.58399
3894	ENSG00000123374.10	ENSG00000123374	protein_coding	CDK2	1017	InGen	0.350724	12	c("ENST00000266970.8", "ENST00000556464.5", "ENST00000555408.5", "ENST00000553376.5", "ENST00000440311.6", "ENST00000555357.1", "ENST00000354056.4", "ENST00000554619.5", "ENST00000556276.5", "ENST00000556656.5", "ENST00000556146.1", "ENST00000554545.1")	-0.0407064	1.16711	-0.816799	0.414592	0.706287	-5.97954
6588	ENSG00000111540.15	ENSG00000111540	protein_coding	RAB5B	5869	InGen	11.4167	11	c("ENST00000553116.5", "ENST00000360299.9", "ENST00000549505.5", "ENST00000546810.1", "ENST00000548068.5", "ENST00000549915.5", "ENST00000551459.5", "ENST00000448789.2", "ENST00000628569.1", "ENST00000549034.1", "ENST00000550283.1")	-0.0142704	7.26243	-1.26977	0.204999	0.508355	-6.50229
604	ENSG00000237493.3	ENSG00000237493	processed_pseudogene			InGen	0.40817	1	ENST00000552016.1	0.0703747	-1.18349	0.961832	0.33679	0.645645	-5.35536
5008	ENSG00000139531.12	ENSG00000139531	protein_coding	SUOX	6821	InGen	1.88896	17	c("ENST00000356124.8", "ENST00000266971.7", "ENST00000550121.5", "ENST00000552363.5", "ENST00000551698.5", "ENST00000550340.5", "ENST00000394115.6", "ENST00000547586.5", "ENST00000552258.5", "ENST00000548274.5", "ENST00000552813.5", "ENST00000550478.5", "ENST00000546833.5", "ENST00000551841.6", "ENST00000394109.7", "ENST00000546712.1", "ENST00000550065.1")	-0.0458932	4.24309	-2.58733	0.0100697	0.0900311	-3.67376
6808	ENSG00000123411.14	ENSG00000123411	protein_coding	IKZF4	64375	InGen	0.621855	13	c("ENST00000262032.9", "ENST00000548601.5", "ENST00000550860.5", "ENST00000552689.1", "ENST00000549519.5", "ENST00000431367.6", "ENST00000551103.5", "ENST00000547167.5", "ENST00000547791.2", "ENST00000547668.5", "ENST00000551701.5", "ENST00000551124.5", "ENST00000547556.1")	0.0220029	3.0327	0.94342	0.346109	0.653247	-6.28357
484	ENSG00000273890.1	ENSG00000273890	antisense			InGen	0.101567	1	ENST00000615146.1	-0.0709807	-3.51515	-0.483344	0.62915	0.844503	-5.28285
300	ENSG00000257449.1	ENSG00000257449	antisense			InGen	0.101419	1	ENST00000551846.1	-0.0627642	-4.18343	-0.395491	0.692719	0.876614	-5.23353
1943	ENSG00000197728.9	ENSG00000197728	protein_coding	RPS26	6231	InGen	16.9045	3	c("ENST00000356464.9", "ENST00000552361.1", "ENST00000548590.1")	-0.0261125	5.95824	-0.417195	0.676789	0.868608	-7.11067
8658	ENSG00000065361.14	ENSG00000065361	protein_coding	ERBB3	2065	InGen	5.35517	21	c("ENST00000549282.5", "ENST00000549061.5", "ENST00000267101.7", "ENST00000411731.6", "ENST00000550869.5", "ENST00000551085.5", "ENST00000546884.1", "ENST00000551242.5", "ENST00000549672.5", "ENST00000415288.6", "ENST00000549472.1", "ENST00000546748.1", "ENST00000551176.1", "ENST00000549205.1", "ENST00000550828.1", "ENST00000550070.6", "ENST00000549644.1", "ENST00000553131.5", "ENST00000548709.1", "ENST00000549832.1", "ENST00000552691.1")	-0.154209	6.48345	-4.54929	7.40277e-06	0.000481095	2.79213
3795	ENSG00000170515.13	ENSG00000170515	protein_coding	PA2G4	5036	InGen	4.49269	7	c("ENST00000303305.10", "ENST00000552766.5", "ENST00000553057.5", "ENST00000551061.1", "ENST00000550166.1", "ENST00000552528.1", "ENST00000552266.1")	-0.0259413	5.09932	-2.05637	0.040478	0.209476	-5.01209
434	ENSG00000257553.1	ENSG00000257553	antisense			InGen	0.0530279	1	ENST00000548595.1	0.243581	-4.68191	1.58981	0.11277	0.371386	-4.32998
1088	ENSG00000229117.8	ENSG00000229117	protein_coding	RPL41	6171	InGen	65.033	6	c("ENST00000546591.5", "ENST00000501597.3", "ENST00000546485.5", "ENST00000358888.7", "ENST00000546654.1", "ENST00000552314.1")	0.00655112	7.0797	0.382442	0.702363	0.88168	-7.21806
8464	ENSG00000135482.6	ENSG00000135482	protein_coding	ZC3H10	84872	InGen	0.614746	5	c("ENST00000257940.6", "ENST00000552345.1", "ENST00000549973.1", "ENST00000551880.1", "ENST00000546903.1")	-0.04997	3.40169	-2.34136	0.0197672	0.137685	-4.10279
5493	ENSG00000139641.12	ENSG00000139641	protein_coding	ESYT1	23344	InGen	2.51056	10	c("ENST00000551790.5", "ENST00000394048.9", "ENST00000267113.4", "ENST00000550986.1", "ENST00000550179.1", "ENST00000547667.5", "ENST00000550878.5", "ENST00000551112.1", "ENST00000548142.1", "ENST00000550515.1")	-0.0177155	4.74491	-0.814097	0.416136	0.707434	-6.72893
540	ENSG00000257809.1	ENSG00000257809	antisense			InGen	0.258205	1	ENST00000548731.1	0.0774897	-1.97454	0.745892	0.456227	0.738757	-5.38272
3259	ENSG00000196465.10	ENSG00000196465	protein_coding	MYL6B	140465	InGen	11.3891	11	c("ENST00000553066.5", "ENST00000550443.5", "ENST00000551834.5", "ENST00000405661.8", "ENST00000552568.5", "ENST00000550152.5", "ENST00000549178.5", "ENST00000548548.1", "ENST00000550550.5", "ENST00000548571.1", "ENST00000549380.1")	0.0113504	6.16582	0.602227	0.547408	0.798181	-7.03566
4609	ENSG00000092841.18	ENSG00000092841	protein_coding	MYL6	4637	InGen	12.362	21	c("ENST00000550697.5", "ENST00000548580.5", "ENST00000550184.5", "ENST00000552297.5", "ENST00000293422.9", "ENST00000348108.8", "ENST00000549017.5", "ENST00000547703.5", "ENST00000549566.5", "ENST00000536128.5", "ENST00000547649.5", "ENST00000548725.5", "ENST00000547408.5", "ENST00000551589.5", "ENST00000550639.1", "ENST00000546630.1", "ENST00000549392.5", "ENST00000548400.5", "ENST00000548293.5", "ENST00000546845.1", "ENST00000551954.1")	-0.0168639	6.77736	-0.971229	0.332097	0.641701	-6.79748
403	ENSG00000258199.1	ENSG00000258199	sense_overlapping			InGen	12.4009	1	ENST00000553176.1	-0.00115443	3.33973	-0.0531843	0.957615	0.986166	-6.78692
8555	ENSG00000139613.11	ENSG00000139613	protein_coding	SMARCC2	6601	InGen	11.425	15	c("ENST00000394023.7", "ENST00000550164.5", "ENST00000347471.8", "ENST00000552674.5", "ENST00000267064.8", "ENST00000549209.5", "ENST00000548130.5", "ENST00000552931.1", "ENST00000552566.1", "ENST00000549757.5", "ENST00000550859.5", "ENST00000550519.5", "ENST00000550150.1", "ENST00000552627.1", "ENST00000547356.1")	-0.00543834	7.64632	-0.461099	0.64501	0.852266	-7.22615
6537	ENSG00000181852.17	ENSG00000181852	protein_coding	RNF41	10193	InGen	5.1692	12	c("ENST00000345093.8", "ENST00000615206.4", "ENST00000547967.5", "ENST00000394013.6", "ENST00000552656.5", "ENST00000548120.1", "ENST00000551711.5", "ENST00000552244.5", "ENST00000549038.5", "ENST00000549119.1", "ENST00000548225.1", "ENST00000550379.1")	-0.00242642	6.05587	-0.163418	0.870282	0.953537	-7.1953
2218	ENSG00000139579.12	ENSG00000139579	protein_coding	NABP2	79035	InGen	5.78182	6	c("ENST00000447747.5", "ENST00000399713.6", "ENST00000267023.8", "ENST00000479016.2", "ENST00000380198.6", "ENST00000341463.5")	-0.00837756	4.66939	-0.548989	0.583359	0.818359	-6.8946
8820	ENSG00000139645.9	ENSG00000139645	protein_coding	ANKRD52	283373	InGen	3.09837	4	c("ENST00000548241.1", "ENST00000267116.7", "ENST00000548081.1", "ENST00000551023.1")	0.00545359	5.74828	0.347013	0.728788	0.894601	-7.11987
3243	ENSG00000135469.13	ENSG00000135469	protein_coding	COQ10A	93058	InGen	1.5386	10	c("ENST00000308197.9", "ENST00000551566.1", "ENST00000551911.5", "ENST00000433805.6", "ENST00000550071.1", "ENST00000546614.1", "ENST00000546544.5", "ENST00000553234.1", "ENST00000549545.1", "ENST00000551814.1")	-0.104447	3.32083	-4.76385	2.77433e-06	0.000221714	4.1115
6402	ENSG00000062485.18	ENSG00000062485	protein_coding	CS	1431	InGen	6.57938	33	c("ENST00000549143.5", "ENST00000548567.5", "ENST00000351328.7", "ENST00000548746.5", "ENST00000542324.6", "ENST00000546621.5", "ENST00000546891.5", "ENST00000546585.1", "ENST00000548849.5", "ENST00000552331.1", "ENST00000549221.5", "ENST00000546930.5", "ENST00000548041.5", "ENST00000551936.5", "ENST00000550734.5", "ENST00000551253.5", "ENST00000547449.1", "ENST00000547912.1", "ENST00000552688.5", "ENST00000551473.5", "ENST00000547298.5", "ENST00000551137.5", "ENST00000550655.5", "ENST00000551968.5", "ENST00000550159.5", "ENST00000551430.6", "ENST00000552222.5", "ENST00000547283.5", "ENST00000550996.1", "ENST00000551155.1", "ENST00000550700.1", "ENST00000551441.5", "ENST00000550044.1")	-0.00273273	6.40041	-0.205804	0.837062	0.941431	-7.21713
576	ENSG00000257303.1	ENSG00000257303	antisense			InGen	0.65311	2	c("ENST00000549565.1", "ENST00000549860.1")	0.0216895	-0.45238	0.407574	0.683832	0.872021	-5.8519
2956	ENSG00000257727.5	ENSG00000257727	protein_coding	CNPY2	10330	InGen	1.59712	12	c("ENST00000546466.5", "ENST00000546937.5", "ENST00000273308.8", "ENST00000553191.1", "ENST00000551475.5", "ENST00000551286.1", "ENST00000551720.5", "ENST00000551276.1", "ENST00000547570.5", "ENST00000548013.5", "ENST00000553164.1", "ENST00000546388.1")	-0.0115301	3.24669	-0.489537	0.624764	0.842209	-6.65046
7288	ENSG00000135473.14	ENSG00000135473	protein_coding	PAN2	9924	InGen	2.68503	21	c("ENST00000425394.6", "ENST00000610546.4", "ENST00000551359.5", "ENST00000440411.7", "ENST00000257931.9", "ENST00000547226.5", "ENST00000548043.5", "ENST00000553230.1", "ENST00000547100.1", "ENST00000549090.1", "ENST00000550028.1", "ENST00000552630.1", "ENST00000549348.1", "ENST00000547994.5", "ENST00000552868.1", "ENST00000548982.1", "ENST00000549073.1", "ENST00000550555.1", "ENST00000547572.1", "ENST00000547518.1", "ENST00000549964.1")	-0.0494247	5.32333	-2.30584	0.0216961	0.145621	-4.50349
1187	ENSG00000110944.8	ENSG00000110944	protein_coding	IL23A	51561	InGen	0.0910558	3	c("ENST00000622119.4", "ENST00000619177.1", "ENST00000228534.5")	0.082434	-2.29376	0.772366	0.440413	0.727404	-5.30741
6109	ENSG00000170581.13	ENSG00000170581	protein_coding	STAT2	6773	InGen	5.59345	12	c("ENST00000556539.5", "ENST00000314128.8", "ENST00000557235.5", "ENST00000555488.1", "ENST00000557199.1", "ENST00000418572.6", "ENST00000555519.5", "ENST00000557252.1", "ENST00000556140.5", "ENST00000557156.1", "ENST00000557417.5", "ENST00000555646.1")	-0.0458915	6.09214	-2.12773	0.0340492	0.189805	-4.96795
64	ENSG00000252206.1	ENSG00000252206	snRNA	RNU7-40P		InGen	0.60424	1	ENST00000516397.1	-0.0529954	-3.78638	-0.38577	0.699899	0.880586	-5.28474
5818	ENSG00000111602.11	ENSG00000111602	protein_coding	TIMELESS	8914	InGen	0.343258	5	c("ENST00000553532.5", "ENST00000229201.4", "ENST00000557589.1", "ENST00000553314.1", "ENST00000555808.1")	-0.106383	1.91843	-3.11166	0.00201134	0.0302815	-1.78036
10779	ENSG00000176422.13	ENSG00000176422	protein_coding	SPRYD4	283377	InGen	0.465813	1	ENST00000338146.6	-0.0445263	3.31986	-1.98617	0.047784	0.231299	-4.83568
4141	ENSG00000135423.12	ENSG00000135423	protein_coding	GLS2	27165	InGen	2.64241	17	c("ENST00000539272.5", "ENST00000610413.4", "ENST00000623608.3", "ENST00000390288.6", "ENST00000424141.6", "ENST00000479952.5", "ENST00000311966.8", "ENST00000486433.5", "ENST00000476991.5", "ENST00000496006.5", "ENST00000486896.5", "ENST00000494474.5", "ENST00000461077.1", "ENST00000494345.5", "ENST00000483347.1", "ENST00000471282.5", "ENST00000491880.1")	-0.0319754	4.46055	-1.28173	0.200777	0.502879	-6.20053
1702	ENSG00000257576.1	ENSG00000257576	processed_pseudogene			InGen	0.267391	1	ENST00000547203.1	-0.0233684	-0.223256	-0.436015	0.663091	0.860948	-5.89005
8805	ENSG00000076067.11	ENSG00000076067	protein_coding	RBMS2	5939	InGen	1.35816	8	c("ENST00000262031.9", "ENST00000552247.6", "ENST00000551369.5", "ENST00000552916.5", "ENST00000549945.5", "ENST00000550726.5", "ENST00000542360.1", "ENST00000552228.1")	-0.0143472	4.39658	-0.585143	0.558824	0.805531	-6.83084
104	ENSG00000201579.1	ENSG00000201579	snRNA	RNU6-343P		InGen	0.345618	1	ENST00000364709.1	-0.0484113	-4.10462	-0.311769	0.755399	0.906675	-5.26901
10918	ENSG00000076108.11	ENSG00000076108	protein_coding	BAZ2A	11176	InGen	2.69379	17	c("ENST00000379441.7", "ENST00000551812.5", "ENST00000549787.5", "ENST00000549884.5", "ENST00000553222.1", "ENST00000547453.1", "ENST00000551759.1", "ENST00000549763.1", "ENST00000548578.1", "ENST00000547650.1", "ENST00000551996.1", "ENST00000549327.1", "ENST00000547647.1", "ENST00000551959.1", "ENST00000546695.5", "ENST00000549506.5", "ENST00000550730.1")	-0.0216629	5.86203	-1.24962	0.212263	0.517067	-6.4126
2322	ENSG00000110955.8	ENSG00000110955	protein_coding	ATP5B	506	InGen	74.6117	11	c("ENST00000548474.2", "ENST00000262030.7", "ENST00000551182.1", "ENST00000547808.5", "ENST00000547250.5", "ENST00000551020.5", "ENST00000550162.1", "ENST00000552959.5", "ENST00000551570.5", "ENST00000553007.2", "ENST00000548647.1")	-0.00779447	8.38728	-0.552916	0.580669	0.817251	-7.22906
75	ENSG00000207031.1	ENSG00000207031	snoRNA	SNORD59A	26789	InGen	0.534708	1	ENST00000384304.1	-0.117982	-3.82845	-0.780774	0.435457	0.723989	-5.10454
3399	ENSG00000110958.15	ENSG00000110958	protein_coding	PTGES3	10728	InGen	20.4046	7	c("ENST00000537473.2", "ENST00000262033.10", "ENST00000614328.4", "ENST00000414274.7", "ENST00000436399.6", "ENST00000448157.6", "ENST00000456859.2")	0.0144699	7.08686	0.655119	0.512816	0.777572	-7.07787
297	ENSG00000241217.3	ENSG00000241217	misc_RNA	RN7SL809P		InGen	1.02096	1	ENST00000482040.3	-0.222655	-1.47915	-2.1948	0.0288259	0.172303	-3.58491
10008	ENSG00000196531.10	ENSG00000196531	protein_coding	NACA	4666	InGen	8.76275	21	c("ENST00000550920.5", "ENST00000454682.5", "ENST00000550952.5", "ENST00000356769.7", "ENST00000552540.5", "ENST00000393891.8", "ENST00000548386.5", "ENST00000548563.5", "ENST00000546392.5", "ENST00000547914.5", "ENST00000546410.1", "ENST00000549259.5", "ENST00000551775.5", "ENST00000552055.5", "ENST00000546862.5", "ENST00000549855.5", "ENST00000551793.5", "ENST00000551520.1", "ENST00000550343.1", "ENST00000548084.1", "ENST00000546917.1")	0.0162579	7.43515	1.45011	0.147913	0.428822	-6.27126
2437	ENSG00000198056.13	ENSG00000198056	protein_coding	PRIM1	5557	InGen	0.981725	8	c("ENST00000552590.6", "ENST00000338193.10", "ENST00000549549.1", "ENST00000550770.1", "ENST00000550224.5", "ENST00000546761.5", "ENST00000548173.5", "ENST00000552408.1")	0.00982476	2.27175	0.363868	0.716174	0.8888	-6.4792
2272	ENSG00000025423.11	ENSG00000025423	protein_coding	HSD17B6	8630	InGen	4.37697	10	c("ENST00000555159.5", "ENST00000555805.5", "ENST00000554643.5", "ENST00000556650.5", "ENST00000554150.5", "ENST00000556481.5", "ENST00000554155.1", "ENST00000322165.1", "ENST00000556875.5", "ENST00000553476.1")	-0.0620135	4.22123	-1.54196	0.123975	0.391361	-5.78332
1765	ENSG00000170426.1	ENSG00000170426	protein_coding	SDR9C7	121214	InGen	0.0807229	1	ENST00000293502.1	-0.167495	-1.89802	-1.86846	0.0625222	0.268396	-4.11248
309	ENSG00000278400.1	ENSG00000278400	processed_pseudogene			InGen	0.0553967	1	ENST00000617239.1	-0.170101	-4.85723	-1.12472	0.261469	0.572106	-4.77319
3464	ENSG00000139547.7	ENSG00000139547	protein_coding	RDH16	8608	InGen	0.160154	2	c("ENST00000398138.4", "ENST00000360752.4")	-0.0716736	0.113325	-1.51965	0.12949	0.399476	-4.97355
926	ENSG00000278399.1	ENSG00000278399	unprocessed_pseudogene			InGen	0.203625	1	ENST00000611536.1	-0.153786	-1.55158	-1.98512	0.0479016	0.231711	-3.95106
6170	ENSG00000166860.2	ENSG00000166860	protein_coding	ZBTB39	9880	InGen	0.8952	1	ENST00000300101.2	-0.00839422	3.48533	-0.374312	0.708396	0.884952	-6.7497
1574	ENSG00000166863.11	ENSG00000166863	protein_coding	TAC3	6866	InGen	1.19941	11	c("ENST00000357616.7", "ENST00000458521.6", "ENST00000300108.7", "ENST00000379411.6", "ENST00000393867.5", "ENST00000423597.5", "ENST00000438756.5", "ENST00000441881.5", "ENST00000615887.4", "ENST00000415231.1", "ENST00000496757.1")	-0.087059	1.86288	-1.74546	0.081771	0.311972	-4.97206
4438	ENSG00000166866.12	ENSG00000166866	protein_coding	MYO1A	4640	InGen	0.0551994	9	c("ENST00000300119.7", "ENST00000442789.6", "ENST00000554234.5", "ENST00000477864.1", "ENST00000487083.1", "ENST00000476795.1", "ENST00000492945.5", "ENST00000433964.5", "ENST00000471791.1")	0.0480613	-1.1315	0.606154	0.5448	0.796414	-5.6359
5708	ENSG00000166881.9	ENSG00000166881	protein_coding	NEMP1	23306	InGen	1.19483	4	c("ENST00000379391.7", "ENST00000300128.8", "ENST00000554340.1", "ENST00000553654.1")	0.000394432	3.78426	0.0167441	0.98665	0.995691	-6.88645
3010	ENSG00000166886.12	ENSG00000166886	protein_coding	NAB2	4665	InGen	3.45257	5	c("ENST00000300131.7", "ENST00000555857.1", "ENST00000342556.6", "ENST00000554718.1", "ENST00000554839.1")	-0.049872	4.38271	-1.89788	0.0585236	0.258825	-5.21306
7298	ENSG00000166888.10	ENSG00000166888	protein_coding	STAT6	6778	InGen	2.19748	24	c("ENST00000300134.7", "ENST00000555222.5", "ENST00000538913.6", "ENST00000557563.5", "ENST00000543873.6", "ENST00000556155.5", "ENST00000537215.6", "ENST00000454075.7", "ENST00000554764.5", "ENST00000555318.1", "ENST00000554202.1", "ENST00000555375.5", "ENST00000553533.1", "ENST00000557781.5", "ENST00000555641.1", "ENST00000555849.5", "ENST00000556259.5", "ENST00000553499.5", "ENST00000553397.5", "ENST00000555104.5", "ENST00000554663.5", "ENST00000554825.5", "ENST00000557635.5", "ENST00000553275.1" )	-0.050816	5.02401	-1.86693	0.0627365	0.26898	-5.36814
20839	ENSG00000123384.13	ENSG00000123384	protein_coding	LRP1	4035	InGen	18.0763	12	c("ENST00000553277.5", "ENST00000243077.7", "ENST00000338962.8", "ENST00000554174.1", "ENST00000556830.1", "ENST00000553446.1", "ENST00000554118.1", "ENST00000555941.1", "ENST00000555124.1", "ENST00000556247.1", "ENST00000451724.6", "ENST00000556356.1")	-0.00117648	9.54677	-0.065864	0.947523	0.983085	-7.44674
4838	ENSG00000182199.10	ENSG00000182199	protein_coding	SHMT2	6472	InGen	1.34886	35	c("ENST00000328923.7", "ENST00000556825.5", "ENST00000557740.5", "ENST00000554600.5", "ENST00000553324.5", "ENST00000554467.5", "ENST00000557487.5", "ENST00000553950.5", "ENST00000555634.5", "ENST00000556689.5", "ENST00000557269.5", "ENST00000555563.5", "ENST00000557433.5", "ENST00000414700.7", "ENST00000557348.5", "ENST00000557703.5", "ENST00000553529.5", "ENST00000554310.5", "ENST00000557302.1", "ENST00000554656.5", "ENST00000557427.5", "ENST00000553474.5", "ENST00000555773.5", "ENST00000554975.5", "ENST00000449049.7", "ENST00000555774.5", "ENST00000555116.5", "ENST00000553837.5", "ENST00000554604.5", "ENST00000553949.1", "ENST00000556737.1", "ENST00000553868.1", "ENST00000555213.1", "ENST00000557529.1", "ENST00000556798.1")	-0.0292245	3.62536	-0.963977	0.335714	0.644588	-6.38449
2806	ENSG00000185633.10	ENSG00000185633	protein_coding	NDUFA4L2	56901	InGen	1.24949	7	c("ENST00000554503.5", "ENST00000393825.5", "ENST00000555173.1", "ENST00000556732.1", "ENST00000554688.1", "ENST00000556234.1", "ENST00000557276.1")	0.0141424	2.73484	0.41037	0.681783	0.871369	-6.56671
2096	ENSG00000185482.7	ENSG00000185482	protein_coding	STAC3	246329	InGen	0.344273	7	c("ENST00000554578.5", "ENST00000332782.6", "ENST00000557176.5", "ENST00000546246.2", "ENST00000554003.1", "ENST00000553489.1", "ENST00000553294.1")	-0.0527443	0.430363	-1.07846	0.281562	0.593465	-5.57558
5903	ENSG00000179912.20	ENSG00000179912	protein_coding	R3HDM2	22864	InGen	3.41442	15	c("ENST00000393811.6", "ENST00000347140.7", "ENST00000358907.6", "ENST00000441731.6", "ENST00000402412.5", "ENST00000634871.1", "ENST00000429355.6", "ENST00000403821.6", "ENST00000548161.1", "ENST00000546843.2", "ENST00000547262.1", "ENST00000547019.1", "ENST00000552428.6", "ENST00000551465.1", "ENST00000448732.1")	0.00591996	5.33888	0.363765	0.716251	0.888849	-7.07226
5127	ENSG00000123329.17	ENSG00000123329	protein_coding	ARHGAP9	64333	InGen	0.376136	24	c("ENST00000393791.7", "ENST00000552953.5", "ENST00000424809.6", "ENST00000393797.6", "ENST00000550399.5", "ENST00000546200.5", "ENST00000550288.5", "ENST00000430041.6", "ENST00000550440.5", "ENST00000550130.1", "ENST00000546704.1", "ENST00000548139.5", "ENST00000548148.5", "ENST00000550454.5", "ENST00000547200.1", "ENST00000552604.5", "ENST00000552420.5", "ENST00000551574.1", "ENST00000551452.5", "ENST00000552066.1", "ENST00000547216.1", "ENST00000551000.1", "ENST00000549602.1", "ENST00000552249.1" )	-0.112145	1.93535	-2.71174	0.00701917	0.0713674	-2.90006
7028	ENSG00000166986.13	ENSG00000166986	protein_coding	MARS	4141	InGen	4.29886	36	c("ENST00000549133.1", "ENST00000537638.6", "ENST00000262027.9", "ENST00000548674.5", "ENST00000550449.5", "ENST00000546481.1", "ENST00000545888.6", "ENST00000547062.5", "ENST00000548714.5", "ENST00000551842.5", "ENST00000553162.5", "ENST00000547501.5", "ENST00000551431.5", "ENST00000549074.5", "ENST00000447721.6", "ENST00000628866.2", "ENST00000552007.5", "ENST00000551892.1", "ENST00000630571.2", "ENST00000630803.1", "ENST00000548146.1", "ENST00000553123.1", "ENST00000552371.1", "ENST00000549827.1", "ENST00000548944.1", "ENST00000549603.1", "ENST00000546971.5", "ENST00000548630.1", "ENST00000549048.1", "ENST00000548202.5", "ENST00000620653.1", "ENST00000552914.5", "ENST00000551805.1", "ENST00000547665.5", "ENST00000552499.5", "ENST00000551172.1")	0.0161298	5.9305	0.960383	0.337517	0.646237	-6.73924
1266	ENSG00000175197.11	ENSG00000175197	protein_coding	DDIT3	1649	InGen	8.83055	6	c("ENST00000547303.5", "ENST00000551116.5", "ENST00000623876.1", "ENST00000346473.7", "ENST00000552740.5", "ENST00000547526.1")	0.00731921	4.42607	0.174119	0.861871	0.950257	-6.98813
97	ENSG00000208028.1	ENSG00000208028	miRNA	MIR616	693201	InGen	1.04485	1	ENST00000385293.1	0.0201205	-2.51329	0.155012	0.8769	0.95667	-5.51027
5646	ENSG00000166987.14	ENSG00000166987	protein_coding	MBD6	114785	InGen	1.13691	14	c("ENST00000548887.5", "ENST00000551351.5", "ENST00000549231.5", "ENST00000546805.5", "ENST00000355673.7", "ENST00000546632.1", "ENST00000549623.1", "ENST00000552255.5", "ENST00000549042.1", "ENST00000552659.1", "ENST00000547545.1", "ENST00000548550.1", "ENST00000552163.1", "ENST00000547844.1")	0.0049957	3.60066	0.199769	0.841776	0.942507	-6.82545
4217	ENSG00000175203.15	ENSG00000175203	protein_coding	DCTN2	10540	InGen	9.8432	24	c("ENST00000548249.5", "ENST00000434715.7", "ENST00000550201.5", "ENST00000549394.5", "ENST00000546758.5", "ENST00000543672.5", "ENST00000550988.5", "ENST00000552390.5", "ENST00000550086.5", "ENST00000550954.5", "ENST00000551872.1", "ENST00000548736.1", "ENST00000546670.5", "ENST00000551611.5", "ENST00000546965.5", "ENST00000550750.1", "ENST00000548949.5", "ENST00000551142.1", "ENST00000547345.5", "ENST00000551400.5", "ENST00000550576.1", "ENST00000547480.5", "ENST00000546559.1", "ENST00000549712.1" )	0.00566826	6.37514	0.444606	0.656876	0.8575	-7.13819
6261	ENSG00000155980.11	ENSG00000155980	protein_coding	KIF5A	3798	InGen	58.5427	3	c("ENST00000455537.6", "ENST00000286452.5", "ENST00000552227.1")	0.00519333	9.5087	0.149245	0.881445	0.958119	-7.43523
3299	ENSG00000166908.17	ENSG00000166908	protein_coding	PIP4K2C	79837	InGen	4.20611	8	c("ENST00000422156.7", "ENST00000540759.6", "ENST00000551772.5", "ENST00000550465.5", "ENST00000550360.1", "ENST00000550095.5", "ENST00000354947.9", "ENST00000548264.1")	-0.0251945	4.83684	-1.37299	0.170624	0.46445	-6.13716
4087	ENSG00000178498.15	ENSG00000178498	protein_coding	DTX3	196403	InGen	7.98707	9	c("ENST00000548804.5", "ENST00000550596.5", "ENST00000551835.5", "ENST00000549583.5", "ENST00000337737.7", "ENST00000548198.5", "ENST00000551632.1", "ENST00000548478.1", "ENST00000550300.1")	-0.0273838	6.05256	-2.09513	0.0368683	0.198875	-5.03205
3503	ENSG00000240771.6	ENSG00000240771	protein_coding	ARHGEF25	115557	InGen	2.44917	8	c("ENST00000333972.11", "ENST00000286494.8", "ENST00000616622.1", "ENST00000471370.5", "ENST00000469072.5", "ENST00000466399.1", "ENST00000484357.1", "ENST00000477314.1")	0.0399638	4.08316	1.98443	0.0479791	0.231832	-4.9999
4276	ENSG00000135502.17	ENSG00000135502	protein_coding	SLC26A10	65012	InGen	0.11508	10	c("ENST00000474359.6", "ENST00000637859.1", "ENST00000320442.8", "ENST00000440686.5", "ENST00000497297.1", "ENST00000463802.1", "ENST00000487816.5", "ENST00000474791.5", "ENST00000490243.5", "ENST00000483647.1")	0.02193	-0.13025	0.394456	0.693482	0.877021	-5.93094
8003	ENSG00000135454.13	ENSG00000135454	protein_coding	B4GALNT1	2583	InGen	3.38423	16	c("ENST00000553142.5", "ENST00000341156.8", "ENST00000552468.1", "ENST00000418555.6", "ENST00000552798.5", "ENST00000547741.1", "ENST00000549391.5", "ENST00000449184.7", "ENST00000550764.5", "ENST00000552350.5", "ENST00000548888.5", "ENST00000552219.5", "ENST00000548487.5", "ENST00000551925.1", "ENST00000550943.1", "ENST00000551220.1")	-0.0836869	5.74561	-3.33893	0.00093034	0.017778	-1.70394
5169	ENSG00000135506.15	ENSG00000135506	protein_coding	OS9	10956	InGen	8.21277	23	c("ENST00000552285.5", "ENST00000549897.1", "ENST00000315970.11", "ENST00000550848.5", "ENST00000547079.5", "ENST00000552787.5", "ENST00000551285.5", "ENST00000439210.6", "ENST00000389146.10", "ENST00000413095.6", "ENST00000551035.5", "ENST00000257966.12", "ENST00000435406.6", "ENST00000550372.5", "ENST00000553208.5", "ENST00000389142.9", "ENST00000550793.1", "ENST00000552423.1", "ENST00000549307.5", "ENST00000550438.5", "ENST00000550699.5", "ENST00000550202.1", "ENST00000546916.1")	-0.0300335	6.41066	-2.35201	0.0192185	0.135273	-4.50056
699	ENSG00000257342.1	ENSG00000257342	antisense			InGen	0.318272	1	ENST00000549477.1	-0.160528	-1.32734	-1.78719	0.0747604	0.29609	-4.31196
6728	ENSG00000135439.11	ENSG00000135439	protein_coding	AGAP2	116986	InGen	28.2662	4	c("ENST00000257897.7", "ENST00000328568.9", "ENST00000547588.5", "ENST00000549129.1")	-0.147539	8.5266	-4.83307	2.00574e-06	0.000173405	3.91321
1500	ENSG00000255737.2	ENSG00000255737	antisense	AGAP2-AS1	100130776	InGen	0.167783	1	ENST00000542466.2	0.0879867	-1.25631	1.0545	0.29237	0.604718	-5.26501
5385	ENSG00000135452.9	ENSG00000135452	protein_coding	TSPAN31	6302	InGen	2.2474	14	c("ENST00000553221.5", "ENST00000547311.5", "ENST00000550528.5", "ENST00000257910.7", "ENST00000547992.5", "ENST00000552816.5", "ENST00000553089.5", "ENST00000549052.5", "ENST00000546993.5", "ENST00000547472.5", "ENST00000548093.5", "ENST00000548167.1", "ENST00000550791.1", "ENST00000546922.1")	-0.0118597	4.62179	-0.718755	0.472765	0.750876	-6.78086
3168	ENSG00000135446.16	ENSG00000135446	protein_coding	CDK4	1019	InGen	2.58301	15	c("ENST00000312990.10", "ENST00000257904.10", "ENST00000552713.5", "ENST00000549606.5", "ENST00000553237.5", "ENST00000546489.5", "ENST00000551888.5", "ENST00000547281.5", "ENST00000550419.5", "ENST00000551800.5", "ENST00000552254.5", "ENST00000551706.1", "ENST00000552388.1", "ENST00000552862.1", "ENST00000547853.1")	-0.0218509	4.00999	-1.13624	0.256626	0.566814	-6.28627
4005	ENSG00000139266.5	ENSG00000139266	protein_coding	MARCH9	92979	InGen	1.28076	3	c("ENST00000266643.5", "ENST00000552279.1", "ENST00000548358.1")	-0.0413534	3.34589	-1.88861	0.0597598	0.261696	-5.03322
3440	ENSG00000111012.9	ENSG00000111012	protein_coding	CYP27B1	1594	InGen	0.0596711	7	c("ENST00000547344.5", "ENST00000228606.8", "ENST00000546567.5", "ENST00000547451.1", "ENST00000546609.1", "ENST00000552186.1", "ENST00000546496.1")	-0.177537	-1.36122	-2.36212	0.0187104	0.133319	-3.24225
2621	ENSG00000037897.16	ENSG00000037897	protein_coding	METTL1	4234	InGen	0.605003	8	c("ENST00000324871.11", "ENST00000257848.7", "ENST00000547653.1", "ENST00000548504.1", "ENST00000551117.1", "ENST00000553125.5", "ENST00000548681.1", "ENST00000549773.1")	-0.00822135	1.66828	-0.246146	0.805712	0.928816	-6.37971
3172	ENSG00000123427.16	ENSG00000123427	protein_coding	METTL21B	25895	InGen	0.347013	5	c("ENST00000548256.5", "ENST00000551420.1", "ENST00000300209.12", "ENST00000552307.1", "ENST00000333012.5")	-0.0264186	1.06915	-0.54805	0.584003	0.818548	-6.12823
3094	ENSG00000123297.17	ENSG00000123297	protein_coding	TSFM	10102	InGen	2.57713	10	c("ENST00000454289.7", "ENST00000540550.6", "ENST00000323833.12", "ENST00000417094.5", "ENST00000550559.5", "ENST00000548851.5", "ENST00000543727.5", "ENST00000434359.5", "ENST00000457189.1", "ENST00000497617.1")	0.00871491	3.99618	0.531951	0.595093	0.825341	-6.7912
5889	ENSG00000135407.10	ENSG00000135407	protein_coding	AVIL	10677	InGen	0.508607	10	c("ENST00000546952.1", "ENST00000549851.5", "ENST00000551248.1", "ENST00000257861.7", "ENST00000550537.5", "ENST00000550083.1", "ENST00000549548.1", "ENST00000549753.5", "ENST00000548843.1", "ENST00000549994.1")	0.00314389	2.44605	0.0571678	0.954444	0.985514	-6.5949
578	ENSG00000270039.1	ENSG00000270039	lincRNA			InGen	1.67091	1	ENST00000602802.1	-0.0112278	0.923771	-0.31441	0.753395	0.906017	-6.19793
433	ENSG00000269903.1	ENSG00000269903	lincRNA			InGen	0.22885	1	ENST00000602327.1	-0.0962157	-2.46235	-0.909771	0.363561	0.66714	-5.17877
5442	ENSG00000175215.10	ENSG00000175215	protein_coding	CTDSP2	10106	InGen	9.80241	8	c("ENST00000398073.6", "ENST00000548823.1", "ENST00000547169.5", "ENST00000549039.5", "ENST00000547701.5", "ENST00000551594.1", "ENST00000550144.1", "ENST00000552294.1")	-0.0133623	6.75285	-0.805599	0.421014	0.711415	-6.94238
84	ENSG00000207789.1	ENSG00000207789	miRNA	MIR26A2	407016	InGen	0.649173	1	ENST00000385054.1	0.0331097	-3.34673	0.254374	0.799354	0.926928	-5.38731
1312	ENSG00000257698.1	ENSG00000257698	lincRNA			InGen	4.90687	4	c("ENST00000551421.1", "ENST00000547492.1", "ENST00000546580.1", "ENST00000553102.1")	0.0876418	3.65484	4.11176	4.88393e-05	0.0020491	1.32175
1373	ENSG00000166896.7	ENSG00000166896	protein_coding	ATP23	91419	InGen	1.43409	4	c("ENST00000551997.1", "ENST00000300145.3", "ENST00000549257.5", "ENST00000546709.1")	0.0815825	1.95162	2.25996	0.0244298	0.155767	-4.00258
633	ENSG00000257159.1	ENSG00000257159	processed_pseudogene			InGen	0.394745	1	ENST00000550830.1	0.0200116	-1.11463	0.249711	0.802956	0.928101	-5.79165
5893	ENSG00000139263.11	ENSG00000139263	protein_coding	LRIG3	121227	InGen	0.760086	9	c("ENST00000379141.8", "ENST00000320743.7", "ENST00000433272.6", "ENST00000550825.1", "ENST00000552646.1", "ENST00000547329.1", "ENST00000550304.1", "ENST00000552267.1", "ENST00000548968.1")	-0.00576183	3.10611	-0.144568	0.885134	0.959171	-6.72631
555	ENSG00000257443.1	ENSG00000257443	antisense			InGen	0.109233	1	ENST00000547590.1	-0.0730053	-3.11652	-0.552273	0.581109	0.817406	-5.30591
13665	ENSG00000118596.11	ENSG00000118596	protein_coding	SLC16A7	9194	InGen	1.05936	16	c("ENST00000552432.5", "ENST00000547379.5", "ENST00000549465.5", "ENST00000552024.5", "ENST00000548610.5", "ENST00000261187.8", "ENST00000550062.5", "ENST00000549588.5", "ENST00000546459.5", "ENST00000552405.5", "ENST00000549033.5", "ENST00000551877.5", "ENST00000547801.1", "ENST00000549928.5", "ENST00000549305.1", "ENST00000548444.1")	0.0112739	4.85599	0.494348	0.621367	0.840605	-6.95927
9255	ENSG00000198673.10	ENSG00000198673	protein_coding	FAM19A2	338811	InGen	0.262193	16	c("ENST00000416284.7", "ENST00000551619.5", "ENST00000550003.1", "ENST00000549379.5", "ENST00000551449.1", "ENST00000552075.5", "ENST00000549958.5", "ENST00000548780.1", "ENST00000549456.5", "ENST00000547919.1", "ENST00000550060.5", "ENST00000548541.5", "ENST00000500610.1", "ENST00000547075.1", "ENST00000547941.1", "ENST00000550396.1")	-0.0551214	1.92554	-1.49776	0.135085	0.409171	-5.36649
477	ENSG00000257880.1	ENSG00000257880	sense_intronic			InGen	0.125443	1	ENST00000547084.1	0.093251	-3.42891	0.688803	0.491398	0.76376	-5.20804
1126	ENSG00000258316.1	ENSG00000258316	processed_pseudogene	KLF17P1		InGen	0.0500274	1	ENST00000547105.1	-0.0686972	-3.42076	-0.472957	0.636535	0.8477	-5.30246
19418	ENSG00000135655.14	ENSG00000135655	protein_coding	USP15	9958	InGen	1.48083	20	c("ENST00000353364.7", "ENST00000549523.5", "ENST00000280377.9", "ENST00000618986.1", "ENST00000550632.5", "ENST00000312635.10", "ENST00000548524.5", "ENST00000546718.5", "ENST00000551206.5", "ENST00000537297.2", "ENST00000549237.5", "ENST00000548836.1", "ENST00000546694.1", "ENST00000552997.1", "ENST00000547317.5", "ENST00000549268.1", "ENST00000549415.1", "ENST00000548620.1", "ENST00000552346.1", "ENST00000549101.1")	-0.0318684	5.84267	-2.19332	0.0289334	0.172728	-4.80636
16014	ENSG00000061987.14	ENSG00000061987	protein_coding	MON2	23041	InGen	3.41602	13	c("ENST00000393630.7", "ENST00000546600.5", "ENST00000549378.5", "ENST00000393629.6", "ENST00000547095.5", "ENST00000552738.5", "ENST00000552115.5", "ENST00000549286.1", "ENST00000551307.5", "ENST00000547287.1", "ENST00000549539.1", "ENST00000546751.1", "ENST00000551397.1")	-0.0273736	6.80638	-2.10272	0.0361947	0.196543	-5.07905
8693	ENSG00000257354.2	ENSG00000257354	lincRNA			InGen	0.180376	1	ENST00000550290.2	0.0355238	1.52105	0.795953	0.426592	0.71609	-6.07658
84	ENSG00000199179.3	ENSG00000199179	miRNA	MIRLET7I	406891	InGen	0.125181	1	ENST00000362309.3	0.310013	-5.24095	2.43429	0.0154141	0.117435	-3.14092
491	ENSG00000275180.1	ENSG00000275180	lincRNA			InGen	0.830137	1	ENST00000619323.1	0.0720419	-0.350871	1.3337	0.183159	0.480684	-5.13259
7063	ENSG00000111110.11	ENSG00000111110	protein_coding	PPM1H	57460	InGen	4.3683	5	c("ENST00000228705.6", "ENST00000551214.5", "ENST00000551519.1", "ENST00000548414.5", "ENST00000547857.1")	-0.0494702	5.96748	-2.92953	0.00361447	0.045954	-2.97188
164	ENSG00000200296.1	ENSG00000200296	snRNA	RNU1-83P		InGen	0.127022	1	ENST00000363426.1	0.021296	-4.56177	0.137929	0.890375	0.960754	-5.25082
102	ENSG00000252660.1	ENSG00000252660	misc_RNA			InGen	0.0767317	1	ENST00000516851.1	-0.135199	-5.35943	-1.03281	0.302399	0.614093	-4.80758
645	ENSG00000139239.7	ENSG00000139239	processed_pseudogene	RPL14P1		InGen	5.08385	1	ENST00000484568.1	0.0637086	2.68296	2.45018	0.0147612	0.114502	-3.71821
5646	ENSG00000177990.11	ENSG00000177990	protein_coding	DPY19L2	283417	InGen	1.63131	9	c("ENST00000324472.8", "ENST00000541911.1", "ENST00000413230.6", "ENST00000439061.6", "ENST00000306389.7", "ENST00000541083.1", "ENST00000536494.5", "ENST00000538147.1", "ENST00000542209.1")	0.0209951	4.15549	0.707227	0.47989	0.756298	-6.71918
7804	ENSG00000118600.11	ENSG00000118600	protein_coding	TMEM5	10329	InGen	0.592133	8	c("ENST00000261234.10", "ENST00000536219.5", "ENST00000543342.5", "ENST00000537982.5", "ENST00000537373.5", "ENST00000535963.1", "ENST00000433461.2", "ENST00000623171.1")	-0.0107298	3.19602	-0.535334	0.592754	0.824265	-6.61947
563	ENSG00000255850.1	ENSG00000255850	antisense	TMEM5-AS1	104169670	InGen	0.115509	1	ENST00000546214.1	0.203148	-3.08929	1.58577	0.113682	0.373143	-4.41828
1875	ENSG00000255642.1	ENSG00000255642	processed_pseudogene	PABPC1P4		InGen	1.67761	1	ENST00000539977.1	0.00629558	2.65136	0.150684	0.88031	0.957709	-6.62636
26641	ENSG00000196935.8	ENSG00000196935	protein_coding	SRGAP1	57522	InGen	1.57542	7	c("ENST00000355086.7", "ENST00000631006.2", "ENST00000537556.1", "ENST00000543397.1", "ENST00000542381.1", "ENST00000537585.1", "ENST00000542841.1")	0.0454042	6.39427	1.9312	0.0542557	0.247923	-5.38949
515	ENSG00000256571.1	ENSG00000256571	sense_intronic			InGen	0.92796	1	ENST00000541870.1	0.0200766	-0.1566	0.386613	0.699275	0.880586	-5.95477
254	ENSG00000255780.1	ENSG00000255780	processed_pseudogene			InGen	0.483257	1	ENST00000537101.1	0.0236287	-2.34157	0.229799	0.81838	0.933838	-5.55271
5999	ENSG00000174206.12	ENSG00000174206	protein_coding	C12orf66	144577	InGen	1.46803	5	c("ENST00000311915.12", "ENST00000398055.7", "ENST00000544871.1", "ENST00000540673.1", "ENST00000615991.1")	0.00436922	4.18945	0.252946	0.800457	0.927241	-6.9376
2138	ENSG00000243024.6	ENSG00000243024	transcribed_processed_pseudogene	RPS11P6		InGen	0.581893	4	c("ENST00000535684.5", "ENST00000482431.5", "ENST00000488306.1", "ENST00000483430.1")	-0.0305614	1.34133	-0.907926	0.364534	0.6679	-5.93167
354	ENSG00000256192.1	ENSG00000256192	processed_pseudogene			InGen	0.324338	1	ENST00000536546.1	-0.00712164	-2.20296	-0.0761026	0.93938	0.979466	-5.58318
620	ENSG00000256293.2	ENSG00000256293	processed_pseudogene			InGen	0.552384	1	ENST00000545001.2	-0.0229942	-0.603098	-0.393173	0.694428	0.877843	-5.85692
7364	ENSG00000184575.11	ENSG00000184575	protein_coding	XPOT	11260	InGen	7.46879	6	c("ENST00000332707.9", "ENST00000540203.5", "ENST00000400935.2", "ENST00000542958.5", "ENST00000538086.5", "ENST00000541842.1")	0.0278498	6.79083	1.9599	0.0507905	0.238842	-5.36352
1311	ENSG00000277895.1	ENSG00000277895	antisense			InGen	0.0871893	1	ENST00000610945.1	-0.0326318	-2.23134	-0.295051	0.768128	0.911363	-5.53188
4762	ENSG00000183735.9	ENSG00000183735	protein_coding	TBK1	29110	InGen	2.75001	8	c("ENST00000331710.9", "ENST00000538890.5", "ENST00000540417.1", "ENST00000539810.1", "ENST00000545025.1", "ENST00000536906.1", "ENST00000541805.1", "ENST00000545392.1")	-0.0188454	4.73206	-1.18426	0.237102	0.545119	-6.36062
4226	ENSG00000153179.12	ENSG00000153179	protein_coding	RASSF3	283349	InGen	1.15804	6	c("ENST00000637125.1", "ENST00000636333.1", "ENST00000336061.2", "ENST00000283172.8", "ENST00000542104.5", "ENST00000540088.1")	-0.0774507	3.16348	-2.33829	0.0199278	0.138465	-4.04912
97	ENSG00000207546.1	ENSG00000207546	miRNA	MIR548C	693129	InGen	0.110899	1	ENST00000384815.1	0.137595	-5.19553	0.999584	0.318193	0.628528	-4.84781
281	ENSG00000225195.2	ENSG00000225195	sense_intronic			InGen	0.0715086	1	ENST00000444853.2	-0.169077	-4.65547	-1.11302	0.266455	0.57735	-4.78784
6284	ENSG00000135677.10	ENSG00000135677	protein_coding	GNS	2799	InGen	5.11286	9	c("ENST00000418919.6", "ENST00000258145.7", "ENST00000543646.5", "ENST00000542058.5", "ENST00000541781.5", "ENST00000537823.1", "ENST00000540196.5", "ENST00000540883.1", "ENST00000545273.1")	0.000523514	6.00114	0.0360648	0.971251	0.990871	-7.20418
589	ENSG00000215159.3	ENSG00000215159	antisense			InGen	0.109843	1	ENST00000434563.3	0.0883795	-3.10273	0.721898	0.470833	0.749727	-5.22598
8648	ENSG00000111490.12	ENSG00000111490	protein_coding	TBC1D30	23329	InGen	2.30205	6	c("ENST00000456757.6", "ENST00000544190.5", "ENST00000542120.5", "ENST00000539867.5", "ENST00000544457.1", "ENST00000539120.1")	0.0172701	5.30527	0.669779	0.503435	0.772006	-6.9125
3970	ENSG00000255693.1	ENSG00000255693	lincRNA			InGen	0.739586	2	c("ENST00000535058.1", "ENST00000540024.1")	0.0184253	2.49995	0.463844	0.643044	0.851151	-6.51943
447	ENSG00000248995.2	ENSG00000248995	lincRNA			InGen	0.0881779	1	ENST00000510459.2	0.397693	-3.87353	2.74585	0.00634323	0.0669524	-2.44098
95	ENSG00000221564.1	ENSG00000221564	snRNA	RNU6ATAC42P		InGen	1.76942	1	ENST00000408637.1	0.097927	-1.80545	1.07904	0.281303	0.593465	-5.17547
2368	ENSG00000156076.9	ENSG00000156076	protein_coding	WIF1	11197	InGen	16.9039	3	c("ENST00000286574.8", "ENST00000543094.1", "ENST00000546001.1")	-0.167284	6.08677	-2.42209	0.0159323	0.119965	-4.29624
5562	ENSG00000174106.2	ENSG00000174106	protein_coding	LEMD3	23592	InGen	4.93795	6	c("ENST00000308330.2", "ENST00000541171.1", "ENST00000542032.1", "ENST00000544506.1", "ENST00000539442.1", "ENST00000545026.1")	0.0241655	5.80048	1.91388	0.0564407	0.253716	-5.37043
656	ENSG00000276853.1	ENSG00000276853	sense_intronic			InGen	0.556525	1	ENST00000621847.1	-0.0314422	-0.488618	-0.559823	0.575954	0.814794	-5.78904
5791	ENSG00000174099.10	ENSG00000174099	protein_coding	MSRB3	253827	InGen	2.34797	12	c("ENST00000355192.7", "ENST00000308259.9", "ENST00000541897.5", "ENST00000538725.1", "ENST00000540804.5", "ENST00000535664.5", "ENST00000541189.5", "ENST00000538045.5", "ENST00000535239.5", "ENST00000614640.4", "ENST00000446731.2", "ENST00000535143.1")	0.0341743	4.73299	1.41806	0.157052	0.442922	-6.05429
3457	ENSG00000250280.2	ENSG00000250280	sense_intronic			InGen	0.103948	1	ENST00000545709.1	0.065242	-0.670166	1.00635	0.314935	0.626053	-5.42323
7993	ENSG00000139233.6	ENSG00000139233	protein_coding	LLPH	84298	InGen	0.905825	2	c("ENST00000266604.6", "ENST00000446587.2")	-0.0486889	3.86535	-2.37796	0.017938	0.12942	-4.11271
623	ENSG00000239335.4	ENSG00000239335	antisense	LLPH-AS1	103625681	InGen	0.228956	1	ENST00000510317.2	0.133464	-2.04842	1.00144	0.317296	0.627661	-5.16832
4137	ENSG00000155957.17	ENSG00000155957	protein_coding	TMBIM4	51643	InGen	1.30135	14	c("ENST00000358230.7", "ENST00000544599.5", "ENST00000538217.1", "ENST00000613669.4", "ENST00000398033.8", "ENST00000633367.1", "ENST00000286424.12", "ENST00000545407.5", "ENST00000542724.5", "ENST00000545504.1", "ENST00000534930.1", "ENST00000556010.2", "ENST00000542072.1", "ENST00000535812.1")	0.00921611	3.40775	0.286359	0.774771	0.914568	-6.76512
10004	ENSG00000090376.9	ENSG00000090376	protein_coding	IRAK3	11213	InGen	0.494648	4	c("ENST00000261233.8", "ENST00000545837.1", "ENST00000457197.2", "ENST00000617296.1")	-0.113834	3.0308	-2.26109	0.0243594	0.155476	-4.21722
1156	ENSG00000225422.4	ENSG00000225422	processed_pseudogene	RBMS1P1		InGen	0.283369	1	ENST00000417216.3	0.0453866	-0.629552	0.84454	0.398937	0.69441	-5.5761
13796	ENSG00000127311.9	ENSG00000127311	protein_coding	HELB	92797	InGen	0.359131	6	c("ENST00000247815.8", "ENST00000440906.6", "ENST00000542394.5", "ENST00000545134.1", "ENST00000545455.1", "ENST00000536862.1")	0.102651	3.25134	2.33626	0.0200344	0.1388	-4.09589
6378	ENSG00000155974.11	ENSG00000155974	protein_coding	GRIP1	23426	InGen	1.67215	17	c("ENST00000398016.7", "ENST00000359742.8", "ENST00000538164.5", "ENST00000540854.5", "ENST00000538211.5", "ENST00000535323.1", "ENST00000540433.5", "ENST00000536215.5", "ENST00000541299.1", "ENST00000542021.1", "ENST00000543172.5", "ENST00000535002.1", "ENST00000545666.5", "ENST00000542309.5", "ENST00000539540.5", "ENST00000541947.1", "ENST00000538373.1")	0.0271358	4.36629	1.09284	0.275204	0.58684	-6.40964
1800	ENSG00000256420.1	ENSG00000256420	processed_pseudogene	OSBPL9P4		InGen	0.134833	1	ENST00000371707.3	-0.109244	-1.37721	-1.39144	0.164964	0.455688	-4.90386
192	ENSG00000256248.1	ENSG00000256248	lincRNA			InGen	1.66824	1	ENST00000535721.1	-0.0139809	-0.861768	-0.207605	0.835657	0.941339	-5.84354
1093	ENSG00000257083.5	ENSG00000257083	lincRNA		102724421	InGen	0.277975	3	c("ENST00000535917.5", "ENST00000538008.5", "ENST00000502700.2")	0.0302298	-0.900683	0.458242	0.647059	0.853275	-5.78367
261	ENSG00000279310.1	ENSG00000279310	TEC			InGen	0.684168	1	ENST00000623987.1	-0.0133471	-1.77115	-0.154038	0.877667	0.956742	-5.68302
1125	ENSG00000237766.2	ENSG00000237766	processed_pseudogene	GGTA2P		InGen	0.355875	1	ENST00000543442.1	0.101022	-0.332744	1.69801	0.0903829	0.32899	-4.62273
13655	ENSG00000111530.12	ENSG00000111530	protein_coding	CAND1	55832	InGen	7.34496	8	c("ENST00000545606.5", "ENST00000541058.1", "ENST00000539109.1", "ENST00000539434.1", "ENST00000540525.1", "ENST00000535146.1", "ENST00000540319.5", "ENST00000544619.1")	0.00978517	7.64173	0.747286	0.455386	0.738302	-7.0552
9494	ENSG00000127334.10	ENSG00000127334	protein_coding	DYRK2	8445	InGen	1.34174	6	c("ENST00000543747.1", "ENST00000344096.3", "ENST00000393555.3", "ENST00000537632.1", "ENST00000319833.6", "ENST00000542503.1")	-0.00502656	4.59446	-0.241543	0.809274	0.929492	-7.00492
373	ENSG00000256708.1	ENSG00000256708	processed_pseudogene			InGen	0.0573269	1	ENST00000542812.1	0.233511	-4.59602	1.52167	0.128984	0.398632	-4.41054
6549	ENSG00000111554.14	ENSG00000111554	protein_coding	MDM1	56890	InGen	1.13602	15	c("ENST00000357874.3", "ENST00000540418.5", "ENST00000303145.11", "ENST00000539972.5", "ENST00000411698.6", "ENST00000536313.2", "ENST00000545964.1", "ENST00000538454.2", "ENST00000536997.1", "ENST00000540476.5", "ENST00000541686.5", "ENST00000393543.7", "ENST00000430606.3", "ENST00000545724.2", "ENST00000541087.1")	0.00219814	3.89167	0.0987903	0.921361	0.972307	-6.9036
888	ENSG00000240087.3	ENSG00000240087	processed_pseudogene	RPSAP12		InGen	0.596854	1	ENST00000435879.2	-0.0599567	-0.0231656	-0.927833	0.354125	0.659227	-5.62528
16942	ENSG00000127314.17	ENSG00000127314	protein_coding	RAP1B	5908	InGen	1.44689	33	c("ENST00000250559.13", "ENST00000460800.5", "ENST00000393436.9", "ENST00000501412.2", "ENST00000425247.6", "ENST00000489473.6", "ENST00000422358.6", "ENST00000541167.5", "ENST00000538283.5", "ENST00000341355.9", "ENST00000537460.5", "ENST00000463493.5", "ENST00000450214.6", "ENST00000545270.5", "ENST00000538980.5", "ENST00000542018.5", "ENST00000543393.5", "ENST00000534899.5", "ENST00000453560.6", "ENST00000378985.7", "ENST00000540209.5", "ENST00000540781.5", "ENST00000535492.5", "ENST00000539091.5", "ENST00000542145.5", "ENST00000485252.6", "ENST00000541386.5", "ENST00000538877.5", "ENST00000543697.5", "ENST00000545720.6", "ENST00000541216.1", "ENST00000544639.1", "ENST00000541968.1")	0.000651426	5.58536	0.0329721	0.973715	0.992005	-7.16153
2845	ENSG00000247363.2	ENSG00000247363	lincRNA		100507250	InGen	0.0627704	3	c("ENST00000500695.2", "ENST00000502102.2", "ENST00000433116.2")	0.00726795	-1.55547	0.0828961	0.933981	0.977062	-5.70169
8320	ENSG00000111581.9	ENSG00000111581	protein_coding	NUP107	57122	InGen	1.32528	13	c("ENST00000229179.8", "ENST00000378905.6", "ENST00000540453.5", "ENST00000535333.5", "ENST00000537598.5", "ENST00000535718.5", "ENST00000539906.5", "ENST00000538549.1", "ENST00000545140.1", "ENST00000539373.1", "ENST00000537662.1", "ENST00000538993.1", "ENST00000401003.3")	-0.0255621	4.49894	-1.47841	0.140185	0.416785	-5.93643
1433	ENSG00000233560.2	ENSG00000233560	processed_pseudogene	KRT8P39		InGen	0.286559	1	ENST00000396270.3	-0.0115628	-0.437836	-0.20576	0.837096	0.941431	-5.93812
19501	ENSG00000175782.9	ENSG00000175782	protein_coding	SLC35E3	55508	InGen	0.677959	5	c("ENST00000398004.3", "ENST00000319429.6", "ENST00000431174.2", "ENST00000538043.1", "ENST00000399333.4")	-0.0277355	4.73456	-1.60937	0.108427	0.364472	-5.77266
13269	ENSG00000135679.22	ENSG00000135679	protein_coding	MDM2	4193	InGen	3.12433	34	c("ENST00000258149.9", "ENST00000428863.6", "ENST00000393412.7", "ENST00000311420.13", "ENST00000493419.1", "ENST00000393417.7", "ENST00000258148.11", "ENST00000539479.5", "ENST00000393415.7", "ENST00000523991.5", "ENST00000543323.5", "ENST00000393416.6", "ENST00000544561.5", "ENST00000299252.8", "ENST00000350057.9", "ENST00000360430.6", "ENST00000393410.5", "ENST00000393413.7", "ENST00000481186.5", "ENST00000496959.5", "ENST00000517852.5", "ENST00000536089.5", "ENST00000537182.5", "ENST00000540352.5", "ENST00000542502.5", "ENST00000545204.1", "ENST00000546048.5", "ENST00000348801.6", "ENST00000478070.1", "ENST00000471946.1", "ENST00000543046.1", "ENST00000540709.1", "ENST00000544125.1", "ENST00000400501.2")	0.0257258	6.38594	1.83938	0.0666957	0.277906	-5.559
374	ENSG00000256325.1	ENSG00000256325	antisense			InGen	0.422768	1	ENST00000544710.1	0.109053	-1.79046	1.31175	0.190453	0.490797	-4.91128
785	ENSG00000257181.1	ENSG00000257181	antisense			InGen	0.564527	1	ENST00000553141.1	-0.0760229	-0.276472	-1.15151	0.250298	0.559511	-5.35858
7535	ENSG00000135678.11	ENSG00000135678	protein_coding	CPM	1368	InGen	1.7128	13	c("ENST00000546556.1", "ENST00000551897.5", "ENST00000551568.5", "ENST00000338356.7", "ENST00000546373.5", "ENST00000546912.1", "ENST00000548954.5", "ENST00000551728.5", "ENST00000547134.5", "ENST00000547924.1", "ENST00000548262.5", "ENST00000549781.1", "ENST00000549691.1")	-0.115775	4.66124	-3.2572	0.0012338	0.0216218	-1.83522
7190	ENSG00000111605.16	ENSG00000111605	protein_coding	CPSF6	11052	InGen	8.43861	7	c("ENST00000435070.6", "ENST00000550075.5", "ENST00000456847.7", "ENST00000266679.8", "ENST00000550987.5", "ENST00000551516.1", "ENST00000547486.1")	-0.00452479	6.94581	-0.372288	0.709901	0.885851	-7.2143
1089	ENSG00000257818.1	ENSG00000257818	processed_pseudogene	C1GALT1P1		InGen	0.304949	1	ENST00000548895.1	-0.0261046	-0.850205	-0.396417	0.692036	0.876187	-5.81624
1764	ENSG00000090382.6	ENSG00000090382	protein_coding	LYZ	4069	InGen	0.941043	3	c("ENST00000261267.6", "ENST00000549690.1", "ENST00000548839.1")	-0.135082	1.39804	-1.34335	0.180018	0.475724	-5.49731
1714	ENSG00000127337.6	ENSG00000127337	protein_coding	YEATS4	8089	InGen	2.61219	5	c("ENST00000247843.6", "ENST00000548020.5", "ENST00000549685.5", "ENST00000552949.1", "ENST00000552955.1")	0.0121643	3.11304	0.41767	0.676441	0.868437	-6.66402
298	ENSG00000266185.2	ENSG00000266185	misc_RNA	RN7SL804P		InGen	0.0528718	1	ENST00000582466.2	-0.0881041	-4.8476	-0.617467	0.537323	0.79183	-5.08574
340	ENSG00000241765.2	ENSG00000241765	processed_pseudogene	RPS26P45		InGen	0.0928301	1	ENST00000471748.2	0.033815	-4.1765	0.225099	0.822032	0.935558	-5.28653
423	ENSG00000257507.1	ENSG00000257507	lincRNA			InGen	0.509521	1	ENST00000549261.1	0.0813389	-1.21344	1.15755	0.247825	0.556816	-5.16342
7242	ENSG00000166225.8	ENSG00000166225	protein_coding	FRS2	10818	InGen	6.19767	11	c("ENST00000547219.5", "ENST00000549921.5", "ENST00000550316.5", "ENST00000548154.5", "ENST00000547414.5", "ENST00000550389.5", "ENST00000550937.5", "ENST00000549092.5", "ENST00000550169.5", "ENST00000397997.6", "ENST00000551325.1")	0.0165394	6.50739	1.05062	0.294151	0.606016	-6.69833
4322	ENSG00000166226.12	ENSG00000166226	protein_coding	CCT2	10576	InGen	8.10627	14	c("ENST00000299300.10", "ENST00000546859.5", "ENST00000549933.5", "ENST00000550455.5", "ENST00000550638.5", "ENST00000551620.5", "ENST00000551899.5", "ENST00000544368.6", "ENST00000550010.5", "ENST00000543146.2", "ENST00000548787.1", "ENST00000546850.1", "ENST00000553169.1", "ENST00000550653.1")	-0.000274971	6.10553	-0.0193069	0.984607	0.995282	-7.21218
6863	ENSG00000127325.18	ENSG00000127325	protein_coding	BEST3	144453	InGen	0.122245	12	c("ENST00000547208.5", "ENST00000331471.8", "ENST00000488961.5", "ENST00000330891.9", "ENST00000553096.5", "ENST00000476098.5", "ENST00000552295.5", "ENST00000548658.1", "ENST00000266661.8", "ENST00000529843.1", "ENST00000551160.5", "ENST00000533674.1")	0.028765	0.588808	0.446409	0.655574	0.856607	-6.08061
12612	ENSG00000127328.21	ENSG00000127328	protein_coding	RAB3IP	117177	InGen	2.87085	18	c("ENST00000247833.11", "ENST00000378815.10", "ENST00000417413.7", "ENST00000483530.6", "ENST00000549760.1", "ENST00000550536.5", "ENST00000378809.8", "ENST00000362025.9", "ENST00000552199.5", "ENST00000547591.5", "ENST00000550647.5", "ENST00000547055.1", "ENST00000551641.5", "ENST00000553099.5", "ENST00000526994.6", "ENST00000550847.1", "ENST00000481897.1", "ENST00000552610.1")	-0.0556245	6.18569	-2.49201	0.0131585	0.10647	-4.14689
3524	ENSG00000166268.10	ENSG00000166268	protein_coding	MYRFL	196446	InGen	0.0896327	5	c("ENST00000552032.6", "ENST00000547771.6", "ENST00000548892.5", "ENST00000535034.5", "ENST00000299350.5")	-0.177397	-1.01434	-1.58261	0.114401	0.374554	-4.65468
1490	ENSG00000257815.5	ENSG00000257815	antisense		101928062	InGen	0.884584	4	c("ENST00000549419.5", "ENST00000550216.1", "ENST00000549651.1", "ENST00000553135.1")	0.0548816	1.39482	1.40681	0.160358	0.448444	-5.39807
434	ENSG00000257241.1	ENSG00000257241	antisense			InGen	0.127575	1	ENST00000547547.1	0.0482014	-3.55305	0.338022	0.735546	0.897683	-5.35793
578	ENSG00000257139.1	ENSG00000257139	lincRNA			InGen	0.674666	1	ENST00000552324.1	-0.373003	-0.831877	-2.54975	0.0112004	0.0964232	-2.87733
629	ENSG00000257613.1	ENSG00000257613	lincRNA	LINC01481		InGen	0.542755	1	ENST00000552998.1	-0.00932898	-0.707277	-0.129282	0.897208	0.963448	-5.89777
13993	ENSG00000111596.11	ENSG00000111596	protein_coding	CNOT2	4848	InGen	1.98236	43	c("ENST00000552231.5", "ENST00000229195.7", "ENST00000547780.5", "ENST00000418359.7", "ENST00000552319.5", "ENST00000550160.5", "ENST00000551661.5", "ENST00000553078.5", "ENST00000551132.5", "ENST00000548021.5", "ENST00000552915.5", "ENST00000549443.5", "ENST00000548741.5", "ENST00000552483.5", "ENST00000552422.5", "ENST00000551179.1", "ENST00000547321.5", "ENST00000550641.5", "ENST00000553020.5", "ENST00000548159.5", "ENST00000549750.5", "ENST00000551043.5", "ENST00000547867.5", "ENST00000551873.5", "ENST00000550194.5", "ENST00000548599.5", "ENST00000552151.2", "ENST00000548863.1", "ENST00000547149.5", "ENST00000548230.1", "ENST00000550155.5", "ENST00000551483.5", "ENST00000549947.1", "ENST00000552599.5", "ENST00000548939.1", "ENST00000546673.5", "ENST00000548338.5", "ENST00000551434.5", "ENST00000548686.1", "ENST00000549709.5", "ENST00000551710.1", "ENST00000550705.1", "ENST00000549705.1")	-0.0110414	5.82392	-0.893145	0.372385	0.673438	-6.79098
4874	ENSG00000135643.4	ENSG00000135643	protein_coding	KCNMB4	27345	InGen	7.50498	2	c("ENST00000258111.4", "ENST00000531884.1")	0.01303	6.18297	0.378018	0.705643	0.883331	-7.15252
6368	ENSG00000258168.5	ENSG00000258168	antisense			InGen	0.0976437	8	c("ENST00000549460.5", "ENST00000548687.5", "ENST00000548924.5", "ENST00000549616.5", "ENST00000549359.5", "ENST00000551438.5", "ENST00000547656.1", "ENST00000546836.1")	0.0718882	0.202824	1.04997	0.294447	0.606334	-5.57251
14542	ENSG00000127329.15	ENSG00000127329	protein_coding	PTPRB	5787	InGen	2.05263	11	c("ENST00000334414.10", "ENST00000550358.5", "ENST00000538708.5", "ENST00000550857.5", "ENST00000261266.9", "ENST00000549400.1", "ENST00000551525.5", "ENST00000548122.2", "ENST00000538174.6", "ENST00000552253.1", "ENST00000547715.1")	-0.0334801	5.7611	-0.907379	0.364823	0.668033	-6.7698
472	ENSG00000277247.1	ENSG00000277247	antisense			InGen	0.246093	1	ENST00000615051.1	-0.0134758	-2.30407	-0.128209	0.898056	0.963501	-5.57994
5142	ENSG00000153233.12	ENSG00000153233	protein_coding	PTPRR	5801	InGen	2.01738	11	c("ENST00000440835.6", "ENST00000378778.5", "ENST00000537619.6", "ENST00000551219.5", "ENST00000547752.5", "ENST00000283228.6", "ENST00000342084.8", "ENST00000549308.5", "ENST00000549107.5", "ENST00000548220.1", "ENST00000550661.1")	0.0596187	4.33901	2.27134	0.0237256	0.153407	-4.45689
2519	ENSG00000127324.8	ENSG00000127324	protein_coding	TSPAN8	7103	InGen	0.287814	7	c("ENST00000393330.6", "ENST00000247829.7", "ENST00000546561.2", "ENST00000552128.2", "ENST00000552786.1", "ENST00000550818.1", "ENST00000549421.1")	-0.187919	0.0523066	-1.74957	0.0810569	0.310515	-4.62906
5251	ENSG00000139292.12	ENSG00000139292	protein_coding	LGR5	8549	InGen	0.930117	6	c("ENST00000266674.9", "ENST00000550851.5", "ENST00000536515.5", "ENST00000540815.2", "ENST00000549015.1", "ENST00000547310.1")	-0.0717022	3.10148	-1.30739	0.191928	0.492729	-5.90756
446	ENSG00000277223.1	ENSG00000277223	sense_intronic			InGen	0.174353	1	ENST00000615679.1	-0.129996	-2.9209	-1.12754	0.260276	0.570635	-4.94823
9670	ENSG00000133858.15	ENSG00000133858	protein_coding	ZFC3H1	196441	InGen	3.24496	12	c("ENST00000378743.7", "ENST00000552994.5", "ENST00000550963.1", "ENST00000547398.1", "ENST00000551487.1", "ENST00000546475.1", "ENST00000546771.1", "ENST00000546606.1", "ENST00000550712.1", "ENST00000548100.1", "ENST00000552037.1", "ENST00000549407.1")	0.0043751	5.98732	0.32803	0.743082	0.900924	-7.15038
6527	ENSG00000173451.6	ENSG00000173451	protein_coding	THAP2	83591	InGen	1.13627	4	c("ENST00000308086.2", "ENST00000547843.1", "ENST00000551488.5", "ENST00000551238.1")	0.00380334	3.87651	0.12394	0.901433	0.964787	-6.89878
6488	ENSG00000139291.13	ENSG00000139291	protein_coding	TMEM19	55266	InGen	2.85422	6	c("ENST00000266673.9", "ENST00000550524.5", "ENST00000549735.5", "ENST00000546677.1", "ENST00000546795.5", "ENST00000550787.1")	-0.00917735	5.19895	-0.625663	0.531938	0.788456	-6.92384
16036	ENSG00000080371.5	ENSG00000080371	protein_coding	RAB21	23011	InGen	3.26814	4	c("ENST00000261263.4", "ENST00000358546.3", "ENST00000547246.1", "ENST00000552686.1")	0.0147695	6.72134	1.04463	0.296904	0.608889	-6.72248
8227	ENSG00000121749.15	ENSG00000121749	protein_coding	TBC1D15	64786	InGen	3.11884	17	c("ENST00000482439.6", "ENST00000550746.5", "ENST00000498482.5", "ENST00000474468.5", "ENST00000549402.5", "ENST00000472611.6", "ENST00000491063.5", "ENST00000319106.12", "ENST00000462788.6", "ENST00000485960.6", "ENST00000468049.2", "ENST00000546932.5", "ENST00000460818.1", "ENST00000483828.6", "ENST00000548679.5", "ENST00000479971.1", "ENST00000546450.1")	-0.0324999	5.71972	-2.45905	0.0144077	0.112864	-4.18729
11950	ENSG00000072657.8	ENSG00000072657	protein_coding	TRHDE	29953	InGen	0.522574	7	c("ENST00000548156.1", "ENST00000261180.8", "ENST00000547300.1", "ENST00000552503.1", "ENST00000549138.5", "ENST00000549401.5", "ENST00000549922.1")	0.00457384	3.53602	0.119263	0.905135	0.966159	-6.83547
8781	ENSG00000236333.3	ENSG00000236333	processed_transcript	TRHDE-AS1		InGen	0.171876	4	c("ENST00000549957.1", "ENST00000435350.1", "ENST00000550334.1", "ENST00000426250.3")	0.0417847	1.53178	0.631711	0.527983	0.786469	-6.19375
109	ENSG00000252415.1	ENSG00000252415	snRNA	RNU6-1012P		InGen	0.0555862	1	ENST00000516606.1	-0.186741	-5.45536	-1.52339	0.128553	0.39771	-4.37779
135	ENSG00000201809.1	ENSG00000201809	snoRNA			InGen	0.0810371	1	ENST00000364939.1	-0.21306	-5.13796	-1.52181	0.128947	0.398576	-4.38701
2342	ENSG00000251138.6	ENSG00000251138	lincRNA		100507377	InGen	0.538661	5	c("ENST00000549905.5", "ENST00000515416.6", "ENST00000551726.1", "ENST00000551210.1", "ENST00000548427.1")	-0.059628	1.19292	-1.07948	0.281108	0.593195	-5.75171
529	ENSG00000257183.1	ENSG00000257183	lincRNA			InGen	0.449222	1	ENST00000552046.1	-0.139918	-1.28713	-1.77965	0.0759896	0.298785	-4.34391
7604	ENSG00000253719.3	ENSG00000253719	protein_coding	ATXN7L3B	552889	InGen	10.2484	1	ENST00000519948.3	-0.000440848	7.26668	-0.0406964	0.967561	0.989728	-7.30565
375	ENSG00000257386.1	ENSG00000257386	antisense			InGen	0.0475959	1	ENST00000550926.1	-0.00116759	-5.43858	-0.0082142	0.993451	0.997565	-5.17267
6368	ENSG00000166006.12	ENSG00000166006	protein_coding	KCNC2	3747	InGen	0.566878	9	c("ENST00000548513.5", "ENST00000550433.5", "ENST00000549446.5", "ENST00000298972.5", "ENST00000350228.6", "ENST00000540018.5", "ENST00000393288.2", "ENST00000548243.1", "ENST00000546456.1")	-0.111962	2.25183	-2.16635	0.0309503	0.179376	-4.26295
6689	ENSG00000180881.19	ENSG00000180881	protein_coding	CAPS2	84698	InGen	1.26549	14	c("ENST00000409004.5", "ENST00000409799.5", "ENST00000409445.7", "ENST00000393284.7", "ENST00000328705.7", "ENST00000336815.10", "ENST00000552497.5", "ENST00000551829.5", "ENST00000436898.5", "ENST00000486196.1", "ENST00000493070.1", "ENST00000548958.2", "ENST00000547320.1", "ENST00000548035.1")	-0.00696149	4.08464	-0.326009	0.74461	0.901992	-6.89325
689	ENSG00000273987.1	ENSG00000273987	sense_intronic			InGen	0.473533	1	ENST00000617300.1	-0.0208503	-0.657953	-0.354503	0.723173	0.891525	-5.83841
3790	ENSG00000180481.10	ENSG00000180481	protein_coding	GLIPR1L2	144321	InGen	0.602103	4	c("ENST00000550916.5", "ENST00000378692.7", "ENST00000320460.8", "ENST00000547164.1")	-0.000686118	2.16675	-0.0101936	0.991873	0.996928	-6.52673
6273	ENSG00000139278.9	ENSG00000139278	protein_coding	GLIPR1	11010	InGen	0.798449	4	c("ENST00000266659.7", "ENST00000536703.5", "ENST00000456650.7", "ENST00000550491.1")	-0.203363	3.2235	-3.76325	0.000196211	0.00576509	0.110656
1482	ENSG00000257497.2	ENSG00000257497	antisense			InGen	0.11003	1	ENST00000547326.2	-0.135419	-1.90049	-1.12208	0.262588	0.573452	-5.08726
10749	ENSG00000111615.13	ENSG00000111615	protein_coding	KRR1	11103	InGen	2.41547	5	c("ENST00000229214.8", "ENST00000438169.6", "ENST00000551070.5", "ENST00000550023.5", "ENST00000550898.1")	0.0166603	5.71368	1.15461	0.249027	0.558154	-6.51359
8069	ENSG00000139289.13	ENSG00000139289	protein_coding	PHLDA1	22822	InGen	2.27385	3	c("ENST00000602540.5", "ENST00000619060.1", "ENST00000266671.9")	-0.160768	5.12785	-5.09206	5.76397e-07	6.52564e-05	5.35882
779	ENSG00000257839.1	ENSG00000257839	antisense			InGen	0.188791	1	ENST00000547721.1	-0.0134627	-1.88612	-0.160852	0.872301	0.954686	-5.6284
17355	ENSG00000187109.13	ENSG00000187109	protein_coding	NAP1L1	4673	InGen	9.93248	27	c("ENST00000618691.4", "ENST00000261182.12", "ENST00000552056.5", "ENST00000393263.7", "ENST00000431879.7", "ENST00000552147.5", "ENST00000547773.5", "ENST00000552013.1", "ENST00000544816.5", "ENST00000542344.5", "ENST00000535020.6", "ENST00000549596.5", "ENST00000547993.5", "ENST00000547969.5", "ENST00000552342.5", "ENST00000547529.6", "ENST00000548044.5", "ENST00000550934.5", "ENST00000551992.5", "ENST00000548273.5", "ENST00000551600.5", "ENST00000547704.5", "ENST00000551524.5", "ENST00000549988.5", "ENST00000547479.5", "ENST00000549479.1", "ENST00000551500.1")	0.012121	8.45547	0.880257	0.379316	0.678882	-7.00024
1201	ENSG00000257219.5	ENSG00000257219	lincRNA			InGen	0.077517	2	c("ENST00000550380.5", "ENST00000553247.1")	-0.037526	-2.57326	-0.309162	0.75738	0.907531	-5.47523
3595	ENSG00000179941.6	ENSG00000179941	protein_coding	BBS10	79738	InGen	3.9426	1	ENST00000393262.3	-0.00745417	4.83654	-0.444191	0.657176	0.857577	-6.97337
9198	ENSG00000091039.16	ENSG00000091039	protein_coding	OSBPL8	114882	InGen	20.2971	18	c("ENST00000393249.6", "ENST00000261183.7", "ENST00000611266.4", "ENST00000393250.8", "ENST00000548485.1", "ENST00000547540.5", "ENST00000546946.5", "ENST00000552586.1", "ENST00000548535.1", "ENST00000550865.1", "ENST00000548341.5", "ENST00000553139.5", "ENST00000549570.5", "ENST00000550628.5", "ENST00000549646.5", "ENST00000551927.5", "ENST00000547544.5", "ENST00000552178.1")	0.00439581	8.5111	0.188306	0.850745	0.945935	-7.37353
386	ENSG00000257526.2	ENSG00000257526	lincRNA			InGen	0.358871	1	ENST00000551082.2	0.0894594	-1.92492	1.00309	0.316503	0.627426	-5.19354
800	ENSG00000213272.5	ENSG00000213272	processed_pseudogene			InGen	0.0514596	1	ENST00000484287.2	0.152709	-3.7672	1.07307	0.28397	0.59558	-4.90915
480	ENSG00000243071.1	ENSG00000243071	processed_pseudogene			InGen	0.764854	1	ENST00000485945.1	0.0391902	-0.538678	0.623692	0.533231	0.789306	-5.7454
8800	ENSG00000186908.14	ENSG00000186908	protein_coding	ZDHHC17	23390	InGen	6.39238	16	c("ENST00000426126.6", "ENST00000546778.5", "ENST00000552453.5", "ENST00000547620.5", "ENST00000550876.1", "ENST00000551407.5", "ENST00000547604.1", "ENST00000550163.5", "ENST00000549682.5", "ENST00000549944.1", "ENST00000549010.1", "ENST00000550789.5", "ENST00000552693.5", "ENST00000553091.5", "ENST00000550244.1", "ENST00000547673.1")	-0.000385082	6.82969	-0.0394894	0.968522	0.990009	-7.27356
5873	ENSG00000175183.9	ENSG00000175183	protein_coding	CSRP2	1466	InGen	1.16871	7	c("ENST00000311083.9", "ENST00000548783.1", "ENST00000552330.5", "ENST00000546966.5", "ENST00000547435.1", "ENST00000547557.1", "ENST00000551725.1")	0.217562	3.59818	3.48417	0.000555506	0.0122572	-0.94301
12135	ENSG00000067798.14	ENSG00000067798	protein_coding	NAV3	89795	InGen	3.41422	15	c("ENST00000550042.2", "ENST00000549464.5", "ENST00000536525.6", "ENST00000397909.6", "ENST00000549369.5", "ENST00000551277.1", "ENST00000547725.1", "ENST00000550503.1", "ENST00000550673.1", "ENST00000552895.5", "ENST00000550788.1", "ENST00000548948.5", "ENST00000552300.1", "ENST00000551162.1", "ENST00000547884.1")	-0.0379756	6.30946	-1.82044	0.0695356	0.284791	-5.58384
597	ENSG00000257835.1	ENSG00000257835	lincRNA			InGen	0.52011	1	ENST00000552736.1	0.112083	-0.951321	1.68812	0.0922673	0.332918	-4.54976
376	ENSG00000258066.1	ENSG00000258066	lincRNA			InGen	0.646266	1	ENST00000549993.1	0.0455748	-1.32828	0.585632	0.558495	0.805313	-5.61772
6494	ENSG00000067715.13	ENSG00000067715	protein_coding	SYT1	6857	InGen	23.6292	12	c("ENST00000393240.7", "ENST00000261205.8", "ENST00000457153.6", "ENST00000552074.5", "ENST00000549454.5", "ENST00000547046.5", "ENST00000549671.5", "ENST00000551304.5", "ENST00000552744.5", "ENST00000552624.5", "ENST00000446242.3", "ENST00000549559.2")	-0.0076772	8.11314	-0.272252	0.785586	0.92037	-7.32953
65	ENSG00000221788.1	ENSG00000221788	miRNA	MIR1252	100302136	InGen	0.578437	1	ENST00000408861.1	0.0519053	-3.86775	0.365753	0.714768	0.888122	-5.30026
243	ENSG00000257604.1	ENSG00000257604	processed_pseudogene			InGen	0.0936353	1	ENST00000553028.1	0.393446	-4.63431	2.56404	0.0107578	0.0941358	-2.86041
11668	ENSG00000177425.10	ENSG00000177425	protein_coding	PAWR	5074	InGen	0.674861	11	c("ENST00000548075.5", "ENST00000328827.8", "ENST00000550603.1", "ENST00000549050.1", "ENST00000547699.1", "ENST00000551712.1", "ENST00000550006.1", "ENST00000547571.1", "ENST00000547016.1", "ENST00000548426.1", "ENST00000552637.1")	0.220256	3.8523	6.19957	1.57471e-09	5.10528e-07	11.195
11815	ENSG00000058272.16	ENSG00000058272	protein_coding	PPP1R12A	4659	InGen	4.72413	22	c("ENST00000261207.9", "ENST00000450142.6", "ENST00000437004.6", "ENST00000546762.5", "ENST00000634739.1", "ENST00000550903.5", "ENST00000547253.5", "ENST00000550351.5", "ENST00000550299.5", "ENST00000546369.5", "ENST00000550107.5", "ENST00000548908.2", "ENST00000552892.1", "ENST00000551781.2", "ENST00000553081.5", "ENST00000547330.5", "ENST00000550007.1", "ENST00000547131.1", "ENST00000550001.1", "ENST00000550510.5", "ENST00000551191.1", "ENST00000548318.1")	0.0165618	6.82242	1.34034	0.180992	0.477329	-6.37883
682	ENSG00000277130.1	ENSG00000277130	sense_intronic			InGen	0.794193	1	ENST00000619055.1	0.0139294	0.0523986	0.287346	0.774015	0.914055	-6.02203
115	ENSG00000201942.1	ENSG00000201942	rRNA	RNA5SP363		InGen	0.34108	1	ENST00000365072.1	0.00221864	-3.88466	0.0143126	0.988589	0.99599	-5.33316
3234	ENSG00000257557.2	ENSG00000257557	antisense			InGen	0.193321	1	ENST00000552885.2	0.0496083	0.270326	1.02281	0.307096	0.618921	-5.60173
739	ENSG00000239473.1	ENSG00000239473	processed_pseudogene	RPL7P38		InGen	0.286548	1	ENST00000488396.1	0.068054	-1.36656	0.834624	0.404492	0.698937	-5.42099
435	ENSG00000230291.5	ENSG00000230291	processed_pseudogene			InGen	3.08747	1	ENST00000492623.1	0.0258337	1.1973	0.494164	0.621496	0.840605	-6.2111
8380	ENSG00000165899.10	ENSG00000165899	protein_coding	OTOGL	283310	InGen	0.237031	6	c("ENST00000547103.5", "ENST00000458043.6", "ENST00000298820.7", "ENST00000546620.5", "ENST00000551340.5", "ENST00000550182.2")	0.207486	1.92385	3.5963	0.000368558	0.00910385	-0.26413
12440	ENSG00000139304.12	ENSG00000139304	protein_coding	PTPRQ	374462	InGen	0.236061	10	c("ENST00000623635.1", "ENST00000551042.5", "ENST00000547376.5", "ENST00000551573.5", "ENST00000616559.4", "ENST00000614701.4", "ENST00000547485.1", "ENST00000551624.1", "ENST00000547881.1", "ENST00000549355.1")	0.0816091	2.36381	1.07207	0.284419	0.595908	-6.02415
1465	ENSG00000111046.3	ENSG00000111046	protein_coding	MYF6	4618	InGen	0.0539307	1	ENST00000228641.3	0.405702	-2.99362	3.01874	0.0027221	0.0373038	-1.73749
6795	ENSG00000111052.7	ENSG00000111052	protein_coding	LIN7A	8825	InGen	1.64444	4	c("ENST00000552864.5", "ENST00000261203.7", "ENST00000549417.5", "ENST00000552093.1")	-0.0603612	4.37859	-1.92268	0.0553213	0.250566	-5.17146
97	ENSG00000207763.1	ENSG00000207763	miRNA	MIR617	693202	InGen	0.175712	1	ENST00000385030.1	-0.0341796	-4.82116	-0.240821	0.809833	0.929633	-5.21281
554	ENSG00000258215.1	ENSG00000258215	processed_pseudogene			InGen	0.222191	1	ENST00000549144.1	-0.0959704	-2.36366	-0.902102	0.367615	0.669724	-5.22172
98	ENSG00000208022.1	ENSG00000208022	miRNA	MIR618	693203	InGen	0.256397	1	ENST00000385287.1	-0.0918847	-4.44093	-0.588747	0.556406	0.804101	-5.14253
14301	ENSG00000111058.7	ENSG00000111058	protein_coding	ACSS3	79611	InGen	0.760773	8	c("ENST00000616449.1", "ENST00000549175.1", "ENST00000548058.5", "ENST00000261206.7", "ENST00000548387.1", "ENST00000548324.5", "ENST00000551745.1", "ENST00000546664.2")	0.0150302	4.39762	0.570346	0.568805	0.811278	-6.83894
74	ENSG00000265227.1	ENSG00000265227	miRNA	MIR4699	100616133	InGen	0.0690488	1	ENST00000578957.1	-0.00260029	-5.61956	-0.0253076	0.979824	0.994022	-5.1566
8573	ENSG00000139220.16	ENSG00000139220	protein_coding	PPFIA2	8499	InGen	6.24697	28	c("ENST00000541017.5", "ENST00000333447.11", "ENST00000549396.5", "ENST00000550584.6", "ENST00000549325.5", "ENST00000545296.6", "ENST00000541570.6", "ENST00000551461.5", "ENST00000550359.6", "ENST00000407050.8", "ENST00000548586.5", "ENST00000443686.7", "ENST00000552948.5", "ENST00000550018.5", "ENST00000551147.1", "ENST00000547180.1", "ENST00000549344.5", "ENST00000549917.1", "ENST00000553058.5", "ENST00000548670.1", "ENST00000548790.1", "ENST00000548453.5", "ENST00000552020.1", "ENST00000551442.5", "ENST00000547623.5", "ENST00000552006.1", "ENST00000547273.1", "ENST00000550798.1")	-0.0297153	6.75408	-1.54685	0.122792	0.389163	-6.07723
2310	ENSG00000258162.2	ENSG00000258162	antisense			InGen	0.210433	2	c("ENST00000546936.2", "ENST00000550272.1")	-0.0543456	-0.0778239	-0.934382	0.350743	0.656823	-5.61398
1125	ENSG00000258375.2	ENSG00000258375	processed_pseudogene			InGen	0.266962	1	ENST00000551366.2	-0.0232269	-0.844999	-0.398167	0.690747	0.8754	-5.79135
3784	ENSG00000133773.11	ENSG00000133773	protein_coding	CCDC59	29080	InGen	1.67921	7	c("ENST00000552377.5", "ENST00000256151.7", "ENST00000550589.1", "ENST00000548126.1", "ENST00000547758.1", "ENST00000552606.1", "ENST00000552412.1")	-0.0107841	3.69941	-0.55463	0.579497	0.816634	-6.71256
3672	ENSG00000127720.7	ENSG00000127720	protein_coding	METTL25	84190	InGen	2.4188	11	c("ENST00000248306.7", "ENST00000548569.5", "ENST00000547985.1", "ENST00000547357.5", "ENST00000548200.5", "ENST00000550058.1", "ENST00000551722.1", "ENST00000550298.1", "ENST00000548432.5", "ENST00000552741.5", "ENST00000551645.1")	-0.0599236	4.12988	-1.70819	0.0884768	0.324861	-5.50039
493	ENSG00000257875.1	ENSG00000257875	processed_pseudogene			InGen	0.622016	1	ENST00000549715.1	0.0449538	-0.775547	0.755338	0.450548	0.734592	-5.62335
8323	ENSG00000179104.8	ENSG00000179104	protein_coding	TMTC2	160335	InGen	4.20961	5	c("ENST00000551915.5", "ENST00000321196.7", "ENST00000548305.5", "ENST00000546590.2", "ENST00000549919.1")	-0.0620733	6.09516	-2.60884	0.00946955	0.0864793	-3.84856
103	ENSG00000252220.1	ENSG00000252220	snRNA	RNU6-977P		InGen	0.579854	1	ENST00000516411.1	-0.303627	-3.40061	-2.40718	0.0165868	0.123011	-3.09642
8781	ENSG00000072041.16	ENSG00000072041	protein_coding	SLC6A15	55117	InGen	2.5329	11	c("ENST00000266682.9", "ENST00000309283.11", "ENST00000552192.5", "ENST00000548267.1", "ENST00000551818.1", "ENST00000551388.1", "ENST00000551612.5", "ENST00000450363.3", "ENST00000547240.1", "ENST00000549540.1", "ENST00000551010.1")	0.0643326	5.46078	1.84795	0.0654429	0.274839	-5.46281
4085	ENSG00000231738.10	ENSG00000231738	protein_coding	TSPAN19	144448	InGen	0.159517	8	c("ENST00000525452.2", "ENST00000529820.1", "ENST00000532498.6", "ENST00000532628.5", "ENST00000433494.8", "ENST00000547403.2", "ENST00000552392.5", "ENST00000547836.1")	0.00328643	0.316881	0.0482453	0.961548	0.988014	-6.12833
7560	ENSG00000133640.18	ENSG00000133640	protein_coding	LRRIQ1	84125	InGen	0.576481	7	c("ENST00000525971.6", "ENST00000529408.1", "ENST00000393212.7", "ENST00000393217.6", "ENST00000533414.1", "ENST00000528777.3", "ENST00000526363.1")	0.118488	2.82169	1.28796	0.1986	0.500603	-5.86288
914	ENSG00000269916.1	ENSG00000269916	lincRNA			InGen	0.28426	1	ENST00000602731.1	0.269754	-1.57122	1.89965	0.0582901	0.258205	-4.12639
5682	ENSG00000198774.4	ENSG00000198774	protein_coding	RASSF9	9182	InGen	0.570178	1	ENST00000361228.4	0.483979	1.62681	2.63331	0.00882592	0.0831291	-3.11146
1555	ENSG00000133636.10	ENSG00000133636	protein_coding	NTS	4922	InGen	1.28251	3	c("ENST00000551529.5", "ENST00000256010.6", "ENST00000550879.1")	0.246584	0.34391	1.34989	0.177912	0.473107	-5.27411
27763	ENSG00000182050.13	ENSG00000182050	protein_coding	MGAT4C	25834	InGen	0.854748	11	c("ENST00000611864.4", "ENST00000620241.4", "ENST00000548651.5", "ENST00000621808.4", "ENST00000552808.6", "ENST00000547225.5", "ENST00000552435.6", "ENST00000602941.6", "ENST00000550365.1", "ENST00000551921.2", "ENST00000551751.1")	-0.00295815	5.38031	-0.078622	0.937378	0.978548	-7.13289
6454	ENSG00000133641.17	ENSG00000133641	protein_coding	C12orf29	91298	InGen	3.14863	10	c("ENST00000548757.6", "ENST00000549345.6", "ENST00000356891.3", "ENST00000550333.5", "ENST00000552121.5", "ENST00000552847.5", "ENST00000453037.7", "ENST00000552803.5", "ENST00000548511.5", "ENST00000547468.1")	0.0203912	5.32632	1.08404	0.279084	0.591506	-6.54938
10388	ENSG00000198707.14	ENSG00000198707	protein_coding	CEP290	80184	InGen	2.89987	8	c("ENST00000309041.11", "ENST00000547691.6", "ENST00000552810.5", "ENST00000604024.5", "ENST00000397838.7", "ENST00000547926.6", "ENST00000550962.5", "ENST00000552770.2")	-0.0138395	5.91915	-0.747318	0.455367	0.738302	-6.91864
703	ENSG00000257752.1	ENSG00000257752	processed_pseudogene			InGen	0.233183	1	ENST00000549191.1	0.098007	-1.7199	1.14632	0.252434	0.56217	-5.10692
7327	ENSG00000139324.11	ENSG00000139324	protein_coding	TMTC3	160418	InGen	2.98133	4	c("ENST00000549011.5", "ENST00000547034.5", "ENST00000266712.10", "ENST00000551088.1")	0.0352973	5.45592	2.06029	0.0401004	0.208466	-5.0499
6040	ENSG00000049130.13	ENSG00000049130	protein_coding	KITLG	4254	InGen	2.71135	6	c("ENST00000378535.4", "ENST00000228280.9", "ENST00000347404.9", "ENST00000357116.4", "ENST00000613305.1", "ENST00000552044.1")	0.0554776	4.74708	1.33744	0.181938	0.479039	-6.16873
493	ENSG00000281333.1	ENSG00000281333	antisense			InGen	0.211403	1	ENST00000625763.1	0.19621	-2.45573	1.66773	0.096253	0.340855	-4.36615
334	ENSG00000278011.1	ENSG00000278011	lincRNA			InGen	0.184306	1	ENST00000612250.1	0.204018	-3.27892	1.43512	0.152135	0.435692	-4.59098
2941	ENSG00000246363.2	ENSG00000246363	lincRNA			InGen	0.0833021	1	ENST00000500381.2	-0.1449	-1.38658	-1.72762	0.0849279	0.317811	-4.40965
599	ENSG00000257156.1	ENSG00000257156	lincRNA			InGen	0.0832669	1	ENST00000549278.1	-0.172789	-3.61737	-1.17699	0.239991	0.548369	-4.81507
4632	ENSG00000139318.7	ENSG00000139318	protein_coding	DUSP6	1848	InGen	2.85809	5	c("ENST00000279488.7", "ENST00000308385.6", "ENST00000547291.1", "ENST00000547140.1", "ENST00000548755.1")	-0.376011	4.45326	-4.84058	1.93592e-06	0.000168389	4.29584
2257	ENSG00000274021.1	ENSG00000274021	lincRNA			InGen	0.174647	1	ENST00000611513.1	-0.195408	-0.613707	-2.40135	0.0168491	0.124107	-3.23943
1495	ENSG00000271327.1	ENSG00000271327	lincRNA			InGen	0.314345	1	ENST00000605595.1	0.0834268	-0.265055	1.36665	0.172601	0.466935	-5.10777
540	ENSG00000271259.1	ENSG00000271259	lincRNA			InGen	0.239981	1	ENST00000605051.1	0.138958	-2.16928	1.43286	0.152779	0.436795	-4.70183
8746	ENSG00000139323.13	ENSG00000139323	protein_coding	POC1B	282809	InGen	1.62203	14	c("ENST00000549591.1", "ENST00000393179.8", "ENST00000313546.7", "ENST00000546740.5", "ENST00000549035.1", "ENST00000547496.5", "ENST00000548715.5", "ENST00000549504.1", "ENST00000549304.5", "ENST00000539190.6", "ENST00000551819.5", "ENST00000552563.1", "ENST00000547274.5", "ENST00000546830.1")	0.00280966	4.81907	0.0959263	0.923633	0.973449	-7.06317
8041	ENSG00000270344.2	ENSG00000270344	antisense			InGen	0.586341	1	ENST00000605233.2	-0.0653273	3.2085	-2.50457	0.0127084	0.104231	-3.68391
1711	ENSG00000258302.2	ENSG00000258302	antisense			InGen	0.159552	1	ENST00000552778.2	-0.0203479	-1.01261	-0.263537	0.79229	0.924009	-5.79392
9493	ENSG00000070961.15	ENSG00000070961	protein_coding	ATP2B1	490	InGen	62.5474	11	c("ENST00000359142.7", "ENST00000261173.6", "ENST00000428670.7", "ENST00000635033.1", "ENST00000393164.6", "ENST00000550716.1", "ENST00000552275.1", "ENST00000551009.5", "ENST00000549727.1", "ENST00000549585.1", "ENST00000551310.1")	0.0363218	10.1047	1.30544	0.19259	0.493513	-6.62874
3632	ENSG00000271614.1	ENSG00000271614	lincRNA	LINC00936		InGen	2.01017	1	ENST00000605386.1	0.00546392	3.76402	0.141307	0.887707	0.95985	-6.88433
107	ENSG00000252207.1	ENSG00000252207	rRNA	RNA5SP365		InGen	0.134795	1	ENST00000516398.1	-0.0676709	-4.93947	-0.443659	0.65756	0.857751	-5.14592
94	ENSG00000252823.1	ENSG00000252823	snRNA	RNU6-148P		InGen	0.0868135	1	ENST00000517014.1	0.0660774	-5.287	0.535578	0.592586	0.824224	-5.08761
682	ENSG00000258216.5	ENSG00000258216	lincRNA			InGen	0.215787	2	c("ENST00000547370.5", "ENST00000549551.1")	0.0389619	-1.82024	0.451604	0.651831	0.855297	-5.56145
926	ENSG00000257194.2	ENSG00000257194	lincRNA			InGen	0.158087	1	ENST00000548722.2	0.190476	-1.81797	2.1745	0.0303282	0.177345	-3.58699
1122	ENSG00000258183.5	ENSG00000258183	lincRNA			InGen	0.0615018	3	c("ENST00000549313.1", "ENST00000549470.5", "ENST00000548172.1")	0.294321	-3.0955	2.04052	0.0420389	0.213487	-3.75275
901	ENSG00000257787.1	ENSG00000257787	lincRNA			InGen	0.0678643	1	ENST00000549669.1	0.167093	-3.40452	1.09447	0.27449	0.586036	-4.94222
3008	ENSG00000139329.4	ENSG00000139329	protein_coding	LUM	4060	InGen	0.202251	3	c("ENST00000266718.4", "ENST00000548071.1", "ENST00000546642.1")	-0.0319402	0.0187318	-0.341791	0.732711	0.89628	-5.98113
12847	ENSG00000011465.16	ENSG00000011465	protein_coding	DCN	1634	InGen	1.72792	20	c("ENST00000052754.9", "ENST00000425043.5", "ENST00000393155.5", "ENST00000548218.1", "ENST00000552962.5", "ENST00000420120.6", "ENST00000441303.6", "ENST00000547568.6", "ENST00000546391.5", "ENST00000456569.2", "ENST00000550758.1", "ENST00000547937.5", "ENST00000552145.5", "ENST00000550563.5", "ENST00000549513.5", "ENST00000546370.5", "ENST00000546745.5", "ENST00000550099.5", "ENST00000551354.1", "ENST00000548768.1")	-0.0108935	5.45211	-0.299086	0.76505	0.910093	-7.10566
4854	ENSG00000133639.4	ENSG00000133639	protein_coding	BTG1	694	InGen	2.23729	2	c("ENST00000256015.4", "ENST00000552315.1")	-0.00683367	4.3935	-0.265122	0.791069	0.922947	-6.96877
800	ENSG00000277851.1	ENSG00000277851	lincRNA			InGen	0.127769	1	ENST00000615716.1	-0.0123585	-2.47516	-0.102345	0.91854	0.971716	-5.52534
10150	ENSG00000102189.16	ENSG00000102189	protein_coding	EEA1	8411	InGen	3.72167	5	c("ENST00000322349.12", "ENST00000418984.7", "ENST00000549790.1", "ENST00000547833.5", "ENST00000553019.1")	-0.00621594	6.24584	-0.399036	0.690107	0.875327	-7.14639
1914	ENSG00000257322.5	ENSG00000257322	antisense			InGen	0.0721869	4	c("ENST00000550324.5", "ENST00000549930.1", "ENST00000552451.1", "ENST00000547432.1")	0.220936	-2.10631	1.66358	0.0970799	0.342995	-4.40771
78	ENSG00000256393.1	ENSG00000256393	processed_pseudogene	RPL41P5		InGen	3.82883	1	ENST00000536425.1	-0.0159268	-1.00359	-0.185289	0.853108	0.946596	-5.81022
865	ENSG00000257252.5	ENSG00000257252	antisense			InGen	0.0652579	3	c("ENST00000552835.5", "ENST00000549806.1", "ENST00000548890.1")	0.229688	-3.39588	1.52022	0.129346	0.399112	-4.47816
10078	ENSG00000173598.13	ENSG00000173598	protein_coding	NUDT4	11163	InGen	2.68976	7	c("ENST00000337179.9", "ENST00000415493.6", "ENST00000550056.5", "ENST00000549992.5", "ENST00000548662.5", "ENST00000547014.5", "ENST00000546925.1")	0.0245446	5.71333	0.814043	0.416167	0.707434	-6.84619
6269	ENSG00000177889.9	ENSG00000177889	protein_coding	UBE2N	7334	InGen	6.47313	6	c("ENST00000548946.1", "ENST00000318066.6", "ENST00000550657.1", "ENST00000549833.1", "ENST00000549490.1", "ENST00000552442.1")	-0.0188484	6.29149	-1.46826	0.142919	0.421098	-6.15595
16393	ENSG00000198015.12	ENSG00000198015	protein_coding	MRPL42	28977	InGen	2.58069	10	c("ENST00000549982.5", "ENST00000552217.5", "ENST00000552326.5", "ENST00000393128.8", "ENST00000547098.5", "ENST00000358678.7", "ENST00000551396.5", "ENST00000549561.6", "ENST00000548545.1", "ENST00000552938.1")	-0.047048	6.39868	-3.3761	0.00081671	0.0162601	-1.64148
3816	ENSG00000246985.7	ENSG00000246985	processed_transcript	SOCS2-AS1	144481	InGen	0.149931	4	c("ENST00000499137.6", "ENST00000500986.5", "ENST00000547845.5", "ENST00000551626.1")	0.0738381	0.0330447	1.25583	0.210006	0.514846	-5.29794
6776	ENSG00000120833.13	ENSG00000120833	protein_coding	SOCS2	8835	InGen	0.501258	12	c("ENST00000340600.6", "ENST00000549206.5", "ENST00000536696.6", "ENST00000548091.5", "ENST00000549122.5", "ENST00000622746.4", "ENST00000548537.1", "ENST00000549887.1", "ENST00000551556.1", "ENST00000547229.1", "ENST00000551883.1", "ENST00000549510.1")	0.086003	2.6061	2.05952	0.0401742	0.208511	-4.54976
765	ENSG00000186076.5	ENSG00000186076	processed_pseudogene			InGen	1.57822	1	ENST00000548270.1	-0.0117052	1.1892	-0.286417	0.774726	0.914554	-6.26289
4276	ENSG00000169372.12	ENSG00000169372	protein_coding	CRADD	8738	InGen	1.22387	12	c("ENST00000552983.5", "ENST00000549615.5", "ENST00000332896.7", "ENST00000552033.5", "ENST00000548483.5", "ENST00000551065.5", "ENST00000542893.2", "ENST00000547383.1", "ENST00000550766.1", "ENST00000609189.1", "ENST00000550030.1", "ENST00000548330.1")	0.0356241	3.40661	2.01332	0.0448362	0.22236	-4.80778
297	ENSG00000264978.2	ENSG00000264978	misc_RNA	RN7SL630P		InGen	0.474632	1	ENST00000483714.3	0.0443459	-1.95706	0.507644	0.612018	0.835449	-5.51999
779	ENSG00000258303.1	ENSG00000258303	sense_intronic			InGen	0.259952	1	ENST00000551257.1	0.0589909	-1.47635	0.717907	0.473288	0.751487	-5.4992
2773	ENSG00000271382.1	ENSG00000271382	lincRNA			InGen	0.10052	1	ENST00000604017.1	-0.0311	-0.966819	-0.470143	0.638542	0.848848	-5.7308
9887	ENSG00000136040.8	ENSG00000136040	protein_coding	PLXNC1	10154	InGen	1.46703	11	c("ENST00000258526.8", "ENST00000546733.1", "ENST00000551850.1", "ENST00000546659.1", "ENST00000549810.1", "ENST00000549217.5", "ENST00000550080.5", "ENST00000547057.5", "ENST00000551495.1", "ENST00000545312.1", "ENST00000549187.1")	-0.153617	4.81288	-4.75458	2.89662e-06	0.000228921	3.84623
473	ENSG00000258035.1	ENSG00000258035	antisense			InGen	0.212304	2	c("ENST00000551029.1", "ENST00000550759.1")	0.061434	-2.43189	0.598533	0.549866	0.800025	-5.39614
493	ENSG00000258172.1	ENSG00000258172	antisense			InGen	0.14214	1	ENST00000550111.1	0.0251427	-3.1029	0.192138	0.847744	0.944819	-5.44145
1116	ENSG00000258365.1	ENSG00000258365	antisense			InGen	0.283795	2	c("ENST00000551941.1", "ENST00000547927.1")	0.0329067	-0.788362	0.521188	0.602561	0.829327	-5.75744
6925	ENSG00000173588.14	ENSG00000173588	protein_coding	CEP83	51134	InGen	1.22317	14	c("ENST00000552632.5", "ENST00000397809.9", "ENST00000339839.9", "ENST00000397807.6", "ENST00000546783.1", "ENST00000547232.5", "ENST00000546587.1", "ENST00000547575.5", "ENST00000549352.1", "ENST00000551250.1", "ENST00000550328.1", "ENST00000551078.1", "ENST00000551596.1", "ENST00000546527.1")	0.0163497	4.08021	0.84263	0.400004	0.695575	-6.59367
1226	ENSG00000213250.5	ENSG00000213250	processed_pseudogene	RBMS2P1		InGen	0.164808	1	ENST00000525031.2	0.0209265	-1.45661	0.288784	0.772916	0.913578	-5.67805
2482	ENSG00000278916.1	ENSG00000278916	lincRNA	CEP83-AS1	144486	InGen	0.0536584	1	ENST00000623122.1	-0.00577016	-1.94848	-0.0685526	0.945384	0.982037	-5.61732
420	ENSG00000257400.1	ENSG00000257400	lincRNA			InGen	0.0527408	1	ENST00000549532.1	-0.158456	-4.65429	-0.998215	0.318856	0.629286	-4.88357
780	ENSG00000258357.1	ENSG00000258357	processed_pseudogene			InGen	0.075955	1	ENST00000551218.1	0.0869556	-3.23662	0.702076	0.483093	0.758538	-5.22323
6515	ENSG00000057704.11	ENSG00000057704	protein_coding	TMCC3	57458	InGen	3.64199	5	c("ENST00000261226.8", "ENST00000551457.1", "ENST00000616161.1", "ENST00000548918.1", "ENST00000552239.1")	-0.146776	5.49083	-3.95354	9.29747e-05	0.00337048	0.476638
1815	ENSG00000184752.12	ENSG00000184752	protein_coding	NDUFA12	55967	InGen	8.78278	9	c("ENST00000552205.5", "ENST00000547447.1", "ENST00000550187.5", "ENST00000547157.1", "ENST00000538372.6", "ENST00000551991.5", "ENST00000327772.6", "ENST00000547986.5", "ENST00000546788.1")	0.0260822	4.94715	1.68566	0.0927413	0.333953	-5.67698
6529	ENSG00000120798.16	ENSG00000120798	protein_coding	NR2C1	7181	InGen	1.70247	19	c("ENST00000333003.9", "ENST00000551647.5", "ENST00000552861.5", "ENST00000549617.1", "ENST00000546416.5", "ENST00000547594.5", "ENST00000552484.1", "ENST00000545833.5", "ENST00000622476.4", "ENST00000552791.1", "ENST00000393101.7", "ENST00000330677.7", "ENST00000548252.1", "ENST00000546367.5", "ENST00000548966.5", "ENST00000552417.5", "ENST00000551386.1", "ENST00000549482.1", "ENST00000547469.1")	-0.0182922	4.49092	-1.18763	0.235773	0.543433	-6.32089
10044	ENSG00000180263.13	ENSG00000180263	protein_coding	FGD6	55785	InGen	2.55322	7	c("ENST00000343958.8", "ENST00000548069.5", "ENST00000451107.3", "ENST00000546711.5", "ENST00000551521.5", "ENST00000549499.1", "ENST00000550368.1")	0.000253598	5.62599	0.00971707	0.992252	0.997059	-7.16141
8757	ENSG00000028203.17	ENSG00000028203	protein_coding	VEZT	55591	InGen	4.5639	41	c("ENST00000549589.5", "ENST00000550803.5", "ENST00000436874.5", "ENST00000547611.5", "ENST00000547997.5", "ENST00000549002.5", "ENST00000546557.5", "ENST00000551746.5", "ENST00000548838.5", "ENST00000547484.5", "ENST00000551472.5", "ENST00000551792.5", "ENST00000553063.5", "ENST00000548455.5", "ENST00000546398.5", "ENST00000552031.5", "ENST00000548822.5", "ENST00000549624.5", "ENST00000548245.5", "ENST00000552626.5", "ENST00000552660.5", "ENST00000551039.5", "ENST00000551994.5", "ENST00000549192.5", "ENST00000552821.5", "ENST00000548371.5", "ENST00000550106.5", "ENST00000547894.5", "ENST00000551695.5", "ENST00000551356.5", "ENST00000551311.5", "ENST00000546365.5", "ENST00000551902.5", "ENST00000546445.5", "ENST00000546409.5", "ENST00000397792.8", "ENST00000356859.8", "ENST00000261219.7", "ENST00000552827.1", "ENST00000552306.1", "ENST00000546951.1")	0.00787417	6.33213	0.725658	0.468527	0.747892	-6.97152
103	ENSG00000202470.1	ENSG00000202470	misc_RNA			InGen	0.693556	1	ENST00000365600.1	-0.00042562	-3.01647	-0.00349316	0.997215	0.999071	-5.46046
108	ENSG00000212535.1	ENSG00000212535	snRNA	RNU6-808P		InGen	0.668537	1	ENST00000391233.1	-0.0706565	-2.96479	-0.563386	0.573528	0.813162	-5.33511
94	ENSG00000199172.3	ENSG00000199172	miRNA	MIR331	442903	InGen	0.455814	1	ENST00000362302.3	0.0552879	-3.65397	0.370978	0.710876	0.886485	-5.31485
62	ENSG00000265917.1	ENSG00000265917	miRNA	MIR3685	100500802	InGen	1.36977	1	ENST00000579373.1	0.222159	-2.70712	1.92431	0.0551156	0.249833	-3.96054
465	ENSG00000241556.1	ENSG00000241556	processed_pseudogene			InGen	0.131667	1	ENST00000478358.1	-0.126347	-3.30322	-0.892534	0.372712	0.67373	-5.08343
4491	ENSG00000111142.13	ENSG00000111142	protein_coding	METAP2	10988	InGen	5.86509	11	c("ENST00000535095.5", "ENST00000323666.9", "ENST00000546753.5", "ENST00000261220.13", "ENST00000549502.5", "ENST00000553151.5", "ENST00000550777.5", "ENST00000551840.5", "ENST00000549136.1", "ENST00000549808.1", "ENST00000546478.1")	-0.00356849	5.72799	-0.317419	0.751112	0.905104	-7.12586
5386	ENSG00000136014.11	ENSG00000136014	protein_coding	USP44	84101	InGen	0.158596	8	c("ENST00000258499.7", "ENST00000393091.6", "ENST00000552440.5", "ENST00000537435.2", "ENST00000552237.1", "ENST00000551837.1", "ENST00000549639.1", "ENST00000547951.1")	-0.0949755	0.757216	-2.04914	0.0411842	0.211176	-4.19105
4166	ENSG00000074527.11	ENSG00000074527	protein_coding	NTN4	59277	InGen	1.92328	7	c("ENST00000343702.8", "ENST00000344911.8", "ENST00000538383.5", "ENST00000553059.1", "ENST00000550074.1", "ENST00000552603.1", "ENST00000547980.1")	-0.0750202	4.0076	-2.34192	0.0197379	0.13753	-4.22337
107	ENSG00000199506.1	ENSG00000199506	snRNA	RNU6-247P		InGen	0.095662	1	ENST00000362636.1	0.215503	-5.26906	1.60701	0.108942	0.36536	-4.2938
924	ENSG00000258343.1	ENSG00000258343	antisense		105369921	InGen	0.0942836	3	c("ENST00000553194.1", "ENST00000553163.1", "ENST00000551893.1")	0.0836927	-2.89988	0.577554	0.563932	0.808336	-5.33723
3043	ENSG00000139343.10	ENSG00000139343	protein_coding	SNRPF	6636	InGen	1.60554	5	c("ENST00000266735.9", "ENST00000551316.1", "ENST00000553192.5", "ENST00000552085.1", "ENST00000549580.1")	0.0145562	3.27285	0.672474	0.50172	0.771032	-6.55408
2686	ENSG00000139344.7	ENSG00000139344	protein_coding	AMDHD1	144193	InGen	0.370587	4	c("ENST00000266736.6", "ENST00000548310.1", "ENST00000553023.1", "ENST00000549171.1")	0.118567	0.835867	2.42567	0.0157787	0.119227	-3.44168
7350	ENSG00000111144.9	ENSG00000111144	protein_coding	LTA4H	4048	InGen	2.16697	10	c("ENST00000228740.6", "ENST00000537111.6", "ENST00000552789.5", "ENST00000553041.5", "ENST00000413268.6", "ENST00000548852.5", "ENST00000547393.5", "ENST00000548375.5", "ENST00000547982.1", "ENST00000552091.1")	-0.00461612	5.009	-0.338172	0.735434	0.897584	-7.04004
4648	ENSG00000111145.7	ENSG00000111145	protein_coding	ELK3	2004	InGen	0.938845	6	c("ENST00000228741.7", "ENST00000547249.1", "ENST00000552142.5", "ENST00000547860.1", "ENST00000549985.1", "ENST00000549529.1")	0.0636222	2.97901	1.77497	0.0767601	0.300546	-5.15582
6547	ENSG00000059758.7	ENSG00000059758	protein_coding	CDK17	5128	InGen	15.9464	12	c("ENST00000261211.7", "ENST00000543119.6", "ENST00000542666.5", "ENST00000548422.1", "ENST00000550971.5", "ENST00000549899.1", "ENST00000551484.1", "ENST00000553042.1", "ENST00000551816.5", "ENST00000552496.5", "ENST00000548734.1", "ENST00000552262.1")	0.0880552	7.70393	6.11389	2.56649e-09	7.39615e-07	10.4005
139	ENSG00000201435.1	ENSG00000201435	snRNA	RNU4-24P		InGen	1.74186	1	ENST00000364565.1	0.106254	-1.14347	1.53821	0.12489	0.392374	-4.73349
377	ENSG00000257169.1	ENSG00000257169	processed_pseudogene			InGen	0.976859	1	ENST00000547580.1	0.0251803	-0.533006	0.47563	0.634631	0.846937	-5.83015
12914	ENSG00000188596.10	ENSG00000188596	protein_coding	CFAP54	144535	InGen	1.28941	9	c("ENST00000554621.1", "ENST00000553778.6", "ENST00000524981.8", "ENST00000554108.6", "ENST00000554821.1", "ENST00000556591.1", "ENST00000637336.1", "ENST00000550977.2", "ENST00000342887.1")	0.14914	4.90427	2.1914	0.0290732	0.173129	-4.71187
4463	ENSG00000139350.11	ENSG00000139350	protein_coding	NEDD1	121441	InGen	1.23713	13	c("ENST00000266742.8", "ENST00000429527.6", "ENST00000554226.5", "ENST00000557478.5", "ENST00000557092.5", "ENST00000555806.5", "ENST00000555114.5", "ENST00000411739.6", "ENST00000557400.5", "ENST00000553609.5", "ENST00000557454.1", "ENST00000557644.5", "ENST00000457368.2")	-0.00628037	3.42862	-0.279632	0.779923	0.917461	-6.7721
573	ENSG00000258131.1	ENSG00000258131	lincRNA			InGen	0.129743	1	ENST00000552238.1	0.320497	-2.89932	2.61043	0.00942654	0.0863368	-2.6769
5166	ENSG00000255794.6	ENSG00000255794	processed_transcript	RMST	196475	InGen	4.87853	7	c("ENST00000538559.6", "ENST00000541282.5", "ENST00000613072.1", "ENST00000548886.1", "ENST00000547996.1", "ENST00000552411.1", "ENST00000547946.1")	0.0044502	5.53377	0.104445	0.916876	0.971284	-7.13907
70	ENSG00000221479.3	ENSG00000221479	miRNA	MIR1251	100302289	InGen	0.260171	1	ENST00000408552.3	0.0503722	-4.94348	0.341588	0.732864	0.89628	-5.17581
100	ENSG00000207586.1	ENSG00000207586	miRNA	MIR135A2	406926	InGen	0.0948804	1	ENST00000384854.1	-0.0441574	-5.2868	-0.336342	0.736812	0.898167	-5.14181
107	ENSG00000206899.1	ENSG00000206899	snRNA	RNU6-36P		InGen	0.0661741	1	ENST00000384172.1	0.155459	-5.38357	1.29232	0.197087	0.499457	-4.60341
3311	ENSG00000227825.4	ENSG00000227825	transcribed_processed_pseudogene	SLC9A7P1	121456	InGen	0.426316	2	c("ENST00000554295.1", "ENST00000556476.1")	0.107167	1.44455	2.08752	0.037555	0.200871	-4.27628
1918	ENSG00000245017.2	ENSG00000245017	lincRNA		643770	InGen	0.0673413	2	c("ENST00000501499.1", "ENST00000549004.1")	0.0177689	-2.00822	0.191435	0.848295	0.944905	-5.60538
3357	ENSG00000257167.2	ENSG00000257167	antisense	TMPO-AS1	100128191	InGen	0.0932638	2	c("ENST00000548760.2", "ENST00000546421.1")	0.0987747	-0.707203	1.68946	0.0920097	0.332536	-4.57586
8593	ENSG00000120802.13	ENSG00000120802	protein_coding	TMPO	7112	InGen	1.77552	13	c("ENST00000556029.5", "ENST00000548911.1", "ENST00000343315.9", "ENST00000266732.8", "ENST00000393053.6", "ENST00000546828.6", "ENST00000261210.9", "ENST00000549938.5", "ENST00000552831.1", "ENST00000547214.1", "ENST00000556678.1", "ENST00000548223.5", "ENST00000551987.1")	-0.0283117	4.92277	-1.69832	0.0903245	0.328819	-5.6548
8896	ENSG00000075415.12	ENSG00000075415	protein_coding	SLC25A3	5250	InGen	10.5009	17	c("ENST00000401722.7", "ENST00000188376.9", "ENST00000228318.7", "ENST00000551917.5", "ENST00000546766.5", "ENST00000548046.5", "ENST00000552981.5", "ENST00000551265.5", "ENST00000550695.1", "ENST00000547534.5", "ENST00000549338.5", "ENST00000551123.5", "ENST00000548847.1", "ENST00000547908.1", "ENST00000547444.1", "ENST00000548480.1", "ENST00000547869.1")	0.00258101	7.52987	0.243754	0.807562	0.929218	-7.29513
249	ENSG00000212443.1	ENSG00000212443	snoRNA	SNORA53	677832	InGen	22.9146	1	ENST00000391141.1	-0.0318675	3.29556	-0.655486	0.51258	0.777463	-6.58433
4163	ENSG00000166130.14	ENSG00000166130	protein_coding	IKBIP	121457	InGen	0.485664	3	c("ENST00000393042.3", "ENST00000342502.6", "ENST00000299157.4")	-0.029915	1.99514	-0.943641	0.345996	0.653103	-6.0472
7908	ENSG00000120868.13	ENSG00000120868	protein_coding	APAF1	317	InGen	0.960173	13	c("ENST00000551964.5", "ENST00000333991.5", "ENST00000357310.5", "ENST00000359972.6", "ENST00000547743.1", "ENST00000552268.5", "ENST00000550527.5", "ENST00000547045.5", "ENST00000549007.1", "ENST00000555047.1", "ENST00000546491.1", "ENST00000552929.1", "ENST00000547666.1")	0.0316089	3.88349	1.20755	0.228026	0.535291	-6.18666
11053	ENSG00000185046.18	ENSG00000185046	protein_coding	ANKS1B	56899	InGen	12.5968	34	c("ENST00000555119.1", "ENST00000341752.11", "ENST00000549558.6", "ENST00000547776.6", "ENST00000551212.1", "ENST00000547010.5", "ENST00000550693.6", "ENST00000549025.6", "ENST00000549493.6", "ENST00000547446.5", "ENST00000333732.11", "ENST00000550778.5", "ENST00000547362.5", "ENST00000546568.5", "ENST00000546960.5", "ENST00000549315.1", "ENST00000546364.7", "ENST00000552407.5", "ENST00000549797.5", "ENST00000551613.5", "ENST00000551830.5", "ENST00000551560.5", "ENST00000552748.5", "ENST00000548447.1", "ENST00000552245.5", "ENST00000557083.1", "ENST00000552210.1", "ENST00000546631.1", "ENST00000550833.1", "ENST00000550157.1", "ENST00000549866.5", "ENST00000552232.1", "ENST00000552472.1", "ENST00000329257.8")	-0.0438566	8.15293	-3.37953	0.000806895	0.0161323	-1.75228
123	ENSG00000202324.1	ENSG00000202324	rRNA	RNA5SP366		InGen	0.650536	1	ENST00000365454.1	-0.204148	-2.87101	-1.60249	0.109938	0.367275	-4.4118
787	ENSG00000214203.4	ENSG00000214203	processed_pseudogene	RPS4XP1		InGen	0.0562429	1	ENST00000482189.1	0.217844	-3.76646	1.55337	0.121227	0.386716	-4.42158
1293	ENSG00000279148.1	ENSG00000279148	TEC			InGen	0.20731	1	ENST00000623555.1	0.156532	-0.982182	2.2511	0.0249911	0.157553	-3.52648
6616	ENSG00000111647.12	ENSG00000111647	protein_coding	UHRF1BP1L	23074	InGen	7.46051	10	c("ENST00000548712.5", "ENST00000279907.11", "ENST00000545232.6", "ENST00000547504.1", "ENST00000356828.7", "ENST00000548045.5", "ENST00000551973.5", "ENST00000550544.5", "ENST00000551980.1", "ENST00000547428.1")	0.0346557	6.60532	2.42788	0.0156844	0.118883	-4.3399
1750	ENSG00000280088.1	ENSG00000280088	TEC			InGen	1.44189	1	ENST00000623268.1	0.0755546	2.32389	3.20017	0.00149744	0.0247772	-1.60631
418	ENSG00000257696.1	ENSG00000257696	antisense			InGen	0.219903	1	ENST00000550886.1	0.0373101	-2.55225	0.337035	0.73629	0.898014	-5.4821
10957	ENSG00000238105.7	ENSG00000238105	transcribed_unprocessed_pseudogene	GOLGA2P5	55592	InGen	0.247412	7	c("ENST00000304813.13", "ENST00000397112.8", "ENST00000545820.1", "ENST00000537988.5", "ENST00000266746.10", "ENST00000546413.1", "ENST00000421840.2")	-0.0011427	2.2679	-0.0207708	0.98344	0.995037	-6.5587
1405	ENSG00000257489.6	ENSG00000257489	transcribed_unprocessed_pseudogene			InGen	0.18601	4	c("ENST00000548404.6", "ENST00000550096.5", "ENST00000546397.1", "ENST00000548782.1")	-0.0235915	-1.11857	-0.294223	0.76876	0.91165	-5.76135
3813	ENSG00000075089.9	ENSG00000075089	protein_coding	ACTR6	64431	InGen	3.36326	13	c("ENST00000551652.5", "ENST00000553038.5", "ENST00000188312.6", "ENST00000551517.5", "ENST00000546902.5", "ENST00000550813.5", "ENST00000549977.5", "ENST00000547458.5", "ENST00000548180.5", "ENST00000551440.1", "ENST00000552064.5", "ENST00000552376.5", "ENST00000551617.1")	-0.027461	4.66201	-1.8239	0.0690095	0.2839	-5.39513
3118	ENSG00000166153.16	ENSG00000166153	protein_coding	DEPDC4	120863	InGen	0.162156	10	c("ENST00000378244.6", "ENST00000549100.5", "ENST00000547823.1", "ENST00000416321.5", "ENST00000548313.5", "ENST00000299185.12", "ENST00000549249.5", "ENST00000549341.1", "ENST00000550587.5", "ENST00000551642.1")	0.0404379	-0.0110758	0.836929	0.403196	0.697996	-5.71019
7481	ENSG00000136021.18	ENSG00000136021	protein_coding	SCYL2	55681	InGen	3.71535	11	c("ENST00000549687.5", "ENST00000548392.5", "ENST00000635101.1", "ENST00000550067.1", "ENST00000360820.6", "ENST00000549486.1", "ENST00000550251.2", "ENST00000553148.1", "ENST00000548871.1", "ENST00000547202.1", "ENST00000547735.1")	0.0343564	5.78341	2.47163	0.0139189	0.110255	-4.1654
4272	ENSG00000179520.10	ENSG00000179520	protein_coding	SLC17A8	246213	InGen	0.616698	4	c("ENST00000323346.9", "ENST00000392989.3", "ENST00000547922.1", "ENST00000552697.1")	-0.0107499	2.24935	-0.203375	0.838958	0.941886	-6.54932
6799	ENSG00000139354.10	ENSG00000139354	protein_coding	GAS2L3	283431	InGen	0.0837385	9	c("ENST00000266754.9", "ENST00000547754.5", "ENST00000547739.1", "ENST00000550295.1", "ENST00000537247.5", "ENST00000539410.2", "ENST00000548113.1", "ENST00000548067.1", "ENST00000552854.1")	0.0304686	-0.096377	0.579758	0.562446	0.807838	-5.85517
4997	ENSG00000151572.16	ENSG00000151572	protein_coding	ANO4	121601	InGen	3.63607	8	c("ENST00000549155.5", "ENST00000551148.1", "ENST00000546991.1", "ENST00000392979.7", "ENST00000392977.7", "ENST00000549234.1", "ENST00000548940.1", "ENST00000550015.1")	-0.151133	5.1661	-4.37889	1.57222e-05	0.000882984	2.19444
1256	ENSG00000258033.1	ENSG00000258033	unprocessed_pseudogene			InGen	0.780946	1	ENST00000547000.1	-0.0224397	0.817536	-0.422745	0.672738	0.866245	-6.14886
10024	ENSG00000120800.4	ENSG00000120800	protein_coding	UTP20	27340	InGen	1.60073	4	c("ENST00000261637.4", "ENST00000551825.1", "ENST00000551998.1", "ENST00000551345.1")	-0.00319385	5.02707	-0.187005	0.851764	0.946239	-7.0822
4979	ENSG00000120805.13	ENSG00000120805	protein_coding	ARL1	400	InGen	8.40773	11	c("ENST00000261636.12", "ENST00000539055.5", "ENST00000536227.5", "ENST00000551688.1", "ENST00000550597.1", "ENST00000551828.5", "ENST00000551671.5", "ENST00000551092.5", "ENST00000549283.1", "ENST00000549302.1", "ENST00000548070.1")	0.0383357	6.37328	3.12885	0.00190032	0.0290547	-2.41918
103	ENSG00000222890.1	ENSG00000222890	snRNA	RNU6-1068P		InGen	0.0962405	1	ENST00000410958.1	-0.0494707	-5.24298	-0.381054	0.703391	0.882215	-5.14154
7385	ENSG00000196091.13	ENSG00000196091	protein_coding	MYBPC1	4604	InGen	1.29499	23	c("ENST00000550514.5", "ENST00000547405.5", "ENST00000452455.6", "ENST00000547627.5", "ENST00000392934.7", "ENST00000547509.5", "ENST00000361685.6", "ENST00000550501.3", "ENST00000549145.5", "ENST00000553190.5", "ENST00000536007.5", "ENST00000541119.5", "ENST00000545503.6", "ENST00000361466.6", "ENST00000551300.5", "ENST00000550270.1", "ENST00000552198.5", "ENST00000550312.5", "ENST00000548834.1", "ENST00000550812.1", "ENST00000548298.5", "ENST00000548532.5", "ENST00000549608.1")	0.0403165	4.11745	0.678798	0.497709	0.768212	-6.72525
449	ENSG00000274560.1	ENSG00000274560	lincRNA			InGen	0.288151	1	ENST00000616668.1	0.0404658	-2.09336	0.391605	0.695586	0.878417	-5.52682
6004	ENSG00000111666.10	ENSG00000111666	protein_coding	CHPT1	56994	InGen	3.46485	10	c("ENST00000550385.1", "ENST00000229266.7", "ENST00000549872.5", "ENST00000549128.5", "ENST00000552351.5", "ENST00000546490.1", "ENST00000552215.5", "ENST00000552329.1", "ENST00000546873.1", "ENST00000552213.1")	0.0119753	5.35431	0.573225	0.566856	0.809839	-6.97469
111	ENSG00000199933.1	ENSG00000199933	misc_RNA	RNY1P16		InGen	1.4166	1	ENST00000363063.1	-0.00872057	-1.90524	-0.0924249	0.926413	0.974627	-5.64205
3829	ENSG00000139351.14	ENSG00000139351	protein_coding	SYCP3	50511	InGen	0.0760276	5	c("ENST00000478238.1", "ENST00000266743.6", "ENST00000478139.1", "ENST00000392927.7", "ENST00000392924.1")	-0.0113442	-1.00096	-0.150081	0.880786	0.957873	-5.82629
9620	ENSG00000111670.14	ENSG00000111670	protein_coding	GNPTAB	79158	InGen	6.64991	10	c("ENST00000299314.11", "ENST00000549738.5", "ENST00000550718.1", "ENST00000549194.1", "ENST00000552009.1", "ENST00000549940.5", "ENST00000552681.1", "ENST00000550352.1", "ENST00000392919.4", "ENST00000549165.1")	0.0199894	6.979	1.14313	0.253756	0.563749	-6.63442
104	ENSG00000222255.1	ENSG00000222255	snRNA	RNU6-101P		InGen	0.481046	1	ENST00000410323.1	-0.0442393	-3.49582	-0.31168	0.755467	0.906675	-5.36407
642	ENSG00000258230.2	ENSG00000258230	transcribed_processed_pseudogene			InGen	0.615209	2	c("ENST00000552036.1", "ENST00000600133.1")	0.0455681	-0.556165	0.7672	0.443473	0.729377	-5.66883
116	ENSG00000201168.1	ENSG00000201168	rRNA	RNA5SP368		InGen	0.117797	1	ENST00000364298.1	-0.100031	-5.02268	-0.694123	0.48806	0.761267	-5.03439
93	ENSG00000222932.1	ENSG00000222932	snRNA	RNU6-172P		InGen	0.405342	1	ENST00000411000.1	0.104401	-3.90913	0.719384	0.472378	0.750755	-5.14625
4180	ENSG00000136048.13	ENSG00000136048	protein_coding	DRAM1	55332	InGen	0.359689	7	c("ENST00000258534.12", "ENST00000544152.5", "ENST00000551403.1", "ENST00000549365.1", "ENST00000614926.1", "ENST00000549066.1", "ENST00000546729.1")	0.0977592	1.46924	2.58067	0.0102623	0.0910773	-3.16024
2593	ENSG00000120860.10	ENSG00000120860	protein_coding	CCDC53	51019	InGen	4.54648	13	c("ENST00000538761.5", "ENST00000240079.10", "ENST00000544341.5", "ENST00000545679.5", "ENST00000540536.5", "ENST00000535501.5", "ENST00000536197.5", "ENST00000542923.1", "ENST00000539515.5", "ENST00000541569.5", "ENST00000500685.6", "ENST00000326351.11", "ENST00000536930.1")	0.0246222	4.57428	1.65614	0.0985781	0.345814	-5.67341
3492	ENSG00000075188.8	ENSG00000075188	protein_coding	NUP37	79023	InGen	0.693234	9	c("ENST00000552283.5", "ENST00000546385.5", "ENST00000251074.5", "ENST00000547269.1", "ENST00000551744.2", "ENST00000551200.5", "ENST00000543021.5", "ENST00000548994.1", "ENST00000550459.1")	0.0231759	2.28705	1.01762	0.30955	0.621016	-6.04431
4745	ENSG00000185480.11	ENSG00000185480	protein_coding	PARPBP	55010	InGen	0.147565	12	c("ENST00000541394.5", "ENST00000543784.5", "ENST00000392909.7", "ENST00000537257.5", "ENST00000327680.6", "ENST00000392911.6", "ENST00000541668.5", "ENST00000392914.3", "ENST00000412715.3", "ENST00000417507.6", "ENST00000457614.6", "ENST00000535811.1")	0.0302318	0.430358	0.632349	0.527566	0.786182	-5.95538
8087	ENSG00000017427.15	ENSG00000017427	protein_coding	IGF1	3479	InGen	0.292964	7	c("ENST00000456098.5", "ENST00000337514.10", "ENST00000481539.1", "ENST00000392904.5", "ENST00000424202.6", "ENST00000392905.6", "ENST00000307046.8")	-0.270824	1.96142	-5.70557	2.44945e-08	4.78648e-06	8.76262
7731	ENSG00000171759.9	ENSG00000171759	protein_coding	PAH	5053	InGen	0.0917718	18	c("ENST00000553106.5", "ENST00000307000.7", "ENST00000551114.2", "ENST00000635528.1", "ENST00000635477.1", "ENST00000549247.6", "ENST00000549111.5", "ENST00000551988.5", "ENST00000550978.6", "ENST00000551337.5", "ENST00000548928.1", "ENST00000546844.1", "ENST00000548677.2", "ENST00000635500.1", "ENST00000547319.1", "ENST00000546708.5", "ENST00000552251.5", "ENST00000550405.2")	-0.167955	0.391571	-2.26386	0.0241867	0.154852	-3.68605
2472	ENSG00000139352.3	ENSG00000139352	protein_coding	ASCL1	429	InGen	1.41927	1	ENST00000266744.3	-0.285245	2.71045	-5.28654	2.18412e-07	2.98148e-05	6.62681
825	ENSG00000257703.5	ENSG00000257703	lincRNA			InGen	0.217241	2	c("ENST00000548594.5", "ENST00000548415.1")	-0.0919812	-1.63905	-0.980232	0.32764	0.637338	-5.25314
1063	ENSG00000257681.1	ENSG00000257681	antisense			InGen	0.160348	2	c("ENST00000551299.1", "ENST00000550029.1")	-0.0303255	-1.79513	-0.325416	0.745058	0.902154	-5.61368
8722	ENSG00000111696.11	ENSG00000111696	protein_coding	NT5DC3	51559	InGen	2.41251	5	c("ENST00000447799.5", "ENST00000392876.7", "ENST00000415849.1", "ENST00000474268.1", "ENST00000465502.1")	-0.0563718	5.33478	-1.74291	0.0822164	0.312835	-5.62912
674	ENSG00000257327.1	ENSG00000257327	lincRNA			InGen	0.0597312	1	ENST00000551650.1	0.14625	-3.79978	0.944897	0.345355	0.652429	-5.00725
6495	ENSG00000214198.8	ENSG00000214198	transcribed_unitary_pseudogene	TTC41P		InGen	0.204391	7	c("ENST00000548527.5", "ENST00000551270.1", "ENST00000551885.2", "ENST00000548520.1", "ENST00000552065.1", "ENST00000548897.1", "ENST00000388789.4")	-0.0214595	1.43923	-0.567717	0.570586	0.811952	-6.1937
4688	ENSG00000166598.13	ENSG00000166598	protein_coding	HSP90B1	7184	InGen	34.8222	11	c("ENST00000549334.5", "ENST00000299767.9", "ENST00000548622.1", "ENST00000540297.6", "ENST00000579335.1", "ENST00000614327.1", "ENST00000548462.5", "ENST00000550479.1", "ENST00000551983.1", "ENST00000552051.1", "ENST00000550595.1")	0.0262475	8.33961	1.07471	0.283235	0.595163	-6.80412
3096	ENSG00000204954.9	ENSG00000204954	protein_coding	C12orf73	728568	InGen	0.972876	11	c("ENST00000543740.6", "ENST00000378090.8", "ENST00000547975.5", "ENST00000549478.1", "ENST00000553183.5", "ENST00000549960.5", "ENST00000547945.5", "ENST00000552460.1", "ENST00000552940.1", "ENST00000546819.1", "ENST00000546540.1")	0.0509717	2.58302	1.71407	0.0873905	0.322753	-5.18027
4903	ENSG00000139372.14	ENSG00000139372	protein_coding	TDG	6996	InGen	1.60106	10	c("ENST00000392872.7", "ENST00000436021.6", "ENST00000545698.1", "ENST00000266775.13", "ENST00000544861.5", "ENST00000537100.5", "ENST00000544060.1", "ENST00000542926.5", "ENST00000540956.1", "ENST00000536395.1")	-0.0153739	3.95805	-0.688312	0.491706	0.763993	-6.68521
3271	ENSG00000120820.12	ENSG00000120820	protein_coding	GLT8D2	83468	InGen	0.693655	7	c("ENST00000360814.8", "ENST00000546436.5", "ENST00000548660.5", "ENST00000552572.1", "ENST00000550816.1", "ENST00000546851.1", "ENST00000547583.1")	0.0644995	2.11973	2.01377	0.0447892	0.222348	-4.54075
765	ENSG00000216285.5	ENSG00000216285	processed_pseudogene			InGen	2.12055	1	ENST00000547454.1	-0.0286119	1.59383	-0.570913	0.56842	0.810892	-6.2376
6773	ENSG00000111727.11	ENSG00000111727	protein_coding	HCFC2	29915	InGen	3.28081	6	c("ENST00000229330.8", "ENST00000544223.6", "ENST00000550444.1", "ENST00000547194.1", "ENST00000550335.5", "ENST00000552343.1")	-0.00451452	5.49004	-0.313014	0.754454	0.906489	-7.10476
4956	ENSG00000120837.7	ENSG00000120837	protein_coding	NFYB	4801	InGen	4.26067	5	c("ENST00000240055.7", "ENST00000551727.5", "ENST00000550189.1", "ENST00000551446.5", "ENST00000550881.1")	-0.015398	5.39625	-0.903741	0.366747	0.669332	-6.73323
121	ENSG00000199415.1	ENSG00000199415	rRNA	RNA5SP370		InGen	0.183474	1	ENST00000362545.1	0.0898232	-4.83866	0.61811	0.5369	0.791533	-5.09558
6708	ENSG00000198431.15	ENSG00000198431	protein_coding	TXNRD1	7296	InGen	4.75408	24	c("ENST00000525566.5", "ENST00000429002.6", "ENST00000534282.1", "ENST00000526006.1", "ENST00000526266.5", "ENST00000503506.6", "ENST00000354940.10", "ENST00000388854.7", "ENST00000397736.6", "ENST00000526691.5", "ENST00000531691.5", "ENST00000526390.5", "ENST00000531689.5", "ENST00000529546.5", "ENST00000529751.1", "ENST00000526207.1", "ENST00000528079.6", "ENST00000526580.5", "ENST00000529784.5", "ENST00000524698.5", "ENST00000527688.5", "ENST00000527335.5", "ENST00000526950.1", "ENST00000525265.1" )	-0.0165347	5.9658	-0.657957	0.510993	0.776714	-6.98451
528	ENSG00000213442.5	ENSG00000213442	processed_pseudogene	RPL18AP3		InGen	7.24991	1	ENST00000462885.1	0.0415965	2.86638	1.63593	0.102742	0.354098	-5.36868
1467	ENSG00000255150.2	ENSG00000255150	protein_coding	EID3	493861	InGen	1.10755	1	ENST00000527879.2	-0.0041189	1.72012	-0.125998	0.899805	0.964066	-6.41552
6492	ENSG00000171310.10	ENSG00000171310	protein_coding	CHST11	50515	InGen	3.73209	6	c("ENST00000550711.1", "ENST00000547956.1", "ENST00000549260.5", "ENST00000303694.5", "ENST00000546689.1", "ENST00000549016.1")	0.0121729	5.59113	0.576858	0.564402	0.808468	-6.9998
411	ENSG00000258111.1	ENSG00000258111	processed_pseudogene			InGen	0.883381	1	ENST00000548397.1	-0.0827773	-0.580277	-1.47648	0.140704	0.417719	-4.90013
1375	ENSG00000279176.1	ENSG00000279176	TEC			InGen	0.505246	1	ENST00000623545.1	-0.174819	0.289094	-3.76473	0.000195099	0.00574426	0.516148
84	ENSG00000264295.1	ENSG00000264295	miRNA	MIR3922	100500843	InGen	0.394268	1	ENST00000585192.1	0.180645	-4.16173	1.21257	0.226102	0.533848	-4.75638
5151	ENSG00000136052.9	ENSG00000136052	protein_coding	SLC41A2	84102	InGen	3.01115	10	c("ENST00000258538.7", "ENST00000549713.1", "ENST00000437220.1", "ENST00000415674.1", "ENST00000411411.1", "ENST00000449866.2", "ENST00000433540.5", "ENST00000424946.1", "ENST00000417469.6", "ENST00000432951.1")	0.0939493	4.93638	5.42704	1.06423e-07	1.61503e-05	6.99551
25887	ENSG00000151131.10	ENSG00000151131	protein_coding	C12orf45	121053	InGen	1.07502	6	c("ENST00000552951.6", "ENST00000637147.1", "ENST00000622317.5", "ENST00000547750.2", "ENST00000280749.5", "ENST00000548583.1")	0.0309048	5.79692	1.54975	0.122093	0.388026	-5.99368
8507	ENSG00000136010.13	ENSG00000136010	protein_coding	ALDH1L2	160428	InGen	0.354354	5	c("ENST00000549335.5", "ENST00000258494.13", "ENST00000552270.1", "ENST00000548418.1", "ENST00000552427.1")	0.0996132	2.47602	2.27128	0.0237289	0.153407	-4.07852
641	ENSG00000257999.1	ENSG00000257999	antisense			InGen	0.14885	1	ENST00000550088.1	-0.104716	-2.58215	-0.813791	0.416311	0.707454	-5.22083
7698	ENSG00000136051.13	ENSG00000136051	protein_coding	KIAA1033	23325	InGen	4.55533	14	c("ENST00000548195.5", "ENST00000311317.8", "ENST00000620430.4", "ENST00000332180.9", "ENST00000550053.5", "ENST00000547404.1", "ENST00000550613.1", "ENST00000548534.1", "ENST00000550786.5", "ENST00000552203.1", "ENST00000551224.1", "ENST00000551290.1", "ENST00000547171.1", "ENST00000550036.1")	-0.0333251	6.13683	-2.02922	0.0431822	0.217136	-5.17301
5124	ENSG00000136044.11	ENSG00000136044	protein_coding	APPL2	55198	InGen	4.38191	16	c("ENST00000258530.7", "ENST00000547439.5", "ENST00000539978.6", "ENST00000547790.1", "ENST00000546731.1", "ENST00000551662.5", "ENST00000553109.1", "ENST00000548425.1", "ENST00000547809.5", "ENST00000552945.1", "ENST00000549573.5", "ENST00000549974.5", "ENST00000550648.1", "ENST00000546768.1", "ENST00000553097.5", "ENST00000549056.1")	-0.00843514	5.48034	-0.503856	0.614675	0.837073	-7.02414
2693	ENSG00000235162.8	ENSG00000235162	protein_coding	C12orf75	387882	InGen	0.64852	8	c("ENST00000548458.6", "ENST00000612117.4", "ENST00000443585.5", "ENST00000552457.1", "ENST00000549893.5", "ENST00000546866.1", "ENST00000549934.2", "ENST00000548336.1")	0.00404415	1.67048	0.105707	0.915875	0.9711	-6.40628
1110	ENSG00000257773.1	ENSG00000257773	processed_pseudogene	ST13P3		InGen	0.256739	1	ENST00000546640.1	0.0074	-0.83303	0.121761	0.903157	0.965362	-5.84342
632	ENSG00000257890.1	ENSG00000257890	lincRNA			InGen	0.373673	1	ENST00000546699.1	-0.087858	-1.18047	-0.909752	0.363571	0.66714	-5.39491
7008	ENSG00000074590.13	ENSG00000074590	protein_coding	NUAK1	9891	InGen	3.24624	4	c("ENST00000261402.6", "ENST00000553094.1", "ENST00000549704.1", "ENST00000548902.1")	-0.0428941	5.51997	-2.14066	0.0329832	0.186154	-4.88675
3638	ENSG00000136026.13	ENSG00000136026	protein_coding	CKAP4	10970	InGen	1.24668	3	c("ENST00000378026.4", "ENST00000552828.5", "ENST00000553039.1")	-0.00695585	3.03916	-0.257797	0.796713	0.925573	-6.68643
312	ENSG00000258355.1	ENSG00000258355	sense_intronic			InGen	0.0707487	1	ENST00000552486.1	0.106216	-4.70891	0.724336	0.469337	0.748529	-5.05256
2028	ENSG00000277715.1	ENSG00000277715	antisense			InGen	0.197619	1	ENST00000611145.1	-0.0301977	-0.428982	-0.512148	0.608867	0.833344	-5.80744
6558	ENSG00000166046.10	ENSG00000166046	protein_coding	TCP11L2	255394	InGen	2.09349	10	c("ENST00000553143.5", "ENST00000547153.5", "ENST00000299045.7", "ENST00000546625.5", "ENST00000553098.5", "ENST00000549906.5", "ENST00000551802.5", "ENST00000548428.1", "ENST00000551228.1", "ENST00000552690.1")	-0.0872512	4.69434	-2.91698	0.00375951	0.0471348	-2.86017
4858	ENSG00000013503.9	ENSG00000013503	protein_coding	POLR3B	55703	InGen	2.46834	4	c("ENST00000228347.8", "ENST00000539066.5", "ENST00000549569.1", "ENST00000549195.1")	0.011713	4.60926	0.542423	0.587868	0.821346	-6.89487
890	ENSG00000257545.4	ENSG00000257545	antisense		100287944	InGen	0.783915	2	c("ENST00000551505.4", "ENST00000549203.2")	0.117609	0.358456	2.17976	0.0299326	0.175987	-3.88906
6783	ENSG00000111783.12	ENSG00000111783	protein_coding	RFX4	5992	InGen	2.77056	12	c("ENST00000392842.5", "ENST00000546882.5", "ENST00000549040.5", "ENST00000539967.6", "ENST00000357881.8", "ENST00000536722.5", "ENST00000536688.5", "ENST00000552773.1", "ENST00000551640.5", "ENST00000552866.5", "ENST00000229387.6", "ENST00000552917.1")	0.0249843	5.12973	0.838056	0.402564	0.69767	-6.76071
863	ENSG00000257711.1	ENSG00000257711	antisense		100505978	InGen	1.23277	1	ENST00000547531.1	0.0815868	1.04619	1.69716	0.0905434	0.32928	-4.897
809	ENSG00000257918.1	ENSG00000257918	antisense			InGen	1.5533	1	ENST00000552415.1	0.129077	1.28906	2.58065	0.0102628	0.0910773	-3.13229
7795	ENSG00000111785.18	ENSG00000111785	protein_coding	RIC8B	55188	InGen	11.2718	12	c("ENST00000392837.8", "ENST00000550215.5", "ENST00000392839.6", "ENST00000548914.5", "ENST00000355478.6", "ENST00000552619.1", "ENST00000549643.5", "ENST00000462949.5", "ENST00000470628.2", "ENST00000470960.1", "ENST00000546449.2", "ENST00000551756.1")	0.0525505	7.47441	2.61636	0.00926734	0.0855378	-3.93846
348	ENSG00000257119.1	ENSG00000257119	processed_pseudogene	EEF1B2P4		InGen	0.0584647	1	ENST00000551398.1	0.0959937	-4.68671	0.613508	0.539934	0.793096	-5.10496
1469	ENSG00000260329.1	ENSG00000260329	antisense			InGen	0.469247	1	ENST00000570282.1	0.107766	0.47459	2.56232	0.0108101	0.0943737	-3.04067
4768	ENSG00000151135.9	ENSG00000151135	protein_coding	TMEM263	90488	InGen	4.17472	9	c("ENST00000548125.5", "ENST00000280756.8", "ENST00000547242.5", "ENST00000551489.5", "ENST00000550344.5", "ENST00000547081.1", "ENST00000551813.1", "ENST00000548806.1", "ENST00000551237.1")	0.0597911	5.29874	3.49449	0.000535167	0.0119246	-1.15154
3626	ENSG00000120832.9	ENSG00000120832	protein_coding	MTERF2	80298	InGen	2.32905	7	c("ENST00000392830.6", "ENST00000240050.8", "ENST00000552029.1", "ENST00000548101.1", "ENST00000550736.1", "ENST00000550496.1", "ENST00000547115.1")	0.00634122	4.11072	0.30178	0.762997	0.909374	-6.90594
5062	ENSG00000008405.11	ENSG00000008405	protein_coding	CRY1	1407	InGen	1.99157	5	c("ENST00000008527.9", "ENST00000552790.5", "ENST00000549356.1", "ENST00000546722.1", "ENST00000550633.1")	-0.0639195	4.31872	-2.35315	0.0191608	0.135036	-4.253
7924	ENSG00000151136.14	ENSG00000151136	protein_coding	BTBD11	121551	InGen	0.385311	7	c("ENST00000280758.9", "ENST00000420571.6", "ENST00000490090.6", "ENST00000550706.5", "ENST00000415943.6", "ENST00000357167.8", "ENST00000494235.2")	0.176454	2.36679	3.66039	0.000290138	0.00770012	-0.131829
2876	ENSG00000136045.11	ENSG00000136045	protein_coding	PWP1	11137	InGen	5.72298	5	c("ENST00000412830.7", "ENST00000552760.5", "ENST00000547995.5", "ENST00000541166.1", "ENST00000547120.1")	-0.00918123	5.02963	-0.689048	0.491244	0.763631	-6.86012
535	ENSG00000240441.1	ENSG00000240441	processed_pseudogene			InGen	0.271399	1	ENST00000488371.1	-0.0786382	-1.85787	-0.879481	0.379736	0.679109	-5.29601
4777	ENSG00000110851.11	ENSG00000110851	protein_coding	PRDM4	11108	InGen	4.01054	6	c("ENST00000228437.9", "ENST00000550376.5", "ENST00000549416.1", "ENST00000550659.1", "ENST00000547268.1", "ENST00000547188.1")	-0.000779108	5.28629	-0.0567407	0.954784	0.985514	-7.12858
1015	ENSG00000274395.1	ENSG00000274395	lincRNA			InGen	0.0683583	1	ENST00000618339.1	-0.0663052	-3.01547	-0.510958	0.609699	0.833838	-5.33841
865	ENSG00000257398.6	ENSG00000257398	lincRNA			InGen	0.124045	2	c("ENST00000547452.5", "ENST00000551629.2")	0.0598634	-2.45416	0.478923	0.632289	0.845442	-5.45556
679	ENSG00000258072.1	ENSG00000258072	processed_pseudogene			InGen	0.203599	1	ENST00000547904.1	0.208657	-2.1667	1.66102	0.0975931	0.343787	-4.41998
6557	ENSG00000075035.9	ENSG00000075035	protein_coding	WSCD2	9671	InGen	6.11014	13	c("ENST00000547525.5", "ENST00000552195.5", "ENST00000550529.5", "ENST00000551106.1", "ENST00000551638.5", "ENST00000546401.1", "ENST00000332082.8", "ENST00000551057.5", "ENST00000551734.1", "ENST00000546811.1", "ENST00000549903.1", "ENST00000547185.1", "ENST00000546629.1")	0.107473	6.2859	2.65296	0.00833778	0.0800662	-3.75588
5690	ENSG00000174600.13	ENSG00000174600	protein_coding	CMKLR1	1240	InGen	0.396816	6	c("ENST00000412676.5", "ENST00000312143.11", "ENST00000552995.5", "ENST00000550402.5", "ENST00000550573.5", "ENST00000549466.1")	0.0163947	2.10929	0.338799	0.734961	0.897276	-6.46627
4267	ENSG00000198855.6	ENSG00000198855	protein_coding	FICD	11153	InGen	1.11542	5	c("ENST00000552695.5", "ENST00000552758.1", "ENST00000361549.2", "ENST00000549641.1", "ENST00000546448.1")	0.0120211	3.24657	0.459801	0.645941	0.852923	-6.66611
7271	ENSG00000075856.11	ENSG00000075856	protein_coding	SART3	9733	InGen	3.35557	16	c("ENST00000228284.7", "ENST00000546728.5", "ENST00000431469.6", "ENST00000547397.1", "ENST00000546815.5", "ENST00000548582.5", "ENST00000547528.5", "ENST00000619503.4", "ENST00000546808.5", "ENST00000548077.1", "ENST00000548119.1", "ENST00000550322.5", "ENST00000551416.1", "ENST00000550619.1", "ENST00000552221.1", "ENST00000546611.1")	-0.00186078	5.64786	-0.153847	0.877818	0.95676	-7.15943
4439	ENSG00000136003.15	ENSG00000136003	protein_coding	ISCU	23479	InGen	7.39162	13	c("ENST00000545932.5", "ENST00000552072.5", "ENST00000535729.5", "ENST00000431221.6", "ENST00000547005.5", "ENST00000311893.13", "ENST00000392807.8", "ENST00000539580.5", "ENST00000539593.1", "ENST00000535405.1", "ENST00000544493.1", "ENST00000540154.5", "ENST00000538193.1")	0.00343307	6.04274	0.193297	0.846837	0.944395	-7.18889
3189	ENSG00000183160.8	ENSG00000183160	protein_coding	TMEM119	338773	InGen	0.981766	4	c("ENST00000392806.3", "ENST00000549031.1", "ENST00000549447.1", "ENST00000547567.1")	-0.118565	2.46645	-2.06957	0.0392164	0.205942	-4.5062
2494	ENSG00000110876.9	ENSG00000110876	protein_coding	SELPLG	6404	InGen	2.32912	3	c("ENST00000550948.1", "ENST00000388962.4", "ENST00000228463.6")	-0.230844	3.30099	-3.62356	0.000333037	0.00845333	-0.397413
6532	ENSG00000110880.10	ENSG00000110880	protein_coding	CORO1C	23603	InGen	5.88552	19	c("ENST00000261401.7", "ENST00000420959.6", "ENST00000541050.5", "ENST00000546705.5", "ENST00000549384.5", "ENST00000421578.6", "ENST00000550542.5", "ENST00000549772.5", "ENST00000549387.1", "ENST00000552030.5", "ENST00000547361.1", "ENST00000552871.5", "ENST00000547294.5", "ENST00000550032.5", "ENST00000551550.5", "ENST00000546571.5", "ENST00000551044.1", "ENST00000547170.1", "ENST00000551059.1")	-0.0483928	6.20499	-2.22775	0.0265241	0.163867	-4.76125
14537	ENSG00000084112.14	ENSG00000084112	protein_coding	SSH1	54434	InGen	1.32533	9	c("ENST00000326495.9", "ENST00000546433.5", "ENST00000551165.5", "ENST00000326470.9", "ENST00000547862.6", "ENST00000548522.5", "ENST00000547381.1", "ENST00000546697.1", "ENST00000546812.1")	0.0398751	5.25986	2.3616	0.0187363	0.133424	-4.37293
664	ENSG00000274598.1	ENSG00000274598	sense_intronic			InGen	0.540713	1	ENST00000612818.1	0.18677	-0.663391	3.26786	0.00118961	0.0210674	-1.02095
99	ENSG00000207622.1	ENSG00000207622	miRNA	MIR619	693204	InGen	0.881215	1	ENST00000384890.1	0.0880823	-2.87807	0.705287	0.481095	0.757051	-5.27463
3883	ENSG00000110887.7	ENSG00000110887	protein_coding	DAO	1610	InGen	0.0914048	8	c("ENST00000548052.5", "ENST00000551281.5", "ENST00000228476.7", "ENST00000547122.5", "ENST00000547768.5", "ENST00000549215.5", "ENST00000547166.1", "ENST00000546552.1")	-0.187748	-1.81692	-1.011	0.312705	0.623838	-5.29268
7270	ENSG00000166111.9	ENSG00000166111	protein_coding	SVOP	55530	InGen	5.11496	5	c("ENST00000610966.4", "ENST00000551211.1", "ENST00000550436.4", "ENST00000546618.2", "ENST00000548229.2")	0.000373429	6.15567	0.0129936	0.98964	0.996406	-7.21647
107	ENSG00000201324.1	ENSG00000201324	snRNA	RNU6-361P		InGen	0.54248	1	ENST00000364454.1	0.23957	-3.3989	1.84164	0.0663629	0.276884	-4.05479
5135	ENSG00000135093.12	ENSG00000135093	protein_coding	USP30	84749	InGen	2.43809	10	c("ENST00000392784.6", "ENST00000257548.9", "ENST00000536723.5", "ENST00000377883.7", "ENST00000536393.5", "ENST00000539121.1", "ENST00000467307.1", "ENST00000479219.5", "ENST00000491362.1", "ENST00000470117.2")	-0.0138474	4.68519	-0.802488	0.422808	0.712747	-6.73086
115	ENSG00000212138.1	ENSG00000212138	rRNA	RNA5SP372		InGen	0.697584	1	ENST00000390836.1	0.00809537	-2.74428	0.068594	0.945351	0.982037	-5.4937
2290	ENSG00000189046.10	ENSG00000189046	protein_coding	ALKBH2	121642	InGen	1.16265	8	c("ENST00000619381.4", "ENST00000343075.7", "ENST00000429722.2", "ENST00000440112.2", "ENST00000543444.1", "ENST00000536242.1", "ENST00000536358.1", "ENST00000536720.1")	-0.0251969	2.40367	-0.91416	0.361254	0.664855	-6.16797
2567	ENSG00000076248.10	ENSG00000076248	protein_coding	UNG	7374	InGen	3.10955	5	c("ENST00000242576.6", "ENST00000540158.1", "ENST00000336865.6", "ENST00000539287.5", "ENST00000446767.2")	-0.016645	3.96916	-0.700816	0.483878	0.758973	-6.678
910	ENSG00000256139.2	ENSG00000256139	sense_overlapping			InGen	0.665715	1	ENST00000541704.2	0.00772063	0.190553	0.170386	0.864803	0.951077	-6.06183
14505	ENSG00000076555.15	ENSG00000076555	protein_coding	ACACB	32	InGen	1.59624	15	c("ENST00000338432.11", "ENST00000539864.1", "ENST00000377854.9", "ENST00000377848.7", "ENST00000546328.1", "ENST00000544726.2", "ENST00000543080.1", "ENST00000544651.1", "ENST00000538526.5", "ENST00000542524.1", "ENST00000534852.1", "ENST00000537347.1", "ENST00000536440.2", "ENST00000396233.4", "ENST00000537279.1")	-0.075185	5.44478	-2.16997	0.0306728	0.178581	-4.81326
603	ENSG00000255655.1	ENSG00000255655	antisense			InGen	0.108763	1	ENST00000539987.1	0.0441833	-3.10881	0.326921	0.74392	0.901643	-5.39301
9865	ENSG00000110906.12	ENSG00000110906	protein_coding	KCTD10	83892	InGen	2.13673	16	c("ENST00000228495.10", "ENST00000540089.5", "ENST00000545759.5", "ENST00000440541.6", "ENST00000537165.5", "ENST00000538161.5", "ENST00000540411.5", "ENST00000542954.5", "ENST00000535546.5", "ENST00000540402.1", "ENST00000540355.5", "ENST00000541077.1", "ENST00000542262.5", "ENST00000542858.1", "ENST00000535747.5", "ENST00000538377.1")	0.0025572	5.40776	0.148187	0.88228	0.958437	-7.13391
12453	ENSG00000151148.13	ENSG00000151148	protein_coding	UBE3B	89910	InGen	2.34483	13	c("ENST00000434735.6", "ENST00000539843.5", "ENST00000536398.5", "ENST00000539599.5", "ENST00000342494.7", "ENST00000340074.9", "ENST00000540230.5", "ENST00000449510.6", "ENST00000537063.1", "ENST00000535900.5", "ENST00000539584.5", "ENST00000538070.1", "ENST00000605142.1")	0.0317633	5.91923	2.38166	0.0177618	0.128681	-4.39263
6290	ENSG00000139428.11	ENSG00000139428	protein_coding	MMAB	326625	InGen	1.41831	10	c("ENST00000545712.6", "ENST00000540016.5", "ENST00000537496.5", "ENST00000544051.5", "ENST00000541763.6", "ENST00000542390.5", "ENST00000420167.6", "ENST00000503497.7", "ENST00000536760.1", "ENST00000537236.2")	-0.0418629	4.16502	-1.86792	0.0625978	0.268673	-5.23528
6473	ENSG00000110921.12	ENSG00000110921	protein_coding	MVK	4598	InGen	0.945292	16	c("ENST00000539335.5", "ENST00000546277.5", "ENST00000535044.1", "ENST00000447878.6", "ENST00000539696.5", "ENST00000228510.7", "ENST00000537237.5", "ENST00000545774.5", "ENST00000392727.7", "ENST00000629016.2", "ENST00000539575.4", "ENST00000625889.2", "ENST00000636996.1", "ENST00000636529.1", "ENST00000545516.1", "ENST00000540353.1")	-0.0400262	3.58515	-1.36718	0.172435	0.466872	-5.92097
3722	ENSG00000139438.5	ENSG00000139438	protein_coding	FAM222A	84915	InGen	3.69812	3	c("ENST00000538780.1", "ENST00000543653.1", "ENST00000358906.3")	-0.0312495	4.75787	-1.09282	0.275216	0.58684	-6.46185
1068	ENSG00000255650.5	ENSG00000255650	antisense	FAM222A-AS1	84983	InGen	0.1414	3	c("ENST00000541723.5", "ENST00000541460.1", "ENST00000536474.1")	0.0169957	-1.79511	0.181277	0.856254	0.947684	-5.62398
2696	ENSG00000139433.9	ENSG00000139433	protein_coding	GLTP	51228	InGen	10.8836	6	c("ENST00000318348.8", "ENST00000544393.5", "ENST00000540772.1", "ENST00000617457.4", "ENST00000536390.5", "ENST00000537066.1")	-0.133716	5.83816	-4.15946	4.00612e-05	0.00178029	1.2388
343	ENSG00000256351.1	ENSG00000256351	processed_pseudogene			InGen	0.587441	1	ENST00000536310.1	-0.153841	-1.41089	-1.82642	0.0686281	0.283032	-4.23538
296	ENSG00000241413.3	ENSG00000241413	misc_RNA	RN7SL441P		InGen	0.494605	1	ENST00000492388.3	-0.00852609	-1.93616	-0.0901856	0.928191	0.975147	-5.62844
9054	ENSG00000139437.17	ENSG00000139437	protein_coding	TCHP	84260	InGen	0.994367	10	c("ENST00000537218.1", "ENST00000544838.5", "ENST00000405876.8", "ENST00000312777.9", "ENST00000536408.2", "ENST00000549550.1", "ENST00000551627.1", "ENST00000537880.1", "ENST00000549524.1", "ENST00000550780.1")	-0.0433223	4.17822	-2.15155	0.0321078	0.183006	-4.67156
13542	ENSG00000139436.20	ENSG00000139436	protein_coding	GIT2	9815	InGen	2.83639	20	c("ENST00000355312.7", "ENST00000354574.8", "ENST00000457474.6", "ENST00000361006.9", "ENST00000553118.5", "ENST00000551209.5", "ENST00000552978.5", "ENST00000550186.5", "ENST00000546613.5", "ENST00000548000.5", "ENST00000548655.5", "ENST00000549999.1", "ENST00000550480.1", "ENST00000547815.5", "ENST00000320063.10", "ENST00000551455.5", "ENST00000547694.2", "ENST00000551721.1", "ENST00000548643.5", "ENST00000547267.2")	-0.0278283	6.29886	-1.7357	0.0834849	0.314681	-5.73419
1709	ENSG00000280426.1	ENSG00000280426	TEC			InGen	0.131574	1	ENST00000624844.1	-0.221546	-1.24728	-2.56683	0.010673	0.0938654	-2.80864
7350	ENSG00000076513.16	ENSG00000076513	protein_coding	ANKRD13A	88455	InGen	3.59003	10	c("ENST00000553025.5", "ENST00000550404.1", "ENST00000261739.8", "ENST00000547639.5", "ENST00000546476.1", "ENST00000553251.5", "ENST00000547419.6", "ENST00000549826.1", "ENST00000551491.1", "ENST00000553246.1")	-0.0900723	5.76354	-3.79163	0.000175869	0.00530956	-0.156187
7052	ENSG00000174456.13	ENSG00000174456	protein_coding	C12orf76	400073	InGen	3.16871	9	c("ENST00000546651.3", "ENST00000309050.9", "ENST00000615315.1", "ENST00000549724.1", "ENST00000548936.1", "ENST00000551185.2", "ENST00000546627.1", "ENST00000547573.1", "ENST00000548191.1")	-0.0394635	5.48923	-1.80829	0.0714086	0.288854	-5.52817
559	ENSG00000277595.1	ENSG00000277595	sense_intronic			InGen	0.588177	1	ENST00000619452.1	-0.125806	-0.735707	-2.03217	0.0428818	0.216037	-3.9927
360	ENSG00000279360.1	ENSG00000279360	TEC			InGen	1.03314	1	ENST00000623996.1	-0.0209055	-0.556961	-0.341955	0.732587	0.896215	-5.88222
7005	ENSG00000122970.15	ENSG00000122970	protein_coding	IFT81	28981	InGen	1.7449	9	c("ENST00000361948.8", "ENST00000552912.5", "ENST00000242591.9", "ENST00000546374.5", "ENST00000550156.5", "ENST00000551273.1", "ENST00000549009.1", "ENST00000551055.1", "ENST00000550748.1")	-0.0165662	4.60812	-0.926123	0.355012	0.660138	-6.60869
13745	ENSG00000174437.16	ENSG00000174437	protein_coding	ATP2A2	488	InGen	20.4161	12	c("ENST00000552636.1", "ENST00000308664.10", "ENST00000377685.9", "ENST00000539276.6", "ENST00000548169.2", "ENST00000550248.2", "ENST00000547050.1", "ENST00000549840.1", "ENST00000550262.1", "ENST00000547792.1", "ENST00000313432.5", "ENST00000553144.1")	0.0317559	9.13701	1.72056	0.0862026	0.320881	-5.95564
6009	ENSG00000196510.12	ENSG00000196510	protein_coding	ANAPC7	51434	InGen	3.56058	12	c("ENST00000455511.7", "ENST00000481473.5", "ENST00000552087.1", "ENST00000486321.1", "ENST00000452721.2", "ENST00000450008.2", "ENST00000471602.6", "ENST00000547199.3", "ENST00000548234.1", "ENST00000546720.5", "ENST00000552170.1", "ENST00000464697.1")	0.00419843	5.43972	0.32065	0.748664	0.903986	-7.09709
324	ENSG00000258011.2	ENSG00000258011	processed_pseudogene	HMGA1P3		InGen	0.123658	1	ENST00000549577.2	-0.0601481	-3.82166	-0.383386	0.701663	0.881488	-5.28463
3025	ENSG00000111229.15	ENSG00000111229	protein_coding	ARPC3	10094	InGen	10.6004	9	c("ENST00000228825.11", "ENST00000467622.2", "ENST00000426440.5", "ENST00000476566.1", "ENST00000547365.1", "ENST00000548878.6", "ENST00000471641.1", "ENST00000475777.2", "ENST00000549408.1")	0.0170752	5.97006	1.02849	0.304421	0.616152	-6.67243
2595	ENSG00000111231.8	ENSG00000111231	protein_coding	GPN3	51184	InGen	1.87053	10	c("ENST00000228827.7", "ENST00000543199.5", "ENST00000537466.6", "ENST00000551079.1", "ENST00000550228.5", "ENST00000550974.1", "ENST00000552180.5", "ENST00000547323.1", "ENST00000549963.1", "ENST00000546592.1")	-0.0214306	3.2712	-1.04037	0.298875	0.610359	-6.24197
2753	ENSG00000204856.11	ENSG00000204856	protein_coding	FAM216A	29902	InGen	2.68612	6	c("ENST00000377673.9", "ENST00000538285.6", "ENST00000548869.1", "ENST00000548449.1", "ENST00000546396.1", "ENST00000547539.1")	0.0573939	3.854	2.88112	0.00420374	0.0506901	-2.83623
3211	ENSG00000111237.18	ENSG00000111237	protein_coding	VPS29	51699	InGen	5.81875	12	c("ENST00000549578.5", "ENST00000360579.11", "ENST00000621131.4", "ENST00000552130.6", "ENST00000447578.6", "ENST00000546588.1", "ENST00000548539.1", "ENST00000549970.5", "ENST00000548259.1", "ENST00000553128.5", "ENST00000551655.1", "ENST00000550267.1")	-0.0151944	5.20577	-1.02293	0.307036	0.618888	-6.59635
1828	ENSG00000278993.1	ENSG00000278993	TEC			InGen	0.0704156	1	ENST00000623894.1	0.0479513	-2.0544	0.492062	0.62298	0.841412	-5.5025
3178	ENSG00000151164.18	ENSG00000151164	protein_coding	RAD9B	144715	InGen	0.192351	9	c("ENST00000433301.5", "ENST00000409246.5", "ENST00000392672.8", "ENST00000409300.5", "ENST00000409425.5", "ENST00000409778.7", "ENST00000409461.5", "ENST00000358071.8", "ENST00000447044.1")	-0.0432844	0.251086	-0.834713	0.404441	0.698935	-5.75663
5687	ENSG00000196850.5	ENSG00000196850	protein_coding	PPTC7	160760	InGen	3.07749	2	c("ENST00000354300.4", "ENST00000548721.1")	0.0740711	5.11333	3.19642	0.0015165	0.0249514	-2.09517
9605	ENSG00000204852.15	ENSG00000204852	protein_coding	TCTN1	79600	InGen	1.4121	29	c("ENST00000550703.6", "ENST00000614115.4", "ENST00000551590.5", "ENST00000552318.5", "ENST00000498072.5", "ENST00000490514.5", "ENST00000397656.8", "ENST00000495659.6", "ENST00000481720.5", "ENST00000397655.7", "ENST00000546643.1", "ENST00000471804.6", "ENST00000478122.6", "ENST00000547868.1", "ENST00000397659.8", "ENST00000464809.5", "ENST00000480648.5", "ENST00000377654.4", "ENST00000552762.5", "ENST00000551555.2", "ENST00000482281.6", "ENST00000463313.1", "ENST00000547461.2", "ENST00000549123.5", "ENST00000552038.5", "ENST00000460357.1", "ENST00000485445.5", "ENST00000491068.5", "ENST00000481093.1")	0.0531906	4.76005	2.15766	0.0316259	0.181583	-4.7623
3688	ENSG00000122986.13	ENSG00000122986	protein_coding	HVCN1	84329	InGen	1.1207	9	c("ENST00000548312.5", "ENST00000620084.4", "ENST00000242607.12", "ENST00000356742.9", "ENST00000439744.6", "ENST00000549442.5", "ENST00000547887.1", "ENST00000546713.5", "ENST00000546425.1")	0.0383636	2.98041	0.985851	0.324879	0.635153	-6.23218
6906	ENSG00000186298.11	ENSG00000186298	protein_coding	PPP1CC	5501	InGen	6.15745	11	c("ENST00000335007.9", "ENST00000340766.9", "ENST00000550261.5", "ENST00000546904.1", "ENST00000551582.1", "ENST00000553024.1", "ENST00000546933.5", "ENST00000550991.5", "ENST00000551676.5", "ENST00000620030.1", "ENST00000551690.1")	-0.00363894	6.40305	-0.23446	0.814763	0.932023	-7.211
594	ENSG00000258240.5	ENSG00000258240	lincRNA		105369980	InGen	1.96648	2	c("ENST00000546852.5", "ENST00000548329.1")	0.0806836	1.19097	1.56312	0.118917	0.382923	-5.13722
7648	ENSG00000111249.13	ENSG00000111249	protein_coding	CUX2	23316	InGen	0.25705	3	c("ENST00000261726.10", "ENST00000397643.3", "ENST00000551604.2")	0.0695006	1.44669	1.53089	0.126688	0.395019	-5.22704
3361	ENSG00000198324.13	ENSG00000198324	protein_coding	FAM109A	144717	InGen	0.486794	5	c("ENST00000361483.4", "ENST00000547838.2", "ENST00000548163.1", "ENST00000547710.1", "ENST00000549321.1")	-0.072043	1.62273	-2.22883	0.0264519	0.163561	-3.98088
353	ENSG00000257595.2	ENSG00000257595	lincRNA		105369984	InGen	0.0782592	2	c("ENST00000552663.1", "ENST00000548846.1")	-0.122359	-4.26762	-0.780502	0.435616	0.723989	-5.0534
5682	ENSG00000111252.10	ENSG00000111252	protein_coding	SH2B3	10019	InGen	1.48171	3	c("ENST00000341259.6", "ENST00000550925.2", "ENST00000538307.1")	-0.0246451	4.04468	-0.958234	0.338598	0.647163	-6.47757
13933	ENSG00000204842.14	ENSG00000204842	protein_coding	ATXN2	6311	InGen	2.94815	27	c("ENST00000389154.7", "ENST00000389153.8", "ENST00000608853.5", "ENST00000377617.7", "ENST00000616825.4", "ENST00000550104.5", "ENST00000483311.5", "ENST00000484991.1", "ENST00000482777.5", "ENST00000535949.5", "ENST00000542287.6", "ENST00000475132.1", "ENST00000550844.2", "ENST00000468920.2", "ENST00000551551.1", "ENST00000550889.5", "ENST00000551755.6", "ENST00000495342.1", "ENST00000552323.1", "ENST00000492467.5", "ENST00000546483.1", "ENST00000550236.1", "ENST00000392645.6", "ENST00000481331.1", "ENST00000471866.5", "ENST00000549455.1", "ENST00000548492.1")	-0.0139794	6.37597	-1.24415	0.214268	0.519464	-6.46463
63	ENSG00000272215.1	ENSG00000272215	snRNA			InGen	1.83135	1	ENST00000607576.1	0.0495249	-2.2728	0.500261	0.617202	0.838816	-5.46141
485	ENSG00000258099.1	ENSG00000258099	antisense	ATXN2-AS		InGen	0.290639	1	ENST00000547021.1	0.0197882	-1.93528	0.236889	0.81288	0.931162	-5.59143
4686	ENSG00000089234.15	ENSG00000089234	protein_coding	BRAP	8315	InGen	3.17363	3	c("ENST00000419234.8", "ENST00000327551.6", "ENST00000547043.1")	0.00547099	4.93122	0.489724	0.624632	0.842209	-6.96661
366	ENSG00000273903.1	ENSG00000273903	antisense			InGen	0.27315	1	ENST00000613137.1	-0.0385692	-2.44483	-0.363931	0.716127	0.8888	-5.47206
511	ENSG00000258359.1	ENSG00000258359	processed_pseudogene	PCNPP1		InGen	0.569519	1	ENST00000552501.1	-0.0896287	-0.923911	-1.53316	0.126127	0.394031	-4.76535
8931	ENSG00000111271.14	ENSG00000111271	protein_coding	ACAD10	80724	InGen	1.19558	24	c("ENST00000511915.1", "ENST00000514615.5", "ENST00000509936.5", "ENST00000413681.7", "ENST00000549590.5", "ENST00000455480.6", "ENST00000552965.1", "ENST00000507135.5", "ENST00000515283.1", "ENST00000313698.8", "ENST00000502746.5", "ENST00000552706.6", "ENST00000514847.5", "ENST00000507683.1", "ENST00000503490.5", "ENST00000508303.5", "ENST00000552177.1", "ENST00000504803.5", "ENST00000546647.1", "ENST00000505487.5", "ENST00000550198.5", "ENST00000507688.1", "ENST00000547491.1", "ENST00000512792.2" )	0.0246118	4.44445	1.55536	0.120754	0.386006	-5.81346
9720	ENSG00000111275.12	ENSG00000111275	protein_coding	ALDH2	217	InGen	7.38493	5	c("ENST00000416293.7", "ENST00000261733.6", "ENST00000548536.1", "ENST00000549106.1", "ENST00000551450.1")	-0.024176	7.16248	-1.12363	0.261929	0.572713	-6.66592
72	ENSG00000274697.1	ENSG00000274697	miRNA	MIR6761	102465456	InGen	0.157811	1	ENST00000617899.1	0.0684202	-5.14956	0.479965	0.631548	0.845006	-5.11701
2290	ENSG00000234608.7	ENSG00000234608	lincRNA	MAPKAPK5-AS1	51275	InGen	2.9019	7	c("ENST00000428207.4", "ENST00000443596.1", "ENST00000456429.5", "ENST00000442119.5", "ENST00000590479.5", "ENST00000609228.1", "ENST00000609983.1")	0.0064722	3.703	0.33654	0.736663	0.898167	-6.81838
14006	ENSG00000089022.13	ENSG00000089022	protein_coding	MAPKAPK5	8550	InGen	1.7781	10	c("ENST00000550735.6", "ENST00000547305.1", "ENST00000553053.5", "ENST00000546394.1", "ENST00000551404.6", "ENST00000549875.1", "ENST00000602983.1", "ENST00000552111.5", "ENST00000547067.1", "ENST00000547915.1")	-0.00220571	5.66663	-0.147709	0.882657	0.958522	-7.16193
7989	ENSG00000198270.12	ENSG00000198270	protein_coding	TMEM116	89894	InGen	1.31549	18	c("ENST00000550831.7", "ENST00000355445.7", "ENST00000547878.6", "ENST00000552374.6", "ENST00000549537.6", "ENST00000552801.6", "ENST00000548283.6", "ENST00000550800.6", "ENST00000550037.5", "ENST00000551297.6", "ENST00000550020.6", "ENST00000546537.6", "ENST00000549425.5", "ENST00000552839.6", "ENST00000546962.5", "ENST00000550233.1", "ENST00000552800.2", "ENST00000437003.3")	-0.00829112	4.42767	-0.480924	0.630867	0.844939	-6.89184
247	ENSG00000257624.1	ENSG00000257624	processed_pseudogene			InGen	0.335775	1	ENST00000549244.1	0.0547206	-2.71548	0.437201	0.662232	0.860633	-5.42242
3083	ENSG00000089248.6	ENSG00000089248	protein_coding	ERP29	10961	InGen	5.55317	5	c("ENST00000261735.3", "ENST00000455836.1", "ENST00000553161.1", "ENST00000552052.1", "ENST00000546477.1")	-0.0183409	5.09375	-1.25044	0.211962	0.516915	-6.32734
627	ENSG00000274227.1	ENSG00000274227	antisense			InGen	0.0882094	1	ENST00000614212.1	0.0423765	-3.29882	0.297052	0.766601	0.910449	-5.37684
10128	ENSG00000111300.9	ENSG00000111300	protein_coding	NAA25	80018	InGen	2.43679	8	c("ENST00000261745.8", "ENST00000552527.5", "ENST00000548181.1", "ENST00000549711.5", "ENST00000550701.5", "ENST00000551858.1", "ENST00000547133.1", "ENST00000548627.1")	-0.0154848	5.65393	-0.887302	0.375518	0.675959	-6.78003
117	ENSG00000266370.1	ENSG00000266370	miRNA	MIR3657	100500889	InGen	1.27115	1	ENST00000584818.1	0.0955202	-1.82257	1.0585	0.290548	0.602379	-5.17508
3940	ENSG00000135148.11	ENSG00000135148	protein_coding	TRAFD1	10906	InGen	2.70178	9	c("ENST00000412615.6", "ENST00000550051.5", "ENST00000549358.5", "ENST00000257604.9", "ENST00000547063.5", "ENST00000548092.5", "ENST00000552890.5", "ENST00000552896.1", "ENST00000548277.1")	-0.0457138	4.40358	-2.08844	0.0374711	0.200572	-4.84589
113	ENSG00000200135.1	ENSG00000200135	misc_RNA			InGen	0.2722	1	ENST00000363265.1	0.0483681	-4.15513	0.316247	0.752001	0.905614	-5.27438
21629	ENSG00000173064.11	ENSG00000173064	protein_coding	HECTD4	283450	InGen	8.22157	15	c("ENST00000550722.5", "ENST00000377560.9", "ENST00000549306.1", "ENST00000549141.1", "ENST00000547085.1", "ENST00000618657.1", "ENST00000548140.1", "ENST00000548588.2", "ENST00000548896.1", "ENST00000550968.5", "ENST00000552437.1", "ENST00000547519.1", "ENST00000311694.7", "ENST00000547352.1", "ENST00000550724.2")	0.0203192	8.49373	1.54978	0.122086	0.388026	-6.19445
318	ENSG00000201428.1	ENSG00000201428	misc_RNA	RN7SKP71		InGen	39.1804	1	ENST00000364558.1	-0.0310582	4.53053	-0.723638	0.469765	0.748863	-6.76152
794	ENSG00000213152.5	ENSG00000213152	processed_pseudogene	RPL7AP60		InGen	0.627994	1	ENST00000469026.2	0.0728058	-0.151535	1.54873	0.122338	0.388455	-4.90303
4447	ENSG00000089009.15	ENSG00000089009	protein_coding	RPL6	6128	InGen	25.4644	13	c("ENST00000553205.1", "ENST00000202773.13", "ENST00000424576.6", "ENST00000546368.2", "ENST00000550238.1", "ENST00000551041.6", "ENST00000552455.5", "ENST00000550566.6", "ENST00000549847.5", "ENST00000551291.6", "ENST00000553213.2", "ENST00000549562.1", "ENST00000548343.1")	0.0479177	7.80075	3.67718	0.000272357	0.00734004	-0.718267
7017	ENSG00000179295.16	ENSG00000179295	protein_coding	PTPN11	5781	InGen	33.2889	6	c("ENST00000531326.1", "ENST00000392597.5", "ENST00000351677.6", "ENST00000635625.1", "ENST00000530818.1", "ENST00000635652.1")	0.0119501	8.88051	0.825705	0.409527	0.702151	-7.0717
10369	ENSG00000089169.14	ENSG00000089169	protein_coding	RPH3A	22895	InGen	2.82496	27	c("ENST00000549736.5", "ENST00000548197.5", "ENST00000547686.5", "ENST00000543106.6", "ENST00000551593.5", "ENST00000546426.5", "ENST00000551748.5", "ENST00000546703.5", "ENST00000547840.5", "ENST00000547728.5", "ENST00000549769.5", "ENST00000552667.5", "ENST00000389385.8", "ENST00000550901.5", "ENST00000551198.5", "ENST00000551052.5", "ENST00000415485.7", "ENST00000552679.6", "ENST00000553114.5", "ENST00000548866.5", "ENST00000547099.5", "ENST00000547222.1", "ENST00000549913.6", "ENST00000552755.1", "ENST00000546687.1", "ENST00000552352.1", "ENST00000549324.1")	-0.00049525	5.8151	-0.0112549	0.991026	0.996674	-7.18353
4947	ENSG00000089127.12	ENSG00000089127	protein_coding	OAS1	4938	InGen	0.560274	11	c("ENST00000202917.9", "ENST00000445409.6", "ENST00000452357.6", "ENST00000550883.1", "ENST00000549820.1", "ENST00000551241.5", "ENST00000553185.1", "ENST00000550689.1", "ENST00000553152.1", "ENST00000552526.1", "ENST00000540589.2")	-0.021326	2.30978	-0.321885	0.747729	0.903364	-6.50036
575	ENSG00000257452.1	ENSG00000257452	antisense			InGen	0.869055	1	ENST00000552784.1	-0.340942	-0.187383	-3.75753	0.000200577	0.0058692	0.518114
8251	ENSG00000111331.12	ENSG00000111331	protein_coding	OAS3	4940	InGen	1.05554	7	c("ENST00000228928.11", "ENST00000551007.1", "ENST00000548514.1", "ENST00000546638.1", "ENST00000546800.1", "ENST00000546973.1", "ENST00000549918.1")	-0.0357834	3.84725	-0.556767	0.578038	0.8156	-6.7327
6264	ENSG00000111335.12	ENSG00000111335	protein_coding	OAS2	4939	InGen	0.67697	7	c("ENST00000342315.8", "ENST00000392583.6", "ENST00000449768.2", "ENST00000552756.5", "ENST00000620097.1", "ENST00000551603.1", "ENST00000548941.1")	-0.0335528	2.80272	-0.503669	0.614807	0.837141	-6.53529
4387	ENSG00000135144.7	ENSG00000135144	protein_coding	DTX1	1840	InGen	2.48353	5	c("ENST00000548759.1", "ENST00000257600.3", "ENST00000547974.5", "ENST00000553140.1", "ENST00000547730.1")	-0.0706468	4.38065	-2.91152	0.00382427	0.0476239	-2.82394
4813	ENSG00000111344.11	ENSG00000111344	protein_coding	RASAL1	8437	InGen	2.86771	10	c("ENST00000546530.5", "ENST00000261729.9", "ENST00000446861.7", "ENST00000549444.5", "ENST00000548055.1", "ENST00000551051.5", "ENST00000546727.5", "ENST00000418411.6", "ENST00000548972.5", "ENST00000547810.1")	-0.0684706	4.77964	-1.84659	0.0656392	0.275218	-5.37193
1726	ENSG00000186710.11	ENSG00000186710	protein_coding	CFAP73	387885	InGen	0.703266	3	c("ENST00000335621.10", "ENST00000551256.1", "ENST00000550918.1")	0.237491	0.345359	1.37147	0.171096	0.465068	-5.24811
99	ENSG00000199899.2	ENSG00000199899	misc_RNA			InGen	1.26957	1	ENST00000363029.2	-0.155248	-2.08547	-1.53551	0.12555	0.393316	-4.57871
5064	ENSG00000123064.12	ENSG00000123064	protein_coding	DDX54	79039	InGen	4.35863	10	c("ENST00000306014.9", "ENST00000314045.11", "ENST00000549271.1", "ENST00000551912.1", "ENST00000546898.1", "ENST00000550016.5", "ENST00000548786.1", "ENST00000551344.1", "ENST00000552375.1", "ENST00000546869.1")	-0.0369055	5.47087	-1.91096	0.0568159	0.254867	-5.3369
65	ENSG00000276908.1	ENSG00000276908	miRNA	MIR7106	102466222	InGen	0.345177	1	ENST00000612419.1	0.253866	-4.48746	1.62563	0.104916	0.358132	-4.29341
97	ENSG00000201208.1	ENSG00000201208	misc_RNA			InGen	0.429488	1	ENST00000364338.1	-0.0460265	-3.67486	-0.352105	0.724969	0.892481	-5.30982
2309	ENSG00000139405.15	ENSG00000139405	protein_coding	RITA1	84934	InGen	3.88156	4	c("ENST00000549621.5", "ENST00000548278.1", "ENST00000552495.1", "ENST00000615042.1")	0.0263476	4.15967	1.30216	0.193709	0.494822	-6.12165
2460	ENSG00000166578.9	ENSG00000166578	protein_coding	IQCD	115811	InGen	0.530768	3	c("ENST00000299732.6", "ENST00000416617.2", "ENST00000546692.1")	0.0952554	1.259	1.63352	0.103248	0.354899	-5.03465
8728	ENSG00000186815.12	ENSG00000186815	protein_coding	TPCN1	53373	InGen	4.40599	23	c("ENST00000552642.5", "ENST00000547275.5", "ENST00000552985.5", "ENST00000550873.5", "ENST00000551096.5", "ENST00000551099.5", "ENST00000335509.10", "ENST00000552897.5", "ENST00000550785.5", "ENST00000549279.1", "ENST00000552077.5", "ENST00000541517.5", "ENST00000392569.8", "ENST00000552542.5", "ENST00000428632.7", "ENST00000548465.1", "ENST00000546781.5", "ENST00000551127.5", "ENST00000546503.1", "ENST00000550543.1", "ENST00000547955.5", "ENST00000546907.1", "ENST00000546787.1")	-0.0190555	6.2532	-0.869468	0.38518	0.683266	-6.84764
577	ENSG00000277566.1	ENSG00000277566	sense_intronic			InGen	0.857605	1	ENST00000622440.1	0.0201672	-0.136961	0.41297	0.679879	0.869997	-5.93739
86	ENSG00000274822.1	ENSG00000274822	miRNA	MIR6762	102465457	InGen	0.208396	1	ENST00000613340.1	0.0207325	-4.82343	0.13412	0.893383	0.961965	-5.22202
6768	ENSG00000089060.11	ENSG00000089060	protein_coding	SLC8B1	80024	InGen	0.917399	16	c("ENST00000552014.5", "ENST00000202831.7", "ENST00000552565.5", "ENST00000550672.5", "ENST00000550047.5", "ENST00000549069.5", "ENST00000546737.5", "ENST00000553238.5", "ENST00000551230.1", "ENST00000548477.5", "ENST00000549181.5", "ENST00000549605.5", "ENST00000552613.1", "ENST00000548186.5", "ENST00000549372.1", "ENST00000548518.1")	0.086297	3.60167	3.19601	0.00151855	0.0249564	-1.85975
5260	ENSG00000151176.7	ENSG00000151176	protein_coding	PLBD2	196463	InGen	3.09048	4	c("ENST00000545182.6", "ENST00000280800.4", "ENST00000548997.1", "ENST00000547163.1")	0.130639	5.02032	5.48884	7.72052e-08	1.2659e-05	7.29266
3006	ENSG00000135094.10	ENSG00000135094	protein_coding	SDS	10993	InGen	3.8324	6	c("ENST00000257549.8", "ENST00000553112.5", "ENST00000552280.5", "ENST00000547342.1", "ENST00000546639.1", "ENST00000546785.1")	0.12836	4.38665	2.20539	0.028068	0.169675	-4.6022
2216	ENSG00000139410.14	ENSG00000139410	protein_coding	SDSL	113675	InGen	0.909502	6	c("ENST00000403593.8", "ENST00000553248.5", "ENST00000345635.8", "ENST00000547802.1", "ENST00000546672.1", "ENST00000551760.1")	0.139603	1.90673	2.724	0.00676898	0.0697694	-2.87822
4484	ENSG00000249550.6	ENSG00000249550	lincRNA	LINC01234	100506465	InGen	0.0927776	5	c("ENST00000550905.5", "ENST00000551982.1", "ENST00000547963.1", "ENST00000550223.5", "ENST00000510694.2")	0.0755844	-0.40711	1.17558	0.240552	0.548773	-5.3189
266	ENSG00000257231.1	ENSG00000257231	processed_pseudogene	DYNLL1P4		InGen	0.33254	1	ENST00000549314.1	-0.0469752	-2.62251	-0.409602	0.682345	0.871644	-5.44023
5912	ENSG00000122965.10	ENSG00000122965	protein_coding	RBM19	9904	InGen	3.06266	7	c("ENST00000553232.1", "ENST00000545145.6", "ENST00000392561.7", "ENST00000261741.9", "ENST00000552384.1", "ENST00000552386.1", "ENST00000546876.1")	-0.0346428	5.17758	-2.22103	0.02698	0.165465	-4.6752
570	ENSG00000257359.1	ENSG00000257359	antisense			InGen	0.134822	1	ENST00000550206.1	-0.277253	-2.8975	-2.16576	0.030996	0.179411	-3.54128
5950	ENSG00000135111.15	ENSG00000135111	protein_coding	TBX3	6926	InGen	0.352786	4	c("ENST00000349155.6", "ENST00000257566.7", "ENST00000548503.1", "ENST00000552054.1")	-0.149614	1.77209	-2.99608	0.00292721	0.0392266	-2.09612
553	ENSG00000257519.1	ENSG00000257519	lincRNA			InGen	0.131957	1	ENST00000546696.1	-0.0303931	-3.04674	-0.225378	0.821815	0.935499	-5.44416
17290	ENSG00000123066.7	ENSG00000123066	protein_coding	MED13L	23389	InGen	4.04064	10	c("ENST00000281928.7", "ENST00000552023.1", "ENST00000548784.1", "ENST00000552447.1", "ENST00000548694.1", "ENST00000552340.1", "ENST00000549786.1", "ENST00000549755.1", "ENST00000551197.1", "ENST00000548743.1")	0.0190361	7.13966	1.63212	0.103542	0.355396	-5.97278
95	ENSG00000207967.1	ENSG00000207967	miRNA	MIR620	693205	InGen	0.661473	1	ENST00000385232.1	0.122466	-3.18582	0.954127	0.34067	0.648747	-5.06901
493	ENSG00000258337.1	ENSG00000258337	sense_intronic			InGen	0.666771	1	ENST00000549373.1	-0.0123007	-0.752186	-0.224436	0.822548	0.935753	-5.86045
2065	ENSG00000196668.3	ENSG00000196668	processed_transcript	LINC00173	100287569	InGen	0.479006	4	c("ENST00000480237.1", "ENST00000470091.1", "ENST00000489452.1", "ENST00000477702.1")	-0.0286599	0.861578	-0.617275	0.53745	0.791902	-6.05893
1767	ENSG00000258102.3	ENSG00000258102	protein_coding	MAP1LC3B2	643246	InGen	0.779837	4	c("ENST00000630062.1", "ENST00000547114.3", "ENST00000625301.1", "ENST00000556529.2")	-0.0108185	1.44625	-0.285822	0.775181	0.914712	-6.32675
8664	ENSG00000111412.5	ENSG00000111412	protein_coding	C12orf49	79794	InGen	4.18282	4	c("ENST00000261318.4", "ENST00000547630.1", "ENST00000548356.1", "ENST00000547606.1")	-0.00025398	6.15839	-0.0140504	0.988798	0.99606	-7.21629
6487	ENSG00000135119.14	ENSG00000135119	protein_coding	RNFT2	84900	InGen	2.91264	9	c("ENST00000615278.1", "ENST00000257575.8", "ENST00000392549.6", "ENST00000407967.7", "ENST00000622220.1", "ENST00000319176.11", "ENST00000552920.1", "ENST00000547718.5", "ENST00000551251.1")	-0.00498727	5.24411	-0.30093	0.763644	0.909704	-7.08059
104	ENSG00000201382.1	ENSG00000201382	snRNA	RNU6-558P		InGen	0.105814	1	ENST00000364512.1	0.174798	-5.17234	1.30875	0.191468	0.492056	-4.59831
455	ENSG00000275467.1	ENSG00000275467	lincRNA			InGen	0.162211	1	ENST00000614016.1	-0.067365	-3.00411	-0.512392	0.608696	0.833186	-5.35311
6853	ENSG00000135116.9	ENSG00000135116	protein_coding	HRK	8739	InGen	0.217963	4	c("ENST00000257572.5", "ENST00000552092.1", "ENST00000550505.5", "ENST00000586941.1")	-0.0660805	1.42817	-1.18184	0.238059	0.546254	-5.6595
5169	ENSG00000174989.12	ENSG00000174989	protein_coding	FBXW8	26259	InGen	0.981953	3	c("ENST00000309909.9", "ENST00000455858.2", "ENST00000551773.1")	-0.0146831	3.32683	-0.732927	0.464087	0.745225	-6.51442
4196	ENSG00000257279.1	ENSG00000257279	antisense		100506551	InGen	0.491614	1	ENST00000548738.1	-0.340616	1.72646	-4.78703	2.4898e-06	0.000204709	4.39754
690	ENSG00000277840.1	ENSG00000277840	sense_intronic			InGen	0.261299	1	ENST00000614934.1	0.129539	-1.51507	1.7216	0.0860139	0.320488	-4.39456
1926	ENSG00000088992.17	ENSG00000088992	protein_coding	TESC	54997	InGen	10.4915	8	c("ENST00000470612.5", "ENST00000335209.11", "ENST00000541210.5", "ENST00000549210.1", "ENST00000462502.5", "ENST00000535198.1", "ENST00000482176.1", "ENST00000552139.1")	0.0438566	5.33526	1.25796	0.209233	0.514028	-6.34899
6949	ENSG00000135108.14	ENSG00000135108	protein_coding	FBXO21	23014	InGen	6.86065	8	c("ENST00000622495.4", "ENST00000427718.6", "ENST00000550180.5", "ENST00000330622.9", "ENST00000547806.1", "ENST00000548840.1", "ENST00000549689.5", "ENST00000551458.1")	-0.0301705	6.58786	-2.10835	0.035702	0.195018	-5.05113
13113	ENSG00000089250.18	ENSG00000089250	protein_coding	NOS1	4842	InGen	5.50985	6	c("ENST00000317775.10", "ENST00000618760.4", "ENST00000338101.8", "ENST00000344089.4", "ENST00000549189.1", "ENST00000477584.1")	0.0254531	7.18628	0.853182	0.394134	0.690423	-6.94016
324	ENSG00000257465.2	ENSG00000257465	processed_pseudogene	TCEB1P32		InGen	0.148763	1	ENST00000548625.2	0.186557	-3.5395	1.36703	0.172483	0.466872	-4.65087
18294	ENSG00000171435.13	ENSG00000171435	protein_coding	KSR2	283455	InGen	2.95442	4	c("ENST00000425217.5", "ENST00000339824.6", "ENST00000545002.1", "ENST00000543793.1")	0.0793652	6.74812	3.05762	0.0024005	0.0341919	-2.66524
3249	ENSG00000111445.13	ENSG00000111445	protein_coding	RFC5	5985	InGen	1.10248	9	c("ENST00000449641.6", "ENST00000537315.5", "ENST00000484086.6", "ENST00000420967.5", "ENST00000454402.6", "ENST00000392542.6", "ENST00000535092.1", "ENST00000472603.1", "ENST00000543153.1")	-0.035485	2.85705	-1.93486	0.0538031	0.246706	-4.84259
702	ENSG00000277873.1	ENSG00000277873	antisense			InGen	0.697765	1	ENST00000613236.1	0.0586624	-0.07765	1.11333	0.266323	0.577266	-5.43556
4616	ENSG00000176871.8	ENSG00000176871	protein_coding	WSB2	55884	InGen	18.9162	12	c("ENST00000544233.5", "ENST00000315436.7", "ENST00000441406.6", "ENST00000543218.5", "ENST00000535496.5", "ENST00000540129.5", "ENST00000543186.1", "ENST00000614776.1", "ENST00000536738.5", "ENST00000537945.1", "ENST00000536602.5", "ENST00000542726.1")	-0.0164852	7.40329	-1.01303	0.311739	0.623289	-6.80232
213	ENSG00000276292.1	ENSG00000276292	antisense			InGen	0.106738	1	ENST00000621854.1	-0.135186	-4.40566	-0.863615	0.388383	0.686061	-4.9925
8350	ENSG00000176834.13	ENSG00000176834	protein_coding	VSIG10	54621	InGen	0.823124	13	c("ENST00000359236.9", "ENST00000545259.1", "ENST00000538357.1", "ENST00000545722.1", "ENST00000536905.5", "ENST00000541855.1", "ENST00000542011.1", "ENST00000612851.1", "ENST00000540117.1", "ENST00000542195.1", "ENST00000321694.5", "ENST00000621133.1", "ENST00000539956.1")	-0.00168564	3.75907	-0.080628	0.935783	0.97748	-6.87411
328	ENSG00000274859.1	ENSG00000274859	antisense			InGen	0.227508	1	ENST00000617135.1	0.188706	-2.84334	1.50799	0.132447	0.404746	-4.53699
1780	ENSG00000089220.4	ENSG00000089220	protein_coding	PEBP1	5037	InGen	144.801	2	c("ENST00000261313.2", "ENST00000542939.1")	-0.0333988	9.0089	-2.61696	0.00925146	0.0854741	-4.02951
10570	ENSG00000135090.13	ENSG00000135090	protein_coding	TAOK3	51347	InGen	3.43068	19	c("ENST00000419821.6", "ENST00000392533.7", "ENST00000543709.5", "ENST00000537305.5", "ENST00000536979.1", "ENST00000537952.1", "ENST00000537569.1", "ENST00000540561.5", "ENST00000537822.1", "ENST00000536584.1", "ENST00000538601.1", "ENST00000535570.5", "ENST00000541186.5", "ENST00000541878.5", "ENST00000542902.5", "ENST00000542532.5", "ENST00000541786.5", "ENST00000539872.5", "ENST00000542692.1")	-0.0181716	6.2014	-1.19652	0.232294	0.540301	-6.50704
879	ENSG00000240342.3	ENSG00000240342	processed_pseudogene	RPS2P5		InGen	14.536	1	ENST00000488803.1	0.0335151	4.55555	1.17963	0.238939	0.54718	-6.34041
611	ENSG00000270482.1	ENSG00000270482	lincRNA			InGen	0.0690667	1	ENST00000605329.1	-0.0334552	-3.74483	-0.22112	0.825126	0.936808	-5.32728
5731	ENSG00000111707.11	ENSG00000111707	protein_coding	SUDS3	64426	InGen	4.6617	4	c("ENST00000543473.1", "ENST00000541591.5", "ENST00000541280.1", "ENST00000360286.2")	0.00814675	5.76072	0.628298	0.530213	0.787461	-6.98541
590	ENSG00000275759.1	ENSG00000275759	lincRNA			InGen	1.48847	1	ENST00000619032.1	0.00681038	0.807365	0.130313	0.896393	0.963304	-6.2211
553	ENSG00000275409.1	ENSG00000275409	lincRNA			InGen	0.864182	1	ENST00000610630.1	-0.0526305	-0.0913353	-0.968706	0.333352	0.642734	-5.58634
680	ENSG00000255618.1	ENSG00000255618	lincRNA			InGen	1.42217	1	ENST00000545276.1	0.0446968	0.879131	0.963148	0.33613	0.645082	-5.80564
8835	ENSG00000139767.8	ENSG00000139767	protein_coding	SRRM4	84530	InGen	0.913904	3	c("ENST00000267260.4", "ENST00000545224.5", "ENST00000537597.1")	-0.0205723	3.89237	-0.697868	0.485717	0.76	-6.66632
303	ENSG00000244112.3	ENSG00000244112	misc_RNA	RN7SL508P		InGen	0.223742	1	ENST00000464472.3	0.0409323	-3.22927	0.289348	0.772484	0.913381	-5.39362
455	ENSG00000256031.1	ENSG00000256031	sense_intronic			InGen	0.415813	1	ENST00000534886.1	-0.214475	-1.70478	-2.35507	0.0190637	0.134688	-3.23471
577	ENSG00000256884.1	ENSG00000256884	antisense		105370024	InGen	0.0822502	1	ENST00000538405.1	0.207907	-3.87614	1.26029	0.208395	0.512943	-4.72258
2860	ENSG00000152137.6	ENSG00000152137	protein_coding	HSPB8	26353	InGen	16.4608	3	c("ENST00000281938.6", "ENST00000541798.1", "ENST00000542496.1")	0.024076	6.46564	0.577936	0.563674	0.808309	-7.07522
541	ENSG00000256609.1	ENSG00000256609	antisense			InGen	0.0787919	1	ENST00000535921.1	0.243317	-3.96132	1.51256	0.131282	0.402609	-4.45964
545	ENSG00000213144.2	ENSG00000213144	processed_pseudogene			InGen	0.982564	1	ENST00000392530.2	-0.0384536	-0.094783	-0.514905	0.606941	0.832005	-5.89094
3440	ENSG00000183273.6	ENSG00000183273	protein_coding	CCDC60	160777	InGen	0.13414	5	c("ENST00000536742.5", "ENST00000327554.2", "ENST00000539847.1", "ENST00000546345.5", "ENST00000535685.1")	0.432578	-1.65989	1.6623	0.0973368	0.34342	-4.51551
1013	ENSG00000248636.6	ENSG00000248636	lincRNA			InGen	0.272115	3	c("ENST00000537366.5", "ENST00000535511.5", "ENST00000509470.2")	-0.0633356	-0.90692	-1.05219	0.293429	0.60512	-5.3237
3146	ENSG00000224982.3	ENSG00000224982	protein_coding	TMEM233	387890	InGen	0.0505533	2	c("ENST00000426426.2", "ENST00000453450.2")	0.289761	-1.92801	2.76536	0.00598351	0.0645893	-2.32319
6246	ENSG00000111725.10	ENSG00000111725	protein_coding	PRKAB1	5564	InGen	1.26036	10	c("ENST00000229328.9", "ENST00000541640.5", "ENST00000537400.1", "ENST00000630317.1", "ENST00000540121.5", "ENST00000545223.1", "ENST00000545870.1", "ENST00000542698.1", "ENST00000538271.1", "ENST00000537057.1")	-0.0222082	3.96861	-1.1314	0.25865	0.568914	-6.28785
13230	ENSG00000122966.14	ENSG00000122966	protein_coding	CIT	11113	InGen	10.9989	20	c("ENST00000392521.6", "ENST00000261833.11", "ENST00000545913.5", "ENST00000612548.4", "ENST00000392520.2", "ENST00000537607.5", "ENST00000544872.1", "ENST00000469414.1", "ENST00000538073.5", "ENST00000543324.1", "ENST00000544800.1", "ENST00000543239.1", "ENST00000536008.1", "ENST00000408396.1", "ENST00000544588.1", "ENST00000536325.1", "ENST00000546026.1", "ENST00000541841.1", "ENST00000488203.1", "ENST00000539413.1")	0.0648064	8.1855	2.23895	0.025779	0.160865	-4.88703
5484	ENSG00000135127.11	ENSG00000135127	protein_coding	BICDL1	92558	InGen	1.08714	11	c("ENST00000397558.6", "ENST00000546420.5", "ENST00000546861.2", "ENST00000550245.1", "ENST00000546790.1", "ENST00000548673.5", "ENST00000550197.1", "ENST00000546460.1", "ENST00000547841.1", "ENST00000546502.1", "ENST00000546857.1")	-0.00549633	3.50212	-0.200114	0.841506	0.942507	-6.80537
362	ENSG00000278250.1	ENSG00000278250	misc_RNA			InGen	0.107358	1	ENST00000617234.1	0.0227231	-3.955	0.155028	0.876887	0.95667	-5.33173
146	ENSG00000255575.1	ENSG00000255575	processed_pseudogene			InGen	0.295281	1	ENST00000540773.1	-0.161229	-3.75704	-1.29418	0.196446	0.498616	-4.70304
4022	ENSG00000111737.11	ENSG00000111737	protein_coding	RAB35	11021	InGen	2.56432	6	c("ENST00000229340.9", "ENST00000544304.5", "ENST00000534951.5", "ENST00000538903.1", "ENST00000543364.1", "ENST00000540803.1")	-0.0115992	4.35412	-0.764405	0.445134	0.730498	-6.70577
2094	ENSG00000277283.1	ENSG00000277283	antisense			InGen	0.554215	1	ENST00000611079.1	-0.0220223	1.20045	-0.556172	0.578444	0.815988	-6.15634
9654	ENSG00000089154.10	ENSG00000089154	protein_coding	GCN1	10985	InGen	3.87905	9	c("ENST00000300648.6", "ENST00000549815.1", "ENST00000547263.1", "ENST00000548132.1", "ENST00000551920.1", "ENST00000547369.5", "ENST00000550471.1", "ENST00000551549.1", "ENST00000548821.1")	-0.0295047	6.24338	-2.45128	0.0147169	0.11422	-4.25262
66	ENSG00000266704.1	ENSG00000266704	miRNA	MIR4498	100616179	InGen	0.0569849	1	ENST00000577599.1	-0.149533	-5.68509	-1.52665	0.12774	0.396304	-4.36909
4001	ENSG00000089157.15	ENSG00000089157	protein_coding	RPLP0	6175	InGen	20.6808	27	c("ENST00000392514.8", "ENST00000551217.1", "ENST00000551150.5", "ENST00000552292.5", "ENST00000313104.9", "ENST00000546989.5", "ENST00000552461.5", "ENST00000228306.8", "ENST00000549098.5", "ENST00000551258.5", "ENST00000546990.5", "ENST00000547475.5", "ENST00000547211.5", "ENST00000547173.5", "ENST00000550856.5", "ENST00000548568.5", "ENST00000546564.5", "ENST00000547191.5", "ENST00000550296.5", "ENST00000552902.5", "ENST00000548495.5", "ENST00000550423.5", "ENST00000551914.1", "ENST00000548551.5", "ENST00000549242.1", "ENST00000551783.1", "ENST00000551336.1")	0.0513671	7.28944	2.66158	0.00813143	0.0787257	-3.80653
2380	ENSG00000255857.5	ENSG00000255857	antisense	PXN-AS1		InGen	0.670301	6	c("ENST00000542265.5", "ENST00000542314.5", "ENST00000538804.5", "ENST00000539446.5", "ENST00000535200.1", "ENST00000620336.1")	0.000205565	1.66799	0.00619551	0.99506	0.998024	-6.40937
7460	ENSG00000089159.16	ENSG00000089159	protein_coding	PXN	5829	InGen	1.12468	22	c("ENST00000267257.11", "ENST00000458477.6", "ENST00000228307.11", "ENST00000424649.6", "ENST00000637624.1", "ENST00000536957.5", "ENST00000323871.9", "ENST00000538144.5", "ENST00000637617.1", "ENST00000550795.1", "ENST00000637386.1", "ENST00000547983.5", "ENST00000551327.5", "ENST00000543331.1", "ENST00000546532.5", "ENST00000548912.5", "ENST00000552550.5", "ENST00000440827.3", "ENST00000547746.1", "ENST00000540221.1", "ENST00000550205.1", "ENST00000547772.1")	0.0100404	3.84365	0.338329	0.735316	0.897517	-6.84455
678	ENSG00000275936.1	ENSG00000275936	antisense			InGen	0.0531198	1	ENST00000617183.1	-0.18592	-3.92785	-1.21007	0.227059	0.534444	-4.7633
414	ENSG00000123009.4	ENSG00000123009	processed_pseudogene	NME2P1		InGen	0.128128	1	ENST00000426182.2	0.0279921	-3.37821	0.22806	0.819731	0.934702	-5.39144
141	ENSG00000202538.1	ENSG00000202538	snRNA	RNU4-2	26834	InGen	196.035	1	ENST00000365668.1	-0.0439524	5.58671	-1.15279	0.249774	0.558951	-6.49763
141	ENSG00000200795.1	ENSG00000200795	snRNA	RNU4-1	26835	InGen	33.6043	1	ENST00000363925.1	-0.0296568	2.91066	-0.379693	0.704401	0.882693	-6.65095
1222	ENSG00000089163.4	ENSG00000089163	protein_coding	SIRT4	23409	InGen	0.449549	3	c("ENST00000536460.1", "ENST00000202967.4", "ENST00000537892.1")	-0.0580638	0.117131	-1.14716	0.252091	0.561786	-5.4379
104	ENSG00000252659.1	ENSG00000252659	snRNA	RNU6-1088P		InGen	0.199229	1	ENST00000516850.1	0.166733	-4.58849	1.11815	0.264258	0.57543	-4.80125
3090	ENSG00000135097.6	ENSG00000135097	protein_coding	MSI1	4440	InGen	0.924174	3	c("ENST00000257552.6", "ENST00000546985.1", "ENST00000546622.1")	-0.039521	2.32846	-1.08801	0.277331	0.589587	-5.96042
498	ENSG00000239881.1	ENSG00000239881	transcribed_processed_pseudogene	RPS27P25		InGen	0.340987	2	c("ENST00000477404.1", "ENST00000469928.1")	0.0687682	-1.79557	0.628513	0.530073	0.787385	-5.47644
1344	ENSG00000111775.2	ENSG00000111775	protein_coding	COX6A1	1337	InGen	33.8915	3	c("ENST00000550009.1", "ENST00000229379.2", "ENST00000549525.1")	-0.0102914	6.43342	-0.581418	0.561328	0.807194	-7.06931
1442	ENSG00000170855.3	ENSG00000170855	protein_coding	TRIAP1	51499	InGen	2.1724	2	c("ENST00000546954.1", "ENST00000302432.3")	-0.00746514	2.59419	-0.302832	0.762196	0.908963	-6.58411
4422	ENSG00000257218.5	ENSG00000257218	protein_coding	GATC	283459	InGen	4.02409	3	c("ENST00000551765.5", "ENST00000548171.1", "ENST00000229384.5")	-0.0426825	5.1339	-1.28106	0.201009	0.503095	-6.29439
367	ENSG00000219355.2	ENSG00000219355	processed_pseudogene	RPL31P52		InGen	0.130314	1	ENST00000407532.2	-0.142151	-3.61192	-1.01992	0.308464	0.620189	-4.96381
3744	ENSG00000111786.8	ENSG00000111786	protein_coding	SRSF9	8683	InGen	4.5365	6	c("ENST00000229390.7", "ENST00000548326.1", "ENST00000548792.1", "ENST00000603963.1", "ENST00000550458.1", "ENST00000546942.1")	-0.0335674	5.08976	-2.49446	0.0130696	0.106141	-4.03169
2957	ENSG00000088986.10	ENSG00000088986	protein_coding	DYNLL1	8655	InGen	23.0507	11	c("ENST00000392509.6", "ENST00000549649.5", "ENST00000548342.5", "ENST00000242577.10", "ENST00000548214.1", "ENST00000392508.2", "ENST00000550178.1", "ENST00000550845.5", "ENST00000549989.1", "ENST00000552870.1", "ENST00000552316.1")	0.0066759	7.0631	0.38211	0.702609	0.881798	-7.21709
1901	ENSG00000248008.2	ENSG00000248008	antisense	NRAV	100506668	InGen	3.00818	1	ENST00000500741.2	0.0833712	3.52506	2.60857	0.00947682	0.0864793	-3.49245
356	ENSG00000278344.1	ENSG00000278344	lincRNA			InGen	0.217055	1	ENST00000615562.1	-0.0953892	-2.75976	-0.842856	0.399877	0.695513	-5.18786
2523	ENSG00000110871.14	ENSG00000110871	protein_coding	COQ5	84274	InGen	2.94437	8	c("ENST00000288532.10", "ENST00000445328.6", "ENST00000552443.5", "ENST00000546838.1", "ENST00000547943.5", "ENST00000551769.1", "ENST00000547736.1", "ENST00000547448.1")	-0.0192649	3.90556	-1.04462	0.296911	0.608889	-6.36898
89	ENSG00000222601.1	ENSG00000222601	misc_RNA			InGen	0.121164	1	ENST00000410669.1	0.0188673	-5.176	0.134914	0.892757	0.961643	-5.18689
453	ENSG00000241030.1	ENSG00000241030	processed_pseudogene	RPL29P24		InGen	0.412586	1	ENST00000465434.1	-0.00935682	-1.53518	-0.117617	0.906438	0.966862	-5.69504
5911	ENSG00000022840.15	ENSG00000022840	protein_coding	RNF10	9921	InGen	8.30091	25	c("ENST00000539486.1", "ENST00000325954.8", "ENST00000542438.1", "ENST00000538796.5", "ENST00000413266.6", "ENST00000551139.6", "ENST00000536869.5", "ENST00000537997.1", "ENST00000543578.1", "ENST00000535417.1", "ENST00000542207.5", "ENST00000543675.5", "ENST00000537740.1", "ENST00000537376.1", "ENST00000546262.5", "ENST00000544124.1", "ENST00000540046.5", "ENST00000545419.5", "ENST00000535395.1", "ENST00000366112.6", "ENST00000535470.5", "ENST00000538254.1", "ENST00000543757.5", "ENST00000542701.1", "ENST00000544805.1")	-0.00366302	6.64301	-0.314971	0.752969	0.905964	-7.20825
2173	ENSG00000167272.10	ENSG00000167272	protein_coding	POP5	51367	InGen	1.50677	9	c("ENST00000341039.6", "ENST00000357500.4", "ENST00000542568.1", "ENST00000542776.5", "ENST00000543355.5", "ENST00000541834.1", "ENST00000535245.1", "ENST00000511394.2", "ENST00000539716.1")	0.0210118	2.71098	0.88086	0.378991	0.6788	-6.26663
1119	ENSG00000256008.2	ENSG00000256008	antisense			InGen	0.0904524	2	c("ENST00000540369.2", "ENST00000544339.1")	0.0161571	-2.42495	0.15283	0.878619	0.956959	-5.53581
5858	ENSG00000157782.9	ENSG00000157782	protein_coding	CABP1	9478	InGen	1.00578	5	c("ENST00000316803.7", "ENST00000288616.7", "ENST00000351200.6", "ENST00000453000.1", "ENST00000498082.1")	0.0983841	3.58042	3.26085	0.00121848	0.0214589	-1.66046
6723	ENSG00000110917.7	ENSG00000110917	protein_coding	MLEC	9761	InGen	9.39196	5	c("ENST00000228506.7", "ENST00000412616.2", "ENST00000545525.5", "ENST00000535656.1", "ENST00000535413.1")	0.00936469	6.98449	0.59979	0.549029	0.799578	-7.10584
416	ENSG00000277423.1	ENSG00000277423	lincRNA			InGen	0.277316	1	ENST00000611056.1	-0.0108258	-2.22176	-0.103057	0.917976	0.971578	-5.57412
412	ENSG00000276188.1	ENSG00000276188	lincRNA			InGen	0.19669	1	ENST00000621276.1	0.0284896	-2.70017	0.245964	0.805853	0.928816	-5.47107
5195	ENSG00000175970.9	ENSG00000175970	protein_coding	UNC119B	84747	InGen	4.03685	4	c("ENST00000344651.4", "ENST00000618898.1", "ENST00000539658.1", "ENST00000578311.1")	0.0535091	5.36692	2.3512	0.01926	0.135352	-4.40765
2648	ENSG00000122971.8	ENSG00000122971	protein_coding	ACADS	35	InGen	1.70372	3	c("ENST00000242592.8", "ENST00000539690.1", "ENST00000411593.2")	-0.0253953	3.13204	-0.828838	0.407753	0.701072	-6.39646
583	ENSG00000255946.1	ENSG00000255946	antisense			InGen	0.132816	1	ENST00000542620.1	-0.132366	-2.92754	-1.04032	0.2989	0.610359	-5.0174
6672	ENSG00000157837.15	ENSG00000157837	protein_coding	SPPL3	121665	InGen	3.2796	9	c("ENST00000353487.6", "ENST00000392495.7", "ENST00000545209.1", "ENST00000536996.5", "ENST00000543608.5", "ENST00000543854.5", "ENST00000543181.5", "ENST00000534966.1", "ENST00000540091.1")	-0.0056701	5.47285	-0.407329	0.684012	0.872095	-7.07058
538	ENSG00000213137.3	ENSG00000213137	processed_pseudogene	ARF1P2		InGen	0.666694	1	ENST00000392493.3	0.0049479	-0.647682	0.0884422	0.929575	0.975388	-5.90816
6140	ENSG00000157895.11	ENSG00000157895	protein_coding	C12orf43	64897	InGen	1.39669	9	c("ENST00000288757.7", "ENST00000445832.7", "ENST00000502891.6", "ENST00000537817.5", "ENST00000546272.5", "ENST00000539736.5", "ENST00000538296.5", "ENST00000535367.1", "ENST00000508193.2")	0.00183218	4.111	0.104895	0.916519	0.971284	-6.94481
3517	ENSG00000135114.12	ENSG00000135114	protein_coding	OASL	8638	InGen	0.12661	4	c("ENST00000257570.9", "ENST00000620239.4", "ENST00000339275.9", "ENST00000543677.1")	-0.0995562	-0.602577	-0.935059	0.350394	0.656327	-5.48761
5546	ENSG00000089041.16	ENSG00000089041	protein_coding	P2RX7	5027	InGen	3.95306	13	c("ENST00000537312.5", "ENST00000328963.9", "ENST00000535928.5", "ENST00000539695.5", "ENST00000545434.5", "ENST00000261826.10", "ENST00000535250.5", "ENST00000535600.2", "ENST00000538011.5", "ENST00000539606.5", "ENST00000541022.5", "ENST00000541564.5", "ENST00000541716.5")	-0.0814052	5.39494	-2.68201	0.00766054	0.0756334	-3.58906
100	ENSG00000257053.1	ENSG00000257053	processed_pseudogene			InGen	0.953677	1	ENST00000407764.2	0.0104539	-2.64335	0.0968268	0.922919	0.97315	-5.51762
651	ENSG00000274029.1	ENSG00000274029	lincRNA			InGen	0.649197	1	ENST00000619282.1	-0.0412154	-0.311145	-0.647446	0.517763	0.78046	-5.77191
8159	ENSG00000135124.14	ENSG00000135124	protein_coding	P2RX4	5025	InGen	0.417952	14	c("ENST00000337233.8", "ENST00000543171.5", "ENST00000359949.11", "ENST00000543430.5", "ENST00000540930.5", "ENST00000543318.5", "ENST00000499638.6", "ENST00000543984.5", "ENST00000538701.5", "ENST00000542067.5", "ENST00000541187.5", "ENST00000538417.2", "ENST00000314442.7", "ENST00000397924.2")	-0.025349	2.77803	-1.05222	0.293415	0.60512	-6.11489
6931	ENSG00000110931.18	ENSG00000110931	protein_coding	CAMKK2	10645	InGen	17.0413	16	c("ENST00000392474.6", "ENST00000337174.7", "ENST00000347034.6", "ENST00000538733.5", "ENST00000324774.9", "ENST00000545538.5", "ENST00000412367.6", "ENST00000404169.7", "ENST00000402834.8", "ENST00000446440.6", "ENST00000392473.2", "ENST00000535524.1", "ENST00000542540.5", "ENST00000539380.1", "ENST00000543477.1", "ENST00000544485.1")	0.0159668	7.86475	0.580782	0.561756	0.80743	-7.17996
12304	ENSG00000089053.12	ENSG00000089053	protein_coding	ANAPC5	51433	InGen	4.48974	22	c("ENST00000422342.2", "ENST00000535641.5", "ENST00000539079.5", "ENST00000441917.6", "ENST00000534976.5", "ENST00000541887.5", "ENST00000261819.7", "ENST00000535482.1", "ENST00000544314.5", "ENST00000545218.5", "ENST00000366333.3", "ENST00000535472.5", "ENST00000538334.1", "ENST00000535463.1", "ENST00000538223.1", "ENST00000539612.5", "ENST00000541652.5", "ENST00000544442.5", "ENST00000536416.5", "ENST00000539871.1", "ENST00000536837.1", "ENST00000545801.1")	-0.0463026	6.83453	-2.93313	0.00357387	0.0455597	-3.03133
4719	ENSG00000170633.16	ENSG00000170633	protein_coding	RNF34	80196	InGen	4.45624	11	c("ENST00000361234.9", "ENST00000613529.4", "ENST00000392465.7", "ENST00000556562.1", "ENST00000553407.5", "ENST00000554606.5", "ENST00000392464.3", "ENST00000555076.1", "ENST00000554868.1", "ENST00000557402.1", "ENST00000554484.1")	-0.0547399	5.42412	-3.7287	0.000223988	0.00636493	-0.348178
13703	ENSG00000089094.17	ENSG00000089094	protein_coding	KDM2B	84678	InGen	1.16619	20	c("ENST00000377069.8", "ENST00000611216.4", "ENST00000542973.5", "ENST00000538503.5", "ENST00000377071.8", "ENST00000536437.5", "ENST00000543025.5", "ENST00000536036.1", "ENST00000538243.1", "ENST00000611489.1", "ENST00000538046.6", "ENST00000446152.6", "ENST00000542030.5", "ENST00000538379.5", "ENST00000545022.5", "ENST00000541318.1", "ENST00000543852.5", "ENST00000541511.1", "ENST00000539394.5", "ENST00000540191.1")	-0.0295153	5.02179	-2.00769	0.0454347	0.224032	-5.09997
544	ENSG00000256742.1	ENSG00000256742	lincRNA			InGen	1.06425	1	ENST00000541574.1	-0.0250347	0.192515	-0.565013	0.572422	0.812578	-5.91981
111	ENSG00000252393.1	ENSG00000252393	snRNA	RNU6-1004P		InGen	0.212319	1	ENST00000516584.1	-0.0906817	-4.44689	-0.588513	0.556563	0.804192	-5.13075
2262	ENSG00000276045.2	ENSG00000276045	protein_coding	ORAI1		InGen	0.542992	2	c("ENST00000617316.1", "ENST00000611718.1")	-0.0111497	1.17953	-0.273732	0.78445	0.919815	-6.25792
3856	ENSG00000139714.12	ENSG00000139714	protein_coding	MORN3	283385	InGen	0.587868	3	c("ENST00000355329.7", "ENST00000392462.6", "ENST00000542364.1")	0.0991991	2.11296	2.00489	0.0457343	0.22506	-4.56199
8449	ENSG00000188735.12	ENSG00000188735	protein_coding	TMEM120B	144404	InGen	4.32396	7	c("ENST00000342607.10", "ENST00000449592.6", "ENST00000541467.1", "ENST00000540377.1", "ENST00000416147.6", "ENST00000411958.2", "ENST00000538055.1")	-0.0640925	6.19822	-2.40652	0.0166161	0.123099	-4.35299
6181	ENSG00000139725.7	ENSG00000139725	protein_coding	RHOF	54509	InGen	0.310746	7	c("ENST00000267205.6", "ENST00000537265.5", "ENST00000546227.5", "ENST00000537171.5", "ENST00000541657.5", "ENST00000535560.1", "ENST00000545544.1")	-0.0312413	1.87695	-0.755733	0.450311	0.734514	-6.17088
4132	ENSG00000212694.8	ENSG00000212694	lincRNA	LINC01089	338799	InGen	1.07735	12	c("ENST00000542933.5", "ENST00000429892.5", "ENST00000537157.5", "ENST00000428029.6", "ENST00000541694.5", "ENST00000543167.5", "ENST00000535643.5", "ENST00000543334.5", "ENST00000535614.5", "ENST00000536662.5", "ENST00000545885.5", "ENST00000538335.1")	4.08535e-05	3.07577	0.00115955	0.999075	0.999794	-6.72948
2607	ENSG00000274292.1	ENSG00000274292	lincRNA			InGen	0.0686192	1	ENST00000613093.1	0.0018583	-1.56973	0.0231553	0.981539	0.994562	-5.68738
8314	ENSG00000139718.10	ENSG00000139718	protein_coding	SETD1B	23067	InGen	1.17017	4	c("ENST00000604567.5", "ENST00000542440.5", "ENST00000267197.9", "ENST00000619791.1")	-0.0336235	4.21147	-1.66309	0.097178	0.343107	-5.59541
8774	ENSG00000110801.13	ENSG00000110801	protein_coding	PSMD9	5715	InGen	0.315481	11	c("ENST00000541212.5", "ENST00000537407.5", "ENST00000540962.5", "ENST00000261817.6", "ENST00000538613.5", "ENST00000542602.1", "ENST00000543699.5", "ENST00000535293.5", "ENST00000544724.5", "ENST00000544254.1", "ENST00000361485.5")	-0.0113671	2.48244	-0.50975	0.610544	0.834474	-6.46098
61	ENSG00000239082.1	ENSG00000239082	snRNA	RNU7-170P		InGen	0.342091	1	ENST00000459303.1	-0.242269	-4.49544	-1.59464	0.111684	0.369902	-4.32429
16115	ENSG00000158023.9	ENSG00000158023	protein_coding	WDR66	144406	InGen	0.354887	9	c("ENST00000288912.8", "ENST00000397454.2", "ENST00000540779.1", "ENST00000546044.1", "ENST00000543211.5", "ENST00000535257.1", "ENST00000545752.1", "ENST00000428465.2", "ENST00000545988.1")	0.0642996	3.48649	1.82876	0.0682758	0.281938	-5.17728
1143	ENSG00000255856.2	ENSG00000255856	lincRNA			InGen	0.303118	2	c("ENST00000538710.1", "ENST00000616576.1")	0.0388327	-0.523014	0.744538	0.457044	0.739409	-5.6681
6565	ENSG00000110987.8	ENSG00000110987	protein_coding	BCL7A	605	InGen	2.12345	3	c("ENST00000538010.5", "ENST00000261822.4", "ENST00000432926.2")	0.00153453	4.79742	0.0866989	0.93096	0.976072	-7.06523
1831	ENSG00000256546.1	ENSG00000256546	processed_transcript		100506691	InGen	0.190214	4	c("ENST00000538790.1", "ENST00000540968.1", "ENST00000423999.2", "ENST00000535337.1")	0.269867	-0.579747	4.48356	9.92599e-06	0.0006054	3.17856
13905	ENSG00000175727.13	ENSG00000175727	protein_coding	MLXIP	22877	InGen	1.2242	11	c("ENST00000319080.11", "ENST00000535430.5", "ENST00000539861.5", "ENST00000535876.1", "ENST00000538061.1", "ENST00000538698.5", "ENST00000377037.3", "ENST00000541750.1", "ENST00000366272.6", "ENST00000535996.1", "ENST00000542417.1")	0.0396421	5.04084	2.47425	0.0138191	0.109669	-4.07903
2775	ENSG00000158113.12	ENSG00000158113	protein_coding	LRRC43	254050	InGen	1.28134	6	c("ENST00000537729.5", "ENST00000537113.5", "ENST00000339777.4", "ENST00000541498.5", "ENST00000538800.1", "ENST00000537733.1")	0.0748413	2.83365	2.76803	0.00593567	0.0643407	-2.93595
4690	ENSG00000176383.8	ENSG00000176383	protein_coding	B3GNT4	79369	InGen	0.473876	6	c("ENST00000324189.4", "ENST00000546192.1", "ENST00000545141.1", "ENST00000537991.1", "ENST00000538257.1", "ENST00000535274.1")	0.090099	2.11228	2.49644	0.0129979	0.105752	-3.49446
5967	ENSG00000184047.15	ENSG00000184047	protein_coding	DIABLO	56616	InGen	0.521617	15	c("ENST00000353548.10", "ENST00000413918.5", "ENST00000443649.7", "ENST00000464942.6", "ENST00000342392.3", "ENST00000267169.10", "ENST00000439489.5", "ENST00000541273.5", "ENST00000474004.6", "ENST00000540535.5", "ENST00000541656.5", "ENST00000446652.5", "ENST00000489781.2", "ENST00000485724.1", "ENST00000475784.1")	-0.00910454	2.65827	-0.395155	0.692966	0.876772	-6.55499
7542	ENSG00000139719.9	ENSG00000139719	protein_coding	VPS33A	65082	InGen	0.895526	9	c("ENST00000267199.8", "ENST00000543633.5", "ENST00000541169.1", "ENST00000536212.1", "ENST00000540669.1", "ENST00000544349.5", "ENST00000542790.1", "ENST00000542310.1", "ENST00000451053.2")	-0.0274247	3.79108	-1.7116	0.0878444	0.323548	-5.43869
684	ENSG00000280389.1	ENSG00000280389	TEC			InGen	0.272533	1	ENST00000623601.1	0.0220743	-1.50612	0.303437	0.761735	0.908707	-5.67353
16293	ENSG00000130779.19	ENSG00000130779	protein_coding	CLIP1	6249	InGen	3.61611	19	c("ENST00000361654.8", "ENST00000545889.5", "ENST00000302528.11", "ENST00000358808.6", "ENST00000620786.4", "ENST00000537178.5", "ENST00000501271.2", "ENST00000536634.5", "ENST00000540539.5", "ENST00000538120.5", "ENST00000540338.5", "ENST00000543205.1", "ENST00000540304.5", "ENST00000514271.2", "ENST00000541410.1", "ENST00000537004.5", "ENST00000541108.1", "ENST00000535290.5", "ENST00000539080.1")	0.00555928	6.88258	0.335805	0.737216	0.89825	-7.22061
2215	ENSG00000256304.1	ENSG00000256304	processed_pseudogene	CCDC150P1		InGen	0.682844	1	ENST00000537123.1	0.0114559	1.20833	0.285442	0.775472	0.914904	-6.29784
9124	ENSG00000033030.13	ENSG00000033030	protein_coding	ZCCHC8	55596	InGen	0.742402	10	c("ENST00000543897.5", "ENST00000536306.5", "ENST00000538116.5", "ENST00000633063.1", "ENST00000542892.2", "ENST00000544054.5", "ENST00000536663.5", "ENST00000546149.1", "ENST00000540586.1", "ENST00000538493.1")	0.00126967	3.77273	0.0733237	0.94159	0.980234	-6.87909
129	ENSG00000252192.1	ENSG00000252192	snoRNA			InGen	0.86396	1	ENST00000516383.1	0.0074118	-2.33564	0.0733496	0.941569	0.980234	-5.55534
8741	ENSG00000111011.17	ENSG00000111011	protein_coding	RSRC2	65117	InGen	3.43907	20	c("ENST00000331738.11", "ENST00000433877.6", "ENST00000532695.5", "ENST00000527173.6", "ENST00000392442.6", "ENST00000525332.2", "ENST00000531389.2", "ENST00000525335.6", "ENST00000344591.8", "ENST00000528263.1", "ENST00000527399.3", "ENST00000524399.1", "ENST00000527796.6", "ENST00000526560.6", "ENST00000527461.5", "ENST00000531639.5", "ENST00000532186.5", "ENST00000525387.5", "ENST00000528279.1", "ENST00000525570.1")	-0.00638096	5.93627	-0.455239	0.649216	0.853948	-7.09413
11325	ENSG00000184445.11	ENSG00000184445	protein_coding	KNTC1	9735	InGen	0.513602	15	c("ENST00000535410.1", "ENST00000450485.6", "ENST00000333479.11", "ENST00000535186.1", "ENST00000423927.2", "ENST00000545065.1", "ENST00000377192.6", "ENST00000436959.7", "ENST00000541466.1", "ENST00000546125.1", "ENST00000536625.1", "ENST00000542727.1", "ENST00000539013.5", "ENST00000541427.1", "ENST00000534995.1")	0.0403565	3.52414	1.76079	0.0791367	0.306131	-5.30638
544	ENSG00000274191.1	ENSG00000274191	lincRNA			InGen	0.104687	1	ENST00000613543.1	0.0678285	-3.22381	0.533425	0.594074	0.824806	-5.31465
3576	ENSG00000139726.10	ENSG00000139726	protein_coding	DENR	8562	InGen	5.05202	4	c("ENST00000280557.10", "ENST00000455982.2", "ENST00000539463.1", "ENST00000537955.1")	0.0251344	5.15558	1.76508	0.0784114	0.304431	-5.56841
102	ENSG00000206914.1	ENSG00000206914	misc_RNA			InGen	0.728108	1	ENST00000384187.1	0.0315761	-2.93978	0.289012	0.772741	0.913458	-5.43511
4479	ENSG00000130783.13	ENSG00000130783	protein_coding	CCDC62	84660	InGen	0.625579	6	c("ENST00000253079.10", "ENST00000392441.8", "ENST00000341952.8", "ENST00000539171.1", "ENST00000537566.5", "ENST00000392440.3")	0.062635	2.47961	2.19668	0.0286899	0.171814	-4.23518
7102	ENSG00000130787.13	ENSG00000130787	protein_coding	HIP1R	9026	InGen	6.29883	10	c("ENST00000535831.5", "ENST00000253083.8", "ENST00000452196.6", "ENST00000536772.5", "ENST00000536847.1", "ENST00000541712.5", "ENST00000536617.5", "ENST00000538236.1", "ENST00000535012.1", "ENST00000537322.1")	-0.100716	6.4136	-3.66582	0.000284272	0.00756557	-0.657041
5953	ENSG00000139722.6	ENSG00000139722	protein_coding	VPS37B	79720	InGen	1.13177	4	c("ENST00000267202.6", "ENST00000535765.5", "ENST00000371248.3", "ENST00000543590.1")	-0.0166119	3.68471	-0.637322	0.524326	0.784082	-6.65479
484	ENSG00000256152.2	ENSG00000256152	lincRNA			InGen	0.286409	1	ENST00000537827.2	0.0200315	-2.06755	0.175813	0.860541	0.949818	-5.58509
18662	ENSG00000280138.1	ENSG00000280138	TEC			InGen	0.358976	1	ENST00000623210.1	-0.0566035	3.5923	-1.45209	0.14736	0.428039	-5.80263
13291	ENSG00000150967.17	ENSG00000150967	protein_coding	ABCB9	23457	InGen	1.01756	21	c("ENST00000344275.11", "ENST00000442833.6", "ENST00000280560.12", "ENST00000540285.5", "ENST00000346530.9", "ENST00000392439.7", "ENST00000442028.6", "ENST00000542678.5", "ENST00000546289.5", "ENST00000426173.6", "ENST00000537276.5", "ENST00000542448.5", "ENST00000538895.5", "ENST00000541983.1", "ENST00000545373.1", "ENST00000540971.5", "ENST00000536976.5", "ENST00000546077.1", "ENST00000541424.1", "ENST00000543935.1", "ENST00000622723.1")	0.000528875	4.77973	0.0259101	0.979344	0.993811	-7.0638
4608	ENSG00000111325.16	ENSG00000111325	protein_coding	OGFOD2	79676	InGen	0.136398	25	c("ENST00000397389.6", "ENST00000536615.5", "ENST00000538755.5", "ENST00000536150.5", "ENST00000406539.6", "ENST00000545056.5", "ENST00000538628.5", "ENST00000545612.5", "ENST00000542117.5", "ENST00000545317.5", "ENST00000535970.5", "ENST00000544358.5", "ENST00000544852.5", "ENST00000454694.6", "ENST00000228922.11", "ENST00000537966.5", "ENST00000545396.5", "ENST00000420319.6", "ENST00000545033.5", "ENST00000541360.5", "ENST00000540324.5", "ENST00000542940.5", "ENST00000542037.1", "ENST00000545976.1", "ENST00000536439.1")	-0.0297249	0.353118	-0.684144	0.494331	0.765913	-5.88652
2781	ENSG00000182196.13	ENSG00000182196	protein_coding	ARL6IP4	51329	InGen	0.0689062	20	c("ENST00000315580.9", "ENST00000543566.5", "ENST00000539770.5", "ENST00000453766.6", "ENST00000542099.5", "ENST00000392435.6", "ENST00000413381.6", "ENST00000426960.6", "ENST00000454885.6", "ENST00000539576.5", "ENST00000442210.2", "ENST00000412505.6", "ENST00000540708.5", "ENST00000536502.5", "ENST00000540382.5", "ENST00000439686.6", "ENST00000392433.3", "ENST00000456762.2", "ENST00000357866.4", "ENST00000536073.1")	0.0107265	-1.4346	0.141711	0.887389	0.959847	-5.70968
9161	ENSG00000090975.12	ENSG00000090975	protein_coding	PITPNM2	57605	InGen	3.27416	9	c("ENST00000320201.8", "ENST00000280562.9", "ENST00000542749.5", "ENST00000436074.6", "ENST00000546049.5", "ENST00000451868.2", "ENST00000542210.1", "ENST00000535289.1", "ENST00000541244.1")	0.0235492	5.8894	1.07428	0.283426	0.595184	-6.61811
62	ENSG00000265526.1	ENSG00000265526	miRNA	MIR4304	100422931	InGen	0.576352	1	ENST00000580964.1	-0.191715	-3.97172	-1.30534	0.192625	0.493541	-4.66847
5566	ENSG00000280381.1	ENSG00000280381	TEC			InGen	0.323006	1	ENST00000624878.1	0.0421869	1.6822	1.13034	0.259098	0.569363	-5.81211
10304	ENSG00000051825.14	ENSG00000051825	protein_coding	MPHOSPH9	10198	InGen	2.44843	24	c("ENST00000544217.1", "ENST00000541603.6", "ENST00000541076.6", "ENST00000606320.5", "ENST00000545974.5", "ENST00000302373.8", "ENST00000545556.6", "ENST00000606704.1", "ENST00000539024.5", "ENST00000536198.1", "ENST00000538250.5", "ENST00000607619.1", "ENST00000606321.1", "ENST00000541823.1", "ENST00000606326.1", "ENST00000539336.2", "ENST00000537854.5", "ENST00000539639.5", "ENST00000541437.5", "ENST00000538169.5", "ENST00000535049.5", "ENST00000545406.1", "ENST00000369865.3", "ENST00000563178.1" )	0.0139301	5.69366	1.05504	0.292124	0.60446	-6.62172
1054	ENSG00000280120.1	ENSG00000280120	TEC			InGen	1.40665	1	ENST00000625082.1	0.00750963	1.60488	0.286683	0.774523	0.914464	-6.35768
7090	ENSG00000130921.7	ENSG00000130921	protein_coding	C12orf65	91574	InGen	0.749171	8	c("ENST00000253233.5", "ENST00000538888.5", "ENST00000425637.2", "ENST00000536130.1", "ENST00000546132.1", "ENST00000366329.6", "ENST00000543139.1", "ENST00000429587.2")	0.0188285	3.43792	0.866644	0.386723	0.684649	-6.44105
1756	ENSG00000235423.8	ENSG00000235423	antisense			InGen	0.327856	4	c("ENST00000543217.6", "ENST00000541002.7", "ENST00000542427.6", "ENST00000544890.1")	-0.0188509	0.0760006	-0.325205	0.745218	0.902154	-5.99293
3117	ENSG00000111328.6	ENSG00000111328	protein_coding	CDK2AP1	8099	InGen	6.48243	7	c("ENST00000618072.4", "ENST00000261692.6", "ENST00000538446.5", "ENST00000535979.5", "ENST00000542174.5", "ENST00000544658.5", "ENST00000535796.1")	0.00214968	5.26453	0.0863941	0.931202	0.976183	-7.11709
11124	ENSG00000139697.12	ENSG00000139697	protein_coding	SBNO1	55206	InGen	6.0977	4	c("ENST00000420886.6", "ENST00000267176.8", "ENST00000602398.2", "ENST00000614241.1")	0.00893592	7.11185	0.786592	0.432046	0.720877	-6.98707
102	ENSG00000207189.1	ENSG00000207189	misc_RNA			InGen	0.254832	1	ENST00000384460.1	-0.0707749	-4.29099	-0.472592	0.636795	0.847764	-5.19774
2246	ENSG00000256092.2	ENSG00000256092	lincRNA			InGen	0.137827	2	c("ENST00000602918.1", "ENST00000543072.1")	-0.0497573	-0.724439	-0.791631	0.429105	0.718365	-5.57599
4579	ENSG00000183955.12	ENSG00000183955	protein_coding	KMT5A	387893	InGen	2.21682	9	c("ENST00000330479.8", "ENST00000402868.7", "ENST00000437519.5", "ENST00000537270.1", "ENST00000478781.6", "ENST00000461103.5", "ENST00000462311.1", "ENST00000437502.1", "ENST00000485469.1")	-0.0160257	4.34626	-0.979328	0.328086	0.637622	-6.51363
6141	ENSG00000150977.10	ENSG00000150977	protein_coding	RILPL2	196383	InGen	0.649675	1	ENST00000280571.9	0.0412679	2.98123	1.73968	0.0827833	0.313695	-5.21796
5140	ENSG00000184209.14	ENSG00000184209	protein_coding	SNRNP35	11066	InGen	1.20346	6	c("ENST00000526639.2", "ENST00000529904.2", "ENST00000527158.2", "ENST00000529201.1", "ENST00000412157.2", "ENST00000350887.5")	-0.0499171	3.67102	-2.77962	0.00573238	0.0629261	-3.06719
8670	ENSG00000188026.12	ENSG00000188026	protein_coding	RILPL1	353116	InGen	1.5128	5	c("ENST00000376874.8", "ENST00000636882.1", "ENST00000340724.6", "ENST00000544468.1", "ENST00000623184.1")	-0.0210102	4.73012	-1.25992	0.208527	0.513051	-6.26498
239	ENSG00000274427.1	ENSG00000274427	sense_intronic			InGen	0.634659	1	ENST00000610631.1	-0.0391166	-1.92298	-0.4591	0.646444	0.852994	-5.53778
467	ENSG00000278112.1	ENSG00000278112	sense_intronic			InGen	0.751257	1	ENST00000615987.1	0.0682492	-0.661292	1.19708	0.232077	0.540152	-5.24186
8279	ENSG00000247373.3	ENSG00000247373	lincRNA			InGen	0.12045	1	ENST00000498967.3	0.123456	0.890748	2.59466	0.00986155	0.088754	-3.02994
3830	ENSG00000086598.10	ENSG00000086598	protein_coding	TMED2	10959	InGen	11.8446	5	c("ENST00000262225.7", "ENST00000438031.2", "ENST00000543425.1", "ENST00000544188.1", "ENST00000509052.2")	0.0166005	6.50157	1.22487	0.221438	0.527611	-6.50032
5714	ENSG00000111364.15	ENSG00000111364	protein_coding	DDX55	57696	InGen	1.28074	13	c("ENST00000542286.5", "ENST00000544429.5", "ENST00000545042.1", "ENST00000238146.8", "ENST00000544738.5", "ENST00000540763.5", "ENST00000538744.5", "ENST00000354291.8", "ENST00000536079.5", "ENST00000539934.5", "ENST00000541259.1", "ENST00000543016.1", "ENST00000421670.3")	-0.00426142	3.90076	-0.153074	0.878427	0.956926	-6.89565
133	ENSG00000206897.1	ENSG00000206897	snoRNA			InGen	0.329897	1	ENST00000384170.1	-0.167012	-3.61289	-1.18458	0.236976	0.545015	-4.81464
3627	ENSG00000111361.12	ENSG00000111361	protein_coding	EIF2B1	1967	InGen	3.02913	6	c("ENST00000424014.6", "ENST00000539951.5", "ENST00000534960.5", "ENST00000537073.1", "ENST00000452159.6", "ENST00000543940.1")	0.00925671	4.49285	0.592569	0.553847	0.802764	-6.84493
3996	ENSG00000111358.13	ENSG00000111358	protein_coding	GTF2H3	2967	InGen	2.65696	14	c("ENST00000618160.4", "ENST00000542279.5", "ENST00000543005.5", "ENST00000537368.5", "ENST00000539994.5", "ENST00000538845.5", "ENST00000228955.11", "ENST00000543341.6", "ENST00000537695.5", "ENST00000536375.5", "ENST00000543415.5", "ENST00000538533.5", "ENST00000543154.1", "ENST00000539429.1")	-0.0111608	4.41525	-0.719841	0.472097	0.750484	-6.74674
1418	ENSG00000279953.1	ENSG00000279953	TEC			InGen	0.130548	1	ENST00000623229.1	0.0783642	-1.4934	0.916498	0.360029	0.664076	-5.34672
601	ENSG00000278861.1	ENSG00000278861	TEC			InGen	0.632797	1	ENST00000623811.1	0.000991866	-0.492183	0.0175474	0.98601	0.995632	-5.9405
5106	ENSG00000168778.11	ENSG00000168778	protein_coding	TCTN2	79867	InGen	1.81968	4	c("ENST00000541523.1", "ENST00000426174.6", "ENST00000303372.6", "ENST00000543998.1")	-0.136828	4.23002	-4.11948	4.73034e-05	0.00200828	1.27471
13729	ENSG00000185344.13	ENSG00000185344	protein_coding	ATP6V0A2	23545	InGen	0.983108	9	c("ENST00000330342.7", "ENST00000540368.5", "ENST00000613625.4", "ENST00000504192.2", "ENST00000545059.5", "ENST00000536426.1", "ENST00000534943.5", "ENST00000544833.1", "ENST00000543687.1")	-0.0379536	4.76401	-1.81952	0.069675	0.285097	-5.42095
16720	ENSG00000197653.15	ENSG00000197653	protein_coding	DNAH10	196385	InGen	0.272429	10	c("ENST00000409039.7", "ENST00000614082.1", "ENST00000638045.1", "ENST00000467219.5", "ENST00000447853.2", "ENST00000497783.3", "ENST00000540041.2", "ENST00000492261.5", "ENST00000545078.1", "ENST00000538983.1")	0.104966	2.83434	1.19607	0.232467	0.540617	-5.98067
8223	ENSG00000119242.8	ENSG00000119242	protein_coding	CCDC92	80212	InGen	3.43135	9	c("ENST00000542348.5", "ENST00000544798.2", "ENST00000238156.7", "ENST00000545135.5", "ENST00000545891.5", "ENST00000539761.5", "ENST00000535556.5", "ENST00000539551.5", "ENST00000545037.1")	0.0577364	5.83526	3.6644	0.000285798	0.00759908	-0.620375
623	ENSG00000270028.1	ENSG00000270028	antisense			InGen	2.9202	1	ENST00000602952.1	0.10798	1.83846	2.76143	0.00605435	0.0651076	-2.7672
5040	ENSG00000250091.2	ENSG00000250091	protein_coding	DNAH10OS		InGen	3.62348	1	ENST00000514254.2	0.0606786	5.16827	1.97619	0.0489076	0.234101	-5.18412
528	ENSG00000270130.1	ENSG00000270130	sense_intronic			InGen	1.7524	1	ENST00000602347.1	0.0647147	0.804229	1.63954	0.101987	0.352604	-4.94525
263	ENSG00000270048.1	ENSG00000270048	sense_intronic			InGen	2.30797	1	ENST00000602474.1	0.0751015	0.158026	1.65471	0.098869	0.346509	-4.7949
553	ENSG00000269997.1	ENSG00000269997	sense_intronic			InGen	2.35521	1	ENST00000602988.1	0.14515	1.3308	4.37103	1.62688e-05	0.000908315	2.69064
557	ENSG00000269938.1	ENSG00000269938	sense_intronic			InGen	2.55928	1	ENST00000602601.1	0.0915438	1.43992	2.62737	0.00897845	0.0840599	-3.05149
355	ENSG00000270061.1	ENSG00000270061	sense_intronic			InGen	2.76904	1	ENST00000602741.1	0.0763818	0.889089	1.99999	0.0462643	0.226479	-4.33231
258	ENSG00000270095.1	ENSG00000270095	sense_intronic			InGen	1.33112	1	ENST00000602558.1	0.107854	-0.614126	1.88551	0.0601791	0.262725	-4.27682
6340	ENSG00000179195.15	ENSG00000179195	protein_coding	ZNF664	144348	InGen	12.388	14	c("ENST00000537532.5", "ENST00000539644.5", "ENST00000392404.7", "ENST00000541448.5", "ENST00000538932.6", "ENST00000540009.1", "ENST00000542820.5", "ENST00000542493.5", "ENST00000543017.5", "ENST00000539257.5", "ENST00000337815.8", "ENST00000546098.5", "ENST00000539501.1", "ENST00000540498.1")	-0.0114427	7.29517	-0.787058	0.431774	0.720687	-6.99703
3173	ENSG00000178882.14	ENSG00000178882	protein_coding	FAM101A	144347	InGen	0.430536	5	c("ENST00000389727.8", "ENST00000545615.1", "ENST00000324038.6", "ENST00000546355.3", "ENST00000338359.4")	-0.0919325	1.41184	-2.51207	0.012446	0.102744	-3.30426
2838	ENSG00000275389.1	ENSG00000275389	lincRNA			InGen	0.195654	1	ENST00000621669.1	0.0234301	0.0306559	0.484813	0.628109	0.843847	-5.93846
2256	ENSG00000256596.1	ENSG00000256596	lincRNA			InGen	0.309758	1	ENST00000539391.1	-0.036183	0.450362	-0.765046	0.444753	0.730207	-5.86464
13975	ENSG00000196498.13	ENSG00000196498	protein_coding	NCOR2	9612	InGen	3.06164	24	c("ENST00000405201.5", "ENST00000404621.5", "ENST00000356219.7", "ENST00000404121.6", "ENST00000429285.6", "ENST00000418829.5", "ENST00000443451.6", "ENST00000413172.1", "ENST00000464377.1", "ENST00000440337.3", "ENST00000461081.2", "ENST00000474079.1", "ENST00000440187.5", "ENST00000453428.1", "ENST00000458234.5", "ENST00000473999.2", "ENST00000536195.1", "ENST00000493859.1", "ENST00000448614.1", "ENST00000420698.5", "ENST00000494460.1", "ENST00000542927.5", "ENST00000448008.1", "ENST00000542565.1" )	0.0126714	6.32966	0.708735	0.478955	0.755808	-6.98115
62	ENSG00000275967.1	ENSG00000275967	miRNA	MIR6880	102466204	InGen	0.128008	1	ENST00000622851.1	-0.128802	-5.36445	-1.00253	0.316772	0.627519	-4.82989
507	ENSG00000279527.1	ENSG00000279527	TEC			InGen	0.290138	1	ENST00000623659.1	0.0798807	-1.93445	0.901447	0.367963	0.66977	-5.2852
7741	ENSG00000073060.15	ENSG00000073060	protein_coding	SCARB1	949	InGen	5.77423	11	c("ENST00000339570.9", "ENST00000415380.6", "ENST00000261693.10", "ENST00000545305.1", "ENST00000538291.5", "ENST00000546215.5", "ENST00000535005.5", "ENST00000544327.1", "ENST00000545493.1", "ENST00000541661.5", "ENST00000539320.2")	0.0176589	6.50179	0.814095	0.416137	0.707434	-6.91718
3898	ENSG00000150991.14	ENSG00000150991	protein_coding	UBC	7316	InGen	84.5666	14	c("ENST00000536769.1", "ENST00000538617.5", "ENST00000339647.5", "ENST00000546120.2", "ENST00000541272.1", "ENST00000540351.1", "ENST00000541645.1", "ENST00000535131.1", "ENST00000544481.1", "ENST00000546271.1", "ENST00000540700.1", "ENST00000535859.1", "ENST00000536661.1", "ENST00000542416.1")	-0.0512353	9.36439	-2.07258	0.0389334	0.205318	-5.30451
113	ENSG00000265345.1	ENSG00000265345	miRNA	MIR5188	100847004	InGen	0.45243	1	ENST00000583467.1	-0.0244406	-3.62012	-0.168763	0.866079	0.951636	-5.3584
441	ENSG00000241129.3	ENSG00000241129	transcribed_processed_pseudogene	RPL22P19		InGen	0.0855375	2	c("ENST00000480427.1", "ENST00000392735.2")	-0.134175	-3.91616	-0.904962	0.3661	0.668854	-5.01721
6618	ENSG00000150990.7	ENSG00000150990	protein_coding	DHX37	57647	InGen	1.09907	6	c("ENST00000542400.5", "ENST00000308736.6", "ENST00000539298.1", "ENST00000544745.1", "ENST00000507267.2", "ENST00000543962.1")	0.0328082	3.87181	1.67155	0.0954954	0.339711	-5.52447
6648	ENSG00000184992.10	ENSG00000184992	protein_coding	BRI3BP	140707	InGen	4.4619	1	ENST00000341446.8	-0.0576482	5.90827	-2.96511	0.00323064	0.0422024	-2.86324
16094	ENSG00000081760.16	ENSG00000081760	protein_coding	AACS	65985	InGen	0.737241	12	c("ENST00000316519.10", "ENST00000418937.6", "ENST00000537477.5", "ENST00000537564.5", "ENST00000441247.6", "ENST00000316543.14", "ENST00000539251.5", "ENST00000538851.5", "ENST00000545511.5", "ENST00000536118.5", "ENST00000543665.2", "ENST00000398953.2")	-0.00711735	4.57158	-0.43415	0.664444	0.861702	-6.93903
3467	ENSG00000279233.1	ENSG00000279233	TEC			InGen	0.233185	1	ENST00000623804.1	0.112083	0.505472	2.40562	0.0166563	0.123302	-3.419
15703	ENSG00000139364.10	ENSG00000139364	protein_coding	TMEM132B	114795	InGen	5.94281	6	c("ENST00000418253.2", "ENST00000535330.1", "ENST00000299308.7", "ENST00000534945.2", "ENST00000613307.1", "ENST00000535886.2")	-0.0650147	7.51277	-3.69979	0.000250025	0.00691203	-0.61713
982	ENSG00000279462.1	ENSG00000279462	TEC			InGen	0.26523	1	ENST00000622998.1	-0.112152	-1.27911	-1.6331	0.103335	0.355048	-4.577
616	ENSG00000256001.1	ENSG00000256001	lincRNA			InGen	0.170096	2	c("ENST00000541419.1", "ENST00000535022.1")	-0.0699335	-2.36687	-0.65478	0.513034	0.777646	-5.36359
2933	ENSG00000278266.1	ENSG00000278266	lincRNA			InGen	0.222887	1	ENST00000617117.1	0.146976	0.261621	1.97775	0.0487309	0.233663	-4.25685
4947	ENSG00000181234.9	ENSG00000181234	protein_coding	TMEM132C	92293	InGen	2.22235	1	ENST00000435159.2	0.0346724	4.41322	1.01095	0.312728	0.623838	-6.49709
898	ENSG00000279180.1	ENSG00000279180	TEC			InGen	0.196354	1	ENST00000624053.1	0.188374	-1.81925	1.96337	0.0503844	0.237676	-3.97634
87	ENSG00000265635.1	ENSG00000265635	miRNA	MIR3612	100500817	InGen	0.838739	1	ENST00000579753.1	0.244111	-3.06342	1.94083	0.0530717	0.245244	-3.91418
564	ENSG00000257025.1	ENSG00000257025	sense_intronic			InGen	0.123067	1	ENST00000536216.1	0.417699	-3.12432	3.20646	0.00146598	0.0244588	-1.30016
5496	ENSG00000139370.10	ENSG00000139370	protein_coding	SLC15A4	121260	InGen	1.3801	9	c("ENST00000266771.9", "ENST00000376744.8", "ENST00000614634.1", "ENST00000545031.5", "ENST00000544112.5", "ENST00000366292.6", "ENST00000376740.8", "ENST00000539703.1", "ENST00000535272.1")	-0.00290224	3.95984	-0.147678	0.882681	0.958522	-6.91316
1565	ENSG00000279500.1	ENSG00000279500	TEC			InGen	0.563661	1	ENST00000623017.1	0.0277091	0.758498	0.721523	0.471063	0.749843	-5.96573
744	ENSG00000274695.1	ENSG00000274695	lincRNA			InGen	0.0981828	1	ENST00000611714.1	0.0436235	-2.9377	0.358021	0.72054	0.890462	-5.41577
3478	ENSG00000151948.11	ENSG00000151948	protein_coding	GLT1D1	144423	InGen	4.21206	6	c("ENST00000441390.6", "ENST00000442111.6", "ENST00000281703.10", "ENST00000539044.5", "ENST00000413816.6", "ENST00000537468.1")	0.0394258	4.82806	1.70065	0.0898864	0.327818	-5.63893
2655	ENSG00000256581.1	ENSG00000256581	unprocessed_pseudogene	NLRP9P1		InGen	0.119542	1	ENST00000540920.1	-0.0809786	-0.755039	-1.13995	0.255076	0.56514	-5.28687
7075	ENSG00000151952.15	ENSG00000151952	protein_coding	TMEM132D	121256	InGen	2.30355	2	c("ENST00000389441.8", "ENST00000422113.6")	0.0970931	5.00657	3.97566	8.50772e-05	0.00313431	0.601768
147	ENSG00000277217.1	ENSG00000277217	misc_RNA			InGen	0.277134	1	ENST00000622458.1	0.0221841	-3.84857	0.166303	0.868013	0.952402	-5.34445
739	ENSG00000256085.1	ENSG00000256085	lincRNA			InGen	0.359041	1	ENST00000539362.1	0.0979873	-1.06254	1.49054	0.136971	0.412477	-4.82162
392	ENSG00000256137.1	ENSG00000256137	lincRNA			InGen	0.340228	1	ENST00000544036.1	-0.0472905	-2.10429	-0.476836	0.633773	0.846633	-5.51894
595	ENSG00000280196.1	ENSG00000280196	TEC			InGen	0.172658	1	ENST00000622967.1	0.0951027	-2.58704	0.877431	0.380847	0.679862	-5.22054
1986	ENSG00000251536.2	ENSG00000251536	lincRNA			InGen	0.199536	1	ENST00000502221.2	-0.000113116	-0.509074	-0.00198878	0.998414	0.99957	-5.95801
11498	ENSG00000250208.6	ENSG00000250208	processed_transcript	FZD10-AS1	440119	InGen	0.0871231	4	c("ENST00000505807.6", "ENST00000509760.1", "ENST00000542000.1", "ENST00000537095.1")	-0.209071	0.638229	-2.70556	0.0071484	0.0722949	-2.69125
3282	ENSG00000111432.4	ENSG00000111432	protein_coding	FZD10	11211	InGen	0.0778613	2	c("ENST00000229030.4", "ENST00000539839.1")	-0.0392689	-1.23068	-0.485392	0.627698	0.843674	-5.65711
8536	ENSG00000060709.14	ENSG00000060709	protein_coding	RIMBP2	23504	InGen	1.94048	5	c("ENST00000261655.8", "ENST00000540658.1", "ENST00000536632.1", "ENST00000535703.5", "ENST00000544568.2")	0.0970754	5.01545	3.97766	8.43973e-05	0.00312303	0.60731
415	ENSG00000256064.1	ENSG00000256064	lincRNA			InGen	0.312499	1	ENST00000539532.1	0.173193	-2.1549	1.91705	0.056035	0.252878	-4.02763
1308	ENSG00000279146.1	ENSG00000279146	TEC			InGen	0.267437	1	ENST00000623766.1	0.0772916	-0.759104	1.04847	0.295136	0.607128	-5.3884
258	ENSG00000256725.1	ENSG00000256725	lincRNA			InGen	1.85296	2	c("ENST00000544034.1", "ENST00000541840.1")	0.0723778	-0.155214	1.28689	0.198971	0.500805	-5.23997
3723	ENSG00000111450.13	ENSG00000111450	protein_coding	STX2	2054	InGen	2.20582	4	c("ENST00000261653.10", "ENST00000392373.6", "ENST00000540889.1", "ENST00000344271.5")	-0.0164098	4.01726	-0.926571	0.35478	0.659983	-6.50307
317	ENSG00000256299.1	ENSG00000256299	lincRNA			InGen	0.769928	1	ENST00000542821.1	0.014174	-1.2061	0.199577	0.841926	0.942507	-5.77497
4825	ENSG00000132341.11	ENSG00000132341	protein_coding	RAN	5901	InGen	13.9318	12	c("ENST00000543796.5", "ENST00000448750.7", "ENST00000536606.5", "ENST00000537745.5", "ENST00000541630.5", "ENST00000477395.5", "ENST00000392369.6", "ENST00000535090.5", "ENST00000541679.7", "ENST00000464211.6", "ENST00000392367.4", "ENST00000539498.1")	0.0277926	7.04078	2.58063	0.0102634	0.0910773	-3.99678
14718	ENSG00000111452.12	ENSG00000111452	protein_coding	ADGRD1	283383	InGen	0.195909	16	c("ENST00000541143.5", "ENST00000261654.9", "ENST00000543826.5", "ENST00000542091.5", "ENST00000535015.5", "ENST00000541937.2", "ENST00000537600.2", "ENST00000544673.5", "ENST00000545900.5", "ENST00000376682.8", "ENST00000446583.6", "ENST00000335486.10", "ENST00000543617.2", "ENST00000536988.1", "ENST00000537489.5", "ENST00000540207.1")	0.0645712	2.3107	1.1699	0.242825	0.550963	-5.89884
588	ENSG00000279455.1	ENSG00000279455	TEC			InGen	0.258638	1	ENST00000624871.1	-0.0732642	-2.07749	-0.499891	0.617462	0.838867	-5.51975
617	ENSG00000256258.1	ENSG00000256258	lincRNA			InGen	0.0833994	1	ENST00000542797.1	-0.0364168	-3.57449	-0.230961	0.817478	0.933205	-5.36425
10157	ENSG00000061936.9	ENSG00000061936	protein_coding	SFSWAP	6433	InGen	2.02477	11	c("ENST00000540469.5", "ENST00000261674.8", "ENST00000538548.5", "ENST00000535399.1", "ENST00000535236.5", "ENST00000541286.5", "ENST00000542813.2", "ENST00000535202.1", "ENST00000537164.1", "ENST00000539506.5", "ENST00000537582.1")	-0.00733082	5.35738	-0.448318	0.654197	0.856173	-7.03717
4003	ENSG00000198598.6	ENSG00000198598	protein_coding	MMP17	4326	InGen	2.73913	11	c("ENST00000360564.5", "ENST00000545671.5", "ENST00000545790.5", "ENST00000535291.5", "ENST00000534865.1", "ENST00000535182.1", "ENST00000542142.1", "ENST00000537848.5", "ENST00000542648.1", "ENST00000535004.1", "ENST00000535271.1")	-0.0310272	4.34222	-0.93849	0.348632	0.655623	-6.55044
770	ENSG00000256955.2	ENSG00000256955	lincRNA			InGen	0.479763	1	ENST00000542763.2	0.050034	-0.733369	0.655059	0.512855	0.777572	-5.71421
7608	ENSG00000177169.9	ENSG00000177169	protein_coding	ULK1	8408	InGen	7.19453	7	c("ENST00000321867.5", "ENST00000537421.5", "ENST00000542313.2", "ENST00000541761.2", "ENST00000540647.5", "ENST00000544718.1", "ENST00000540568.1")	-0.0469667	6.7254	-1.57785	0.115492	0.376698	-6.02574
1740	ENSG00000279283.1	ENSG00000279283	TEC			InGen	1.11677	1	ENST00000624048.1	-0.10742	1.59466	-2.46924	0.0140106	0.110665	-3.46063
426	ENSG00000255992.1	ENSG00000255992	lincRNA			InGen	0.273656	1	ENST00000539078.1	0.0309313	-2.16242	0.344027	0.73103	0.895564	-5.532
5732	ENSG00000177192.13	ENSG00000177192	protein_coding	PUS1	80324	InGen	0.724963	11	c("ENST00000443358.6", "ENST00000376649.7", "ENST00000322060.9", "ENST00000542167.2", "ENST00000538037.5", "ENST00000544662.1", "ENST00000456665.6", "ENST00000544213.5", "ENST00000535067.5", "ENST00000537484.1", "ENST00000543754.1")	0.0004558	3.05608	0.0196289	0.98435	0.9952	-6.73144
287	ENSG00000273568.1	ENSG00000273568	sense_intronic			InGen	1.60326	1	ENST00000621809.1	-0.0552184	-0.219612	-1.02734	0.304962	0.616526	-5.50194
18705	ENSG00000183495.13	ENSG00000183495	protein_coding	EP400	57634	InGen	2.48737	9	c("ENST00000389561.6", "ENST00000332482.8", "ENST00000333577.8", "ENST00000389562.6", "ENST00000611841.1", "ENST00000330386.7", "ENST00000611739.4", "ENST00000616136.1", "ENST00000611118.1")	0.0183981	6.55123	1.65607	0.0985927	0.345814	-5.88903
136	ENSG00000208892.1	ENSG00000208892	snoRNA	SNORA49	677829	InGen	43.8458	1	ENST00000386157.1	0.0480412	3.50079	1.05651	0.291456	0.60356	-6.29111
12647	ENSG00000185684.12	ENSG00000185684	protein_coding	EP400NL		InGen	0.694186	13	c("ENST00000446190.5", "ENST00000537558.5", "ENST00000539351.5", "ENST00000454179.6", "ENST00000488030.5", "ENST00000389560.6", "ENST00000443539.6", "ENST00000392352.5", "ENST00000613241.1", "ENST00000407361.7", "ENST00000539205.5", "ENST00000332441.7", "ENST00000475841.2")	-0.0160904	4.10014	-0.458924	0.64657	0.852994	-6.84281
6365	ENSG00000185163.9	ENSG00000185163	protein_coding	DDX51	317781	InGen	1.5302	6	c("ENST00000397333.3", "ENST00000462829.2", "ENST00000541489.5", "ENST00000329073.8", "ENST00000545991.1", "ENST00000546058.1")	-0.0785902	4.3122	-2.39327	0.0172184	0.126088	-4.16037
2029	ENSG00000184967.6	ENSG00000184967	protein_coding	NOC4L	79050	InGen	1.23246	4	c("ENST00000330579.5", "ENST00000541954.1", "ENST00000535343.5", "ENST00000538784.2")	-0.0440956	2.31675	-1.51007	0.131917	0.403688	-5.43434
221	ENSG00000276693.1	ENSG00000276693	lincRNA			InGen	0.106255	1	ENST00000619983.1	0.123839	-4.61929	0.838427	0.402356	0.6974	-4.99919
1484	ENSG00000256576.2	ENSG00000256576	lincRNA		100996246	InGen	0.0706162	1	ENST00000538731.2	-0.172583	-2.68368	-1.08595	0.278237	0.59059	-4.99318
6969	ENSG00000182870.12	ENSG00000182870	protein_coding	GALNT9	50614	InGen	0.176109	10	c("ENST00000397325.6", "ENST00000411988.6", "ENST00000328957.12", "ENST00000541995.5", "ENST00000538356.1", "ENST00000542942.1", "ENST00000424720.6", "ENST00000535208.1", "ENST00000614360.1", "ENST00000540493.1")	-0.184716	0.765553	-3.31255	0.00101974	0.0189286	-1.00072
476	ENSG00000255916.1	ENSG00000255916	antisense		101928416	InGen	0.120159	1	ENST00000537720.1	-0.0523755	-3.33304	-0.403927	0.68651	0.873294	-5.33282
428	ENSG00000279113.1	ENSG00000279113	TEC			InGen	0.134153	1	ENST00000623871.1	-0.00280247	-3.34889	-0.0212434	0.983063	0.995026	-5.4037
9311	ENSG00000112787.12	ENSG00000112787	protein_coding	FBRSL1	57666	InGen	0.989567	8	c("ENST00000434748.2", "ENST00000542061.2", "ENST00000539264.5", "ENST00000543360.1", "ENST00000543453.1", "ENST00000536075.1", "ENST00000542306.5", "ENST00000537804.1")	-0.0241292	4.1222	-1.12853	0.259859	0.570135	-6.31382
4219	ENSG00000280287.1	ENSG00000280287	TEC			InGen	0.615499	1	ENST00000624087.1	-0.0251022	2.06986	-0.777336	0.437479	0.725402	-6.21977
1355	ENSG00000279700.1	ENSG00000279700	TEC			InGen	0.471966	1	ENST00000622917.1	-9.348e-05	0.137642	-0.00193909	0.998454	0.999575	-6.08781
65	ENSG00000277052.1	ENSG00000277052	miRNA	MIR6763	102465975	InGen	0.0581183	1	ENST00000612332.1	0.0399849	-5.67758	0.416125	0.67757	0.868854	-5.09386
16609	ENSG00000177084.16	ENSG00000177084	protein_coding	POLE	5426	InGen	0.334526	22	c("ENST00000541627.2", "ENST00000320574.9", "ENST00000537064.5", "ENST00000534922.5", "ENST00000535270.5", "ENST00000544692.5", "ENST00000538196.1", "ENST00000544870.5", "ENST00000441786.3", "ENST00000541213.5", "ENST00000544414.1", "ENST00000416953.2", "ENST00000434528.3", "ENST00000542362.1", "ENST00000540987.1", "ENST00000536445.5", "ENST00000503265.4", "ENST00000539215.5", "ENST00000545015.1", "ENST00000535934.2", "ENST00000539618.1", "ENST00000539357.1")	0.133016	3.35358	3.03241	0.0026048	0.0362689	-2.30523
1408	ENSG00000176894.9	ENSG00000176894	protein_coding	PXMP2	5827	InGen	0.883191	5	c("ENST00000317479.7", "ENST00000543589.5", "ENST00000539093.2", "ENST00000428960.3", "ENST00000454379.2")	-0.0307298	1.23982	-0.810953	0.417937	0.709029	-5.99087
3952	ENSG00000247077.6	ENSG00000247077	protein_coding	PGAM5	192111	InGen	2.49983	4	c("ENST00000317555.6", "ENST00000498926.6", "ENST00000543955.5", "ENST00000454808.2")	-0.0156209	4.29489	-0.875693	0.38179	0.680651	-6.60286
113	ENSG00000201469.1	ENSG00000201469	rRNA	RNA5SP379		InGen	0.195585	1	ENST00000364599.1	0.232299	-4.6262	1.61598	0.106988	0.361849	-4.30293
17517	ENSG00000176915.14	ENSG00000176915	protein_coding	ANKLE2	23141	InGen	1.43794	12	c("ENST00000357997.9", "ENST00000539605.5", "ENST00000542282.5", "ENST00000542657.5", "ENST00000542374.5", "ENST00000538766.1", "ENST00000505031.6", "ENST00000439231.6", "ENST00000538591.5", "ENST00000535036.5", "ENST00000545623.5", "ENST00000546061.1")	0.00625775	5.68845	0.355121	0.72271	0.891349	-7.1117
10550	ENSG00000090615.13	ENSG00000090615	protein_coding	GOLGA3	2802	InGen	2.9315	7	c("ENST00000204726.7", "ENST00000450791.6", "ENST00000541013.2", "ENST00000456883.6", "ENST00000537452.2", "ENST00000537317.1", "ENST00000534967.1")	-0.00926951	5.96307	-0.726403	0.468071	0.747746	-6.93714
17127	ENSG00000072609.17	ENSG00000072609	protein_coding	CHFR	55743	InGen	0.729377	24	c("ENST00000541341.5", "ENST00000266880.11", "ENST00000536843.5", "ENST00000545046.5", "ENST00000443047.6", "ENST00000450056.6", "ENST00000544268.5", "ENST00000315585.11", "ENST00000432561.6", "ENST00000544093.5", "ENST00000535527.5", "ENST00000538235.2", "ENST00000502279.2", "ENST00000511001.2", "ENST00000535897.1", "ENST00000541817.5", "ENST00000540963.1", "ENST00000540537.5", "ENST00000542714.5", "ENST00000536932.5", "ENST00000537551.5", "ENST00000535181.5", "ENST00000536196.1", "ENST00000499045.2" )	-0.00555558	4.60498	-0.342153	0.732439	0.896114	-6.97878
484	ENSG00000232888.4	ENSG00000232888	processed_pseudogene	RPS11P5		InGen	0.859405	1	ENST00000488441.2	-0.0535281	-0.358164	-0.859428	0.390685	0.687708	-5.61648
2104	ENSG00000278949.1	ENSG00000278949	TEC			InGen	0.608611	1	ENST00000623177.1	0.002996	1.25518	0.0818373	0.934822	0.97725	-6.32582
555	ENSG00000236617.2	ENSG00000236617	antisense		101928530	InGen	0.16636	1	ENST00000424075.2	-0.0522982	-2.47825	-0.481723	0.6303	0.844878	-5.42446
3263	ENSG00000250790.4	ENSG00000250790	lincRNA			InGen	0.381138	1	ENST00000503695.4	0.0417985	1.28936	1.00055	0.317726	0.628225	-5.84734
10824	ENSG00000196458.10	ENSG00000196458	protein_coding	ZNF605	100289635	InGen	1.50408	6	c("ENST00000360187.8", "ENST00000392321.3", "ENST00000331711.11", "ENST00000412621.6", "ENST00000381215.3", "ENST00000539809.1")	-0.0199363	5.01178	-1.0346	0.30156	0.613222	-6.56338
20863	ENSG00000198393.7	ENSG00000198393	protein_coding	ZNF26	7574	InGen	0.504217	7	c("ENST00000537956.1", "ENST00000545101.1", "ENST00000540238.5", "ENST00000328654.9", "ENST00000544181.5", "ENST00000534834.1", "ENST00000627376.1")	0.0117558	4.40781	0.596631	0.551134	0.801004	-6.83211
1301	ENSG00000246394.7	ENSG00000246394	lincRNA		101928597	InGen	0.0487484	2	c("ENST00000592296.5", "ENST00000443154.3")	0.00862739	-3.16995	0.0645627	0.948559	0.98334	-5.42332
9520	ENSG00000198040.10	ENSG00000198040	protein_coding	ZNF84	7637	InGen	4.26168	16	c("ENST00000392319.6", "ENST00000543758.5", "ENST00000539354.5", "ENST00000438628.6", "ENST00000540031.5", "ENST00000539098.5", "ENST00000539686.5", "ENST00000536123.5", "ENST00000327668.11", "ENST00000543310.5", "ENST00000545299.1", "ENST00000542358.1", "ENST00000441040.2", "ENST00000542874.5", "ENST00000535439.2", "ENST00000543124.1")	-0.00556078	6.36553	-0.475823	0.634493	0.846937	-7.12359
631	ENSG00000279817.1	ENSG00000279817	TEC			InGen	0.0897777	1	ENST00000624401.1	-0.0787319	-3.25654	-0.566711	0.571269	0.812087	-5.27928
5374	ENSG00000196387.9	ENSG00000196387	protein_coding	ZNF140	7699	InGen	1.21905	10	c("ENST00000355557.6", "ENST00000356456.9", "ENST00000412146.6", "ENST00000544426.5", "ENST00000440984.3", "ENST00000319849.7", "ENST00000440550.6", "ENST00000392041.8", "ENST00000536790.5", "ENST00000429434.3")	0.0310596	3.73575	1.89256	0.0592309	0.26062	-5.11012
15455	ENSG00000214029.4	ENSG00000214029	protein_coding	ZNF891	101060200	InGen	0.870087	1	ENST00000537226.2	-0.0399486	4.74961	-2.0595	0.0401764	0.208511	-4.96066
5541	ENSG00000256223.5	ENSG00000256223	protein_coding	ZNF10	7556	InGen	1.79014	10	c("ENST00000538918.5", "ENST00000540609.5", "ENST00000248211.10", "ENST00000543271.5", "ENST00000540927.5", "ENST00000536704.1", "ENST00000536877.5", "ENST00000426665.6", "ENST00000402932.2", "ENST00000537119.2")	-0.00454256	4.33911	-0.20563	0.837198	0.941431	-6.97306
14095	ENSG00000090612.20	ENSG00000090612	protein_coding	ZNF268	10795	InGen	1.08813	19	c("ENST00000416488.5", "ENST00000536435.6", "ENST00000228289.9", "ENST00000537973.5", "ENST00000546126.6", "ENST00000541211.6", "ENST00000500625.7", "ENST00000539248.6", "ENST00000542711.6", "ENST00000536899.6", "ENST00000542986.6", "ENST00000611984.4", "ENST00000541975.2", "ENST00000541009.6", "ENST00000588312.2", "ENST00000592241.5", "ENST00000585488.1", "ENST00000591951.1", "ENST00000534953.1")	-0.00751856	4.95826	-0.430275	0.667257	0.862997	-6.99798
1180	ENSG00000279730.2	ENSG00000279730	processed_pseudogene	SETD8P1		InGen	0.260379	1	ENST00000623146.2	-0.0491831	-0.715657	-0.863626	0.388377	0.686061	-5.52688
505	ENSG00000228797.2	ENSG00000228797	processed_pseudogene	FAM207BP		InGen	0.129739	1	ENST00000447172.1	-0.00054223	-3.13221	-0.00411134	0.996722	0.99892	-5.44035
740	ENSG00000227568.1	ENSG00000227568	processed_pseudogene	SNX18P26		InGen	0.0495414	1	ENST00000458433.1	-0.192586	-4.43331	-0.897953	0.36982	0.671779	-4.97028
2978	ENSG00000206192.7	ENSG00000206192	unprocessed_pseudogene	ANKRD20A9P		InGen	0.0620353	1	ENST00000457997.1	0.155225	-2.04271	0.925415	0.35538	0.660386	-5.28366
331	ENSG00000242756.2	ENSG00000242756	processed_pseudogene	RHOT1P3		InGen	2.01657	1	ENST00000436571.1	-0.0914787	0.399021	-1.92521	0.0550023	0.24953	-4.36311
665	ENSG00000227879.2	ENSG00000227879	unprocessed_pseudogene	PSPC1P1		InGen	0.311028	1	ENST00000442352.1	0.0995102	-1.44441	1.00148	0.317278	0.627661	-5.29512
514	ENSG00000232243.1	ENSG00000232243	lincRNA			InGen	0.19972	2	c("ENST00000428785.1", "ENST00000437057.1")	0.304172	-2.70172	2.38805	0.0174611	0.12731	-3.14147
2748	ENSG00000237636.2	ENSG00000237636	unprocessed_pseudogene	ANKRD26P3		InGen	0.391429	1	ENST00000454044.1	0.303827	0.86602	3.20647	0.00146593	0.0244588	-1.37396
1033	ENSG00000215349.2	ENSG00000215349	processed_pseudogene	MRPL3P1		InGen	0.167627	1	ENST00000400109.2	0.130539	-1.56774	1.65897	0.0980058	0.344475	-4.48647
1054	ENSG00000236834.1	ENSG00000236834	lincRNA	LINC00421	100287114	InGen	0.0463905	1	ENST00000413833.1	0.20297	-3.6153	1.28248	0.200514	0.5027	-4.74082
2287	ENSG00000132958.17	ENSG00000132958	protein_coding	TPTE2	93492	InGen	0.112019	6	c("ENST00000382978.5", "ENST00000255310.10", "ENST00000400230.6", "ENST00000400103.6", "ENST00000462409.5", "ENST00000390680.2")	-0.129689	-1.0441	-1.5648	0.118523	0.382285	-4.69874
518	ENSG00000232894.1	ENSG00000232894	unprocessed_pseudogene	MRPS31P2		InGen	0.060817	1	ENST00000451581.1	0.0702476	-4.12793	0.432507	0.665636	0.862269	-5.23149
4905	ENSG00000196199.13	ENSG00000196199	protein_coding	MPHOSPH8	54737	InGen	7.5623	5	c("ENST00000361479.9", "ENST00000414242.3", "ENST00000467481.1", "ENST00000449056.1", "ENST00000496525.1")	-0.00514368	6.26037	-0.392298	0.695074	0.878057	-7.15066
376	ENSG00000226352.2	ENSG00000226352	antisense			InGen	0.248159	1	ENST00000423023.2	0.0468906	-2.5035	0.42562	0.670643	0.86479	-5.46055
4817	ENSG00000121390.18	ENSG00000121390	protein_coding	PSPC1	55269	InGen	4.23041	8	c("ENST00000497722.2", "ENST00000635251.1", "ENST00000471658.5", "ENST00000492741.5", "ENST00000635562.1", "ENST00000338910.8", "ENST00000619300.4", "ENST00000427943.1")	0.0103628	5.37555	0.823619	0.41071	0.703158	-6.80466
280	ENSG00000275014.1	ENSG00000275014	misc_RNA	RN7SL166P		InGen	0.514584	1	ENST00000489872.3	0.0697465	-1.95775	0.82032	0.412585	0.704938	-5.34021
499	ENSG00000233469.1	ENSG00000233469	processed_pseudogene	ST6GALNAC4P1		InGen	0.3533	1	ENST00000435385.1	-0.0147547	-1.74821	-0.194084	0.846221	0.944032	-5.65388
3713	ENSG00000132950.18	ENSG00000132950	protein_coding	ZMYM5	9205	InGen	2.25704	8	c("ENST00000382909.5", "ENST00000535942.5", "ENST00000337963.8", "ENST00000502168.6", "ENST00000382907.8", "ENST00000382905.8", "ENST00000467542.5", "ENST00000495534.1")	0.0264333	4.06147	1.26916	0.205216	0.508641	-6.14399
1191	ENSG00000275964.1	ENSG00000275964	lincRNA			InGen	0.381389	1	ENST00000620617.1	0.0395705	-0.259197	0.633525	0.526799	0.785643	-5.79792
13618	ENSG00000121741.16	ENSG00000121741	protein_coding	ZMYM2	7750	InGen	7.40559	11	c("ENST00000610343.4", "ENST00000382881.7", "ENST00000382874.6", "ENST00000382871.3", "ENST00000620447.1", "ENST00000382883.7", "ENST00000468677.5", "ENST00000382870.7", "ENST00000494061.6", "ENST00000490152.1", "ENST00000490422.1")	0.021467	7.67879	2.21323	0.0275183	0.16747	-4.90756
1513	ENSG00000279951.1	ENSG00000279951	TEC			InGen	0.236788	1	ENST00000623873.1	0.0981627	-0.556438	1.46124	0.144837	0.423872	-4.93998
5211	ENSG00000121743.3	ENSG00000121743	protein_coding	GJA3	2700	InGen	0.110394	1	ENST00000241125.3	0.0676921	0.144463	1.02581	0.305681	0.617301	-5.59272
2427	ENSG00000165474.5	ENSG00000165474	protein_coding	GJB2	2706	InGen	0.205266	2	c("ENST00000382848.4", "ENST00000382844.1")	-0.184253	-0.28586	-2.03105	0.0429959	0.216421	-4.03471
2646	ENSG00000121742.16	ENSG00000121742	protein_coding	GJB6	10804	InGen	7.47976	5	c("ENST00000241124.10", "ENST00000400066.7", "ENST00000400065.7", "ENST00000356192.6", "ENST00000636852.1")	-0.134392	5.15007	-2.38574	0.0175693	0.127841	-4.29047
2196	ENSG00000165475.13	ENSG00000165475	protein_coding	CRYL1	51084	InGen	10.09	3	c("ENST00000298248.11", "ENST00000382812.5", "ENST00000480748.2")	-0.0706567	5.47962	-3.06639	0.002333	0.0334642	-2.52266
69	ENSG00000263978.1	ENSG00000263978	miRNA	MIR4499	100616304	InGen	0.604053	1	ENST00000584834.1	-0.00537691	-3.77175	-0.0386528	0.969189	0.990303	-5.35584
787	ENSG00000277020.4	ENSG00000277020	antisense			InGen	0.358202	2	c("ENST00000615483.4", "ENST00000618162.1")	-0.016267	-0.856001	-0.24263	0.808432	0.929423	-5.81651
6111	ENSG00000032742.17	ENSG00000032742	protein_coding	IFT88	8100	InGen	2.51682	7	c("ENST00000351808.9", "ENST00000319980.10", "ENST00000389373.3", "ENST00000537103.2", "ENST00000461115.5", "ENST00000482172.5", "ENST00000470695.1")	-0.0684667	4.98473	-3.5807	0.000390451	0.00947699	-0.818442
864	ENSG00000238286.1	ENSG00000238286	processed_pseudogene	SLC35E1P1		InGen	0.665262	1	ENST00000419313.1	-0.119401	0.138323	-2.08187	0.0380708	0.202335	-4.02215
178	ENSG00000222726.1	ENSG00000222726	snRNA	RNU2-7P		InGen	0.679927	1	ENST00000410794.1	-0.241939	-2.14811	-2.41152	0.0163937	0.121895	-3.09525
4412	ENSG00000278291.1	ENSG00000278291	antisense			InGen	3.04257	1	ENST00000610494.1	-0.0448167	4.752	-1.70362	0.0893278	0.326608	-5.61675
3327	ENSG00000172458.4	ENSG00000172458	protein_coding	IL17D	53342	InGen	5.2095	3	c("ENST00000498088.1", "ENST00000304920.3", "ENST00000468605.1")	-0.0230732	5.10439	-0.950842	0.342333	0.650102	-6.65243
1716	ENSG00000279135.1	ENSG00000279135	TEC			InGen	0.345924	1	ENST00000625156.1	-0.0522499	0.0430025	-1.09006	0.276425	0.588539	-5.49263
1339	ENSG00000150456.10	ENSG00000150456	protein_coding	EEF1AKMT1	221143	InGen	1.83703	3	c("ENST00000382758.5", "ENST00000382754.4", "ENST00000460374.1")	-0.0377375	2.30175	-1.44738	0.148675	0.430063	-5.52228
713	ENSG00000233524.1	ENSG00000233524	processed_pseudogene	RANP8		InGen	0.13007	1	ENST00000444720.1	-0.132778	-2.65398	-1.18619	0.236341	0.544171	-4.91474
500	ENSG00000275485.1	ENSG00000275485	sense_intronic			InGen	0.22771	1	ENST00000619006.1	0.0669514	-2.26255	0.665041	0.506457	0.773712	-5.38532
10500	ENSG00000132953.16	ENSG00000132953	protein_coding	XPO4	64328	InGen	2.19437	4	c("ENST00000255305.10", "ENST00000400602.2", "ENST00000490513.1", "ENST00000465018.1")	0.0197391	5.55095	1.38712	0.166276	0.457336	-6.20577
886	ENSG00000213621.3	ENSG00000213621	processed_pseudogene	RPSAP54		InGen	0.17068	1	ENST00000454001.1	0.0499701	-1.9432	0.453915	0.650168	0.854334	-5.53524
5578	ENSG00000150457.8	ENSG00000150457	protein_coding	LATS2	26524	InGen	0.613125	2	c("ENST00000382592.4", "ENST00000472754.1")	-0.0277052	2.62279	-0.863436	0.388481	0.686065	-6.25842
139	ENSG00000201821.1	ENSG00000201821	snRNA	RNU4-9P		InGen	0.137919	1	ENST00000364951.1	-0.0178827	-4.73567	-0.122765	0.902363	0.965146	-5.22649
72	ENSG00000252128.1	ENSG00000252128	snoRNA			InGen	0.321367	1	ENST00000516319.1	-0.0649267	-4.51076	-0.404889	0.685803	0.873145	-5.19817
3396	ENSG00000150459.12	ENSG00000150459	protein_coding	SAP18	10284	InGen	15.6317	8	c("ENST00000382533.8", "ENST00000621421.4", "ENST00000607003.5", "ENST00000485646.1", "ENST00000492245.5", "ENST00000450573.5", "ENST00000467636.1", "ENST00000471009.1")	-0.0134745	6.73553	-0.911773	0.362508	0.666046	-6.84957
3048	ENSG00000165480.15	ENSG00000165480	protein_coding	SKA3	221150	InGen	0.181448	7	c("ENST00000400018.7", "ENST00000298260.8", "ENST00000314759.5", "ENST00000462482.1", "ENST00000465471.5", "ENST00000536239.1", "ENST00000475251.1")	-0.0146405	0.063152	-0.29014	0.771879	0.913233	-6.01289
2246	ENSG00000173141.4	ENSG00000173141	protein_coding	MRPL57	78988	InGen	4.12543	1	ENST00000309594.4	0.00537352	4.19545	0.273336	0.784754	0.919958	-6.92784
195	ENSG00000277077.1	ENSG00000277077	unprocessed_pseudogene			InGen	0.869451	1	ENST00000616818.1	0.0978538	-1.63445	1.16511	0.244759	0.552888	-5.08776
617	ENSG00000233325.3	ENSG00000233325	transcribed_unprocessed_pseudogene	MIPEPP3		InGen	1.22376	2	c("ENST00000424756.1", "ENST00000412105.1")	0.0439466	0.586472	1.05731	0.29109	0.602933	-5.63466
1859	ENSG00000224429.7	ENSG00000224429	lincRNA	LINC00539		InGen	0.150501	4	c("ENST00000434601.7", "ENST00000608957.5", "ENST00000423575.5", "ENST00000411525.1")	0.0822601	-1.03838	0.846506	0.397841	0.693324	-5.50129
1711	ENSG00000215571.5	ENSG00000215571	processed_pseudogene	GRK6P1		InGen	0.200266	1	ENST00000400595.3	0.00366251	-0.660361	0.048201	0.961583	0.988014	-5.89337
110	ENSG00000222747.1	ENSG00000222747	rRNA	RNA5SP25		InGen	0.184178	1	ENST00000410815.1	0.000397395	-4.6386	0.00255564	0.997962	0.999484	-5.25556
5574	ENSG00000180776.15	ENSG00000180776	protein_coding	ZDHHC20	253832	InGen	8.42171	10	c("ENST00000382466.7", "ENST00000542645.5", "ENST00000626464.2", "ENST00000400590.7", "ENST00000464055.5", "ENST00000320220.13", "ENST00000477811.5", "ENST00000494731.5", "ENST00000415724.2", "ENST00000484277.1")	-0.0770831	6.51368	-2.0764	0.038577	0.204004	-5.10852
440	ENSG00000236953.1	ENSG00000236953	sense_intronic	ZDHHC20-IT1		InGen	0.264516	1	ENST00000417513.1	-0.0810575	-2.32148	-0.76167	0.446763	0.732054	-5.32545
3645	ENSG00000165487.13	ENSG00000165487	protein_coding	MICU2	221154	InGen	4.19733	8	c("ENST00000479790.2", "ENST00000382374.8", "ENST00000460488.5", "ENST00000478700.1", "ENST00000480341.5", "ENST00000476895.5", "ENST00000469058.1", "ENST00000468222.2")	-0.0104739	4.94909	-0.63107	0.528401	0.786646	-6.88929
107	ENSG00000207518.1	ENSG00000207518	snRNA	RNU6-59P		InGen	0.288111	1	ENST00000384787.1	-0.166636	-4.1074	-1.11204	0.266874	0.577762	-4.83419
603	ENSG00000226525.5	ENSG00000226525	processed_pseudogene	RPS7P10		InGen	0.83141	1	ENST00000464254.1	0.0829081	-0.0647439	1.76231	0.0788781	0.305635	-4.58037
4539	ENSG00000102678.6	ENSG00000102678	protein_coding	FGF9	2254	InGen	0.80113	3	c("ENST00000382353.5", "ENST00000461657.1", "ENST00000478546.1")	0.128388	2.75429	3.70659	0.000243662	0.00678213	-0.0368856
552	ENSG00000232187.1	ENSG00000232187	processed_pseudogene	FTH1P7		InGen	8.14944	1	ENST00000450676.1	-0.0660137	3.11014	-1.9248	0.0550539	0.249663	-4.90841
1177	ENSG00000262619.1	ENSG00000262619	lincRNA	LINC00621		InGen	0.308919	1	ENST00000577004.1	0.102273	-0.563215	1.78188	0.0756242	0.298	-4.45872
873	ENSG00000234685.1	ENSG00000234685	processed_pseudogene	NUS1P2		InGen	0.127932	1	ENST00000417358.1	0.160352	-2.47511	1.4398	0.150807	0.433898	-4.6642
585	ENSG00000262198.1	ENSG00000262198	lincRNA			InGen	0.0675368	1	ENST00000575845.1	0.0526372	-3.95473	0.343675	0.731295	0.89565	-5.28809
15565	ENSG00000151835.14	ENSG00000151835	protein_coding	SACS	26278	InGen	14.8803	5	c("ENST00000402364.1", "ENST00000382292.7", "ENST00000455470.5", "ENST00000423156.1", "ENST00000476776.1")	0.0998419	8.83201	4.61922	5.39771e-06	0.000375601	2.93762
3266	ENSG00000232977.6	ENSG00000232977	lincRNA	LINC00327	100506697	InGen	0.179081	3	c("ENST00000575689.4", "ENST00000576696.2", "ENST00000443778.2")	0.0437239	0.195795	0.856568	0.392262	0.688658	-5.74499
5113	ENSG00000127863.15	ENSG00000127863	protein_coding	TNFRSF19	55504	InGen	0.516722	5	c("ENST00000248484.8", "ENST00000403372.6", "ENST00000464735.1", "ENST00000382258.8", "ENST00000382263.3")	0.0286042	2.2872	0.692547	0.489047	0.762391	-6.31433
3407	ENSG00000027001.9	ENSG00000027001	protein_coding	MIPEP	4285	InGen	1.68512	5	c("ENST00000464194.3", "ENST00000433710.2", "ENST00000382172.3", "ENST00000494139.1", "ENST00000469167.1")	-0.0150793	3.54084	-0.693177	0.488652	0.762016	-6.59527
171	ENSG00000232102.1	ENSG00000232102	processed_pseudogene	MTCO3P2		InGen	0.31982	1	ENST00000457365.1	-0.133711	-3.38542	-1.03574	0.301029	0.612491	-4.97581
1200	ENSG00000205861.11	ENSG00000205861	antisense	C1QTNF9B-AS1		InGen	0.216584	3	c("ENST00000382133.8", "ENST00000435039.3", "ENST00000417034.1")	-0.0945107	-1.004	-0.974801	0.330323	0.639965	-5.3789
9948	ENSG00000182957.15	ENSG00000182957	protein_coding	SPATA13	221178	InGen	4.28792	12	c("ENST00000424834.6", "ENST00000382108.7", "ENST00000466831.2", "ENST00000382095.8", "ENST00000474317.1", "ENST00000434675.5", "ENST00000494772.5", "ENST00000343003.10", "ENST00000399949.6", "ENST00000409126.5", "ENST00000454083.1", "ENST00000488060.1")	0.00379143	6.45375	0.187879	0.851079	0.946046	-7.22765
1721	ENSG00000228741.2	ENSG00000228741	lincRNA		221178	InGen	0.368996	1	ENST00000439928.2	0.11131	0.232604	1.87697	0.061343	0.265773	-4.43355
89	ENSG00000252695.1	ENSG00000252695	miRNA	MIR2276	100313842	InGen	0.429925	1	ENST00000516886.1	0.0402538	-3.81463	0.280969	0.778898	0.916933	-5.31394
1893	ENSG00000240654.6	ENSG00000240654	protein_coding	C1QTNF9	338872	InGen	0.0816154	2	c("ENST00000382071.6", "ENST00000332018.4")	0.102902	-1.74683	1.12785	0.260146	0.570481	-5.11616
6080	ENSG00000102699.5	ENSG00000102699	protein_coding	PARP4	143	InGen	2.73537	3	c("ENST00000381989.3", "ENST00000484989.1", "ENST00000480576.1")	-0.0481637	5.01905	-2.0126	0.044913	0.222478	-5.08797
5634	ENSG00000132972.18	ENSG00000132972	protein_coding	RNF17	56163	InGen	0.0524912	5	c("ENST00000255324.9", "ENST00000255326.4", "ENST00000255325.6", "ENST00000418120.5", "ENST00000339524.3")	-0.130229	-1.83263	-0.549044	0.583321	0.818359	-5.51026
5812	ENSG00000151849.14	ENSG00000151849	protein_coding	CENPJ	55835	InGen	1.15468	6	c("ENST00000616936.4", "ENST00000381884.8", "ENST00000545981.5", "ENST00000471870.1", "ENST00000493190.1", "ENST00000418179.1")	-0.0679068	3.6609	-2.0378	0.0423118	0.214339	-4.80874
1709	ENSG00000253771.5	ENSG00000253771	transcribed_unprocessed_pseudogene	TPTE2P1		InGen	1.04593	4	c("ENST00000434100.5", "ENST00000429698.1", "ENST00000435256.1", "ENST00000381871.3")	-0.0444055	1.73447	-0.651167	0.51536	0.779516	-6.22219
138	ENSG00000276958.1	ENSG00000276958	unprocessed_pseudogene			InGen	0.0953923	1	ENST00000615276.1	-0.034381	-4.96792	-0.233369	0.81561	0.932474	-5.19365
3387	ENSG00000151846.8	ENSG00000151846	protein_coding	PABPC3	5042	InGen	0.125185	1	ENST00000281589.4	0.0330946	-0.234263	0.537741	0.591094	0.823593	-5.85197
10605	ENSG00000165566.12	ENSG00000165566	protein_coding	AMER2	219287	InGen	21.0119	2	c("ENST00000357816.2", "ENST00000515384.1")	-0.0933085	8.80065	-3.62914	0.000326177	0.00835353	-0.945484
1147	ENSG00000234056.1	ENSG00000234056	lincRNA	LINC00463	101928922	InGen	0.858859	1	ENST00000413501.1	-0.0879601	0.873056	-0.92803	0.354023	0.659227	-5.82429
302	ENSG00000225105.2	ENSG00000225105	lincRNA	LINC01076		InGen	0.0649514	1	ENST00000435725.2	0.114614	-4.59325	0.741289	0.459009	0.740841	-5.05478
5779	ENSG00000139505.11	ENSG00000139505	protein_coding	MTMR6	9107	InGen	7.40669	2	c("ENST00000381801.5", "ENST00000482345.1")	0.0319805	6.40194	2.30023	0.0220155	0.147096	-4.6205
1315	ENSG00000260509.2	ENSG00000260509	lincRNA			InGen	0.130108	1	ENST00000568856.2	-0.0131183	-1.57828	-0.141157	0.887826	0.95985	-5.67758
10422	ENSG00000139496.15	ENSG00000139496	protein_coding	NUP58	9818	InGen	2.93731	14	c("ENST00000381736.7", "ENST00000481980.1", "ENST00000480187.5", "ENST00000460326.5", "ENST00000465068.5", "ENST00000490231.5", "ENST00000463407.5", "ENST00000466694.5", "ENST00000381718.7", "ENST00000495460.1", "ENST00000381747.7", "ENST00000394327.2", "ENST00000476553.1", "ENST00000477876.1")	0.0174068	5.94426	1.24455	0.214118	0.5193	-6.43009
357	ENSG00000234152.1	ENSG00000234152	processed_pseudogene	TCEB2P1		InGen	0.177599	1	ENST00000447693.1	-0.127427	-3.32659	-0.96456	0.335423	0.644245	-5.04798
10415	ENSG00000132932.16	ENSG00000132932	protein_coding	ATP8A2	51761	InGen	4.24319	5	c("ENST00000381655.6", "ENST00000381648.7", "ENST00000281620.10", "ENST00000255283.9", "ENST00000491840.1")	0.0648133	6.42117	3.32149	0.000988582	0.0185799	-1.82461
107	ENSG00000199767.1	ENSG00000199767	snRNA	RNU6-78P		InGen	0.152745	1	ENST00000362897.1	0.200486	-4.77797	1.44131	0.150379	0.433015	-4.49259
289	ENSG00000242381.3	ENSG00000242381	misc_RNA	RN7SL741P		InGen	0.217599	1	ENST00000482473.3	-0.372591	-3.3048	-2.82566	0.00498558	0.0569866	-2.23531
2860	ENSG00000180730.4	ENSG00000180730	protein_coding	SHISA2	387914	InGen	1.03875	1	ENST00000319420.3	0.146312	2.44503	2.08092	0.038159	0.202696	-4.48483
4621	ENSG00000127870.16	ENSG00000127870	protein_coding	RNF6	6049	InGen	8.49465	7	c("ENST00000468480.5", "ENST00000346166.7", "ENST00000381588.8", "ENST00000381570.7", "ENST00000498039.5", "ENST00000476347.1", "ENST00000474280.1")	0.0383158	6.27579	2.44989	0.0147729	0.11453	-4.25982
464	ENSG00000277368.1	ENSG00000277368	antisense			InGen	0.102016	1	ENST00000621997.1	0.0424298	-3.55955	0.300134	0.764251	0.909707	-5.34342
3538	ENSG00000132964.11	ENSG00000132964	protein_coding	CDK8	1024	InGen	3.12774	6	c("ENST00000536792.5", "ENST00000381527.7", "ENST00000465820.6", "ENST00000477277.5", "ENST00000625988.1", "ENST00000480323.1")	0.04597	4.45201	2.70245	0.00721426	0.0726731	-3.41891
5162	ENSG00000132970.12	ENSG00000132970	protein_coding	WASF3	10810	InGen	17.93	3	c("ENST00000361042.8", "ENST00000335327.5", "ENST00000496788.1")	-0.0301609	7.52886	-1.58133	0.114694	0.375081	-6.078
790	ENSG00000234031.1	ENSG00000234031	processed_pseudogene	RPS3AP44		InGen	0.26122	1	ENST00000425466.1	0.0336834	-1.38966	0.439536	0.660541	0.859415	-5.65662
5298	ENSG00000132975.7	ENSG00000132975	protein_coding	GPR12	2835	InGen	6.50115	2	c("ENST00000405846.4", "ENST00000381436.2")	0.0180684	6.0088	0.436793	0.662528	0.860758	-7.11266
5195	ENSG00000152484.13	ENSG00000152484	protein_coding	USP12	219333	InGen	7.84251	3	c("ENST00000282344.10", "ENST00000612674.1", "ENST00000620323.1")	0.0050194	6.34579	0.345945	0.729589	0.894857	-7.17432
279	ENSG00000230641.1	ENSG00000230641	antisense	USP12-AS2		InGen	0.327252	1	ENST00000452222.1	0.291211	-2.50137	2.55382	0.0110726	0.0956984	-2.79316
1098	ENSG00000275294.4	ENSG00000275294	lincRNA			InGen	0.331179	2	c("ENST00000610335.4", "ENST00000620494.1")	0.0562401	-0.531414	0.878703	0.380158	0.679369	-5.57179
420	ENSG00000234772.1	ENSG00000234772	antisense	LINC00412		InGen	0.521262	1	ENST00000444744.1	0.034142	-1.30238	0.446344	0.655621	0.856607	-5.67567
2249	ENSG00000122026.10	ENSG00000122026	protein_coding	RPL21	6144	InGen	20.4485	10	c("ENST00000311549.10", "ENST00000473558.5", "ENST00000461690.5", "ENST00000272274.8", "ENST00000319826.8", "ENST00000326092.8", "ENST00000493317.1", "ENST00000466550.1", "ENST00000483765.5", "ENST00000485756.1")	0.0380155	6.48069	2.51786	0.0122469	0.101931	-4.10941
1624	ENSG00000122035.6	ENSG00000122035	protein_coding	RASL11A	387496	InGen	1.53825	3	c("ENST00000241463.4", "ENST00000475647.1", "ENST00000480803.1")	-0.0380128	2.31672	-0.879069	0.379959	0.679171	-6.18611
3001	ENSG00000122034.13	ENSG00000122034	protein_coding	GTF3A	2971	InGen	6.60537	8	c("ENST00000381140.8", "ENST00000435781.5", "ENST00000419181.5", "ENST00000438571.5", "ENST00000466776.5", "ENST00000470606.5", "ENST00000493903.1", "ENST00000482655.2")	0.0498625	5.30032	3.12721	0.0019107	0.0291666	-2.32466
1603	ENSG00000122033.14	ENSG00000122033	protein_coding	MTIF3	219402	InGen	5.54131	12	c("ENST00000381116.5", "ENST00000381120.7", "ENST00000405591.3", "ENST00000461838.5", "ENST00000460973.5", "ENST00000471771.5", "ENST00000493719.5", "ENST00000485650.5", "ENST00000485959.5", "ENST00000484342.2", "ENST00000483903.1", "ENST00000464753.1")	-0.0338132	4.17036	-1.75825	0.0795681	0.306986	-5.42724
4627	ENSG00000139517.7	ENSG00000139517	protein_coding	LNX2	222484	InGen	1.05194	1	ENST00000316334.4	0.0326166	3.26004	1.59489	0.111627	0.369902	-5.52365
11210	ENSG00000186184.16	ENSG00000186184	protein_coding	POLR1D	51082	InGen	0.999437	22	c("ENST00000626929.1", "ENST00000627604.1", "ENST00000626064.1", "ENST00000637180.1", "ENST00000621089.2", "ENST00000637389.1", "ENST00000302979.4", "ENST00000399697.7", "ENST00000489647.4", "ENST00000630983.1", "ENST00000636817.1", "ENST00000465887.2", "ENST00000637071.1", "ENST00000636226.1", "ENST00000399696.3", "ENST00000636618.1", "ENST00000472179.2", "ENST00000636411.1", "ENST00000636952.1", "ENST00000636679.1", "ENST00000630281.1", "ENST00000636117.1")	0.0409841	4.49468	2.51691	0.0122796	0.10208	-3.89971
385	ENSG00000180389.6	ENSG00000180389	protein_coding	ATP5EP2		InGen	0.164522	1	ENST00000381026.3	-0.0942122	-3.11609	-0.834953	0.404306	0.698913	-5.1516
4159	ENSG00000122025.14	ENSG00000122025	protein_coding	FLT3	2322	InGen	0.0884367	3	c("ENST00000241453.11", "ENST00000380987.2", "ENST00000469894.1")	-0.0110354	-0.703842	-0.141889	0.887248	0.959847	-5.878
1351	ENSG00000261485.1	ENSG00000261485	antisense	PAN3-AS1		InGen	0.684657	1	ENST00000563843.1	0.0575699	0.868833	1.47958	0.139874	0.416346	-5.17998
6352	ENSG00000152520.13	ENSG00000152520	protein_coding	PAN3	255967	InGen	2.94997	4	c("ENST00000503791.5", "ENST00000380958.7", "ENST00000399613.1", "ENST00000483842.1")	0.00514787	5.23746	0.40596	0.685017	0.872645	-7.04406
1385	ENSG00000232587.1	ENSG00000232587	processed_pseudogene	EEF1A1P3		InGen	0.548817	1	ENST00000417549.1	0.0349741	0.49184	0.825602	0.409585	0.702209	-5.84031
107	ENSG00000200840.1	ENSG00000200840	snRNA	RNU6-82P		InGen	1.00773	1	ENST00000363970.1	0.00751311	-2.32692	0.0765149	0.939053	0.979424	-5.56913
12550	ENSG00000102755.10	ENSG00000102755	protein_coding	FLT1	2321	InGen	4.224	8	c("ENST00000282397.8", "ENST00000617835.4", "ENST00000615611.4", "ENST00000543394.2", "ENST00000540678.2", "ENST00000541932.5", "ENST00000615840.4", "ENST00000539099.1")	-0.0736918	6.44523	-1.64583	0.100684	0.350137	-5.89759
1635	ENSG00000279393.1	ENSG00000279393	TEC			InGen	0.0653588	1	ENST00000623899.1	-0.0863395	-2.66408	-0.644887	0.519418	0.781262	-5.33741
1220	ENSG00000235472.1	ENSG00000235472	processed_pseudogene	EIF4A1P7		InGen	0.101219	1	ENST00000421800.1	-0.0428338	-2.16286	-0.428143	0.668807	0.863748	-5.51622
1428	ENSG00000132963.7	ENSG00000132963	protein_coding	POMP	51371	InGen	14.5389	2	c("ENST00000380842.4", "ENST00000460403.1")	0.00416064	5.34563	0.308636	0.75778	0.907579	-7.08546
3776	ENSG00000139508.14	ENSG00000139508	protein_coding	SLC46A3	283537	InGen	1.43277	3	c("ENST00000475385.1", "ENST00000266943.10", "ENST00000380814.4")	0.0216945	3.44665	1.06483	0.287676	0.599542	-6.25621
106	ENSG00000202237.1	ENSG00000202237	snRNA	RNU6-53P		InGen	0.0947093	1	ENST00000365367.1	0.0489198	-5.21473	0.362445	0.717236	0.889084	-5.14548
1499	ENSG00000233588.1	ENSG00000233588	processed_pseudogene	CYP51A1P2		InGen	0.140486	1	ENST00000419457.1	-0.0603268	-1.35835	-0.782526	0.434428	0.723251	-5.46807
8445	ENSG00000132938.19	ENSG00000132938	protein_coding	MTUS2	23281	InGen	2.04833	6	c("ENST00000612955.4", "ENST00000255289.5", "ENST00000380808.6", "ENST00000542829.1", "ENST00000400542.3", "ENST00000467990.1")	-0.078285	5.08271	-2.763	0.00602595	0.0649425	-3.34022
1008	ENSG00000223460.1	ENSG00000223460	processed_pseudogene	GAPDHP69		InGen	0.173983	1	ENST00000425504.1	-0.132322	-1.87147	-1.39105	0.165082	0.455705	-4.82737
7692	ENSG00000139514.12	ENSG00000139514	protein_coding	SLC7A1	6541	InGen	3.13642	3	c("ENST00000380752.9", "ENST00000473577.1", "ENST00000450494.1")	-0.0504963	5.4694	-2.05055	0.041046	0.210847	-5.06519
4384	ENSG00000122042.9	ENSG00000122042	protein_coding	UBL3	5412	InGen	27.4146	1	ENST00000380680.4	0.0762601	7.91142	5.11962	5.03214e-07	5.88389e-05	5.27255
1502	ENSG00000122043.10	ENSG00000122043	lincRNA	LINC00544		InGen	0.0596515	2	c("ENST00000400540.5", "ENST00000481738.1")	0.318091	-2.6383	2.55186	0.0111338	0.0960549	-2.79709
6852	ENSG00000232117.1	ENSG00000232117	lincRNA	LINC00384		InGen	0.0492446	1	ENST00000437721.1	-0.0368715	-0.695667	-0.549277	0.583161	0.818295	-5.75231
439	ENSG00000279499.1	ENSG00000279499	TEC			InGen	0.970182	1	ENST00000623049.1	0.0927925	-0.255393	1.85191	0.0648699	0.273454	-4.39719
8105	ENSG00000102781.13	ENSG00000102781	protein_coding	KATNAL1	84056	InGen	4.97466	5	c("ENST00000380615.7", "ENST00000380617.7", "ENST00000480854.1", "ENST00000414289.5", "ENST00000441394.1")	0.0322669	6.34292	1.8002	0.0726793	0.29135	-5.6256
430	ENSG00000236463.1	ENSG00000236463	lincRNA	LINC00427		InGen	0.0489794	1	ENST00000412722.1	-0.0321627	-4.55955	-0.20955	0.83414	0.940685	-5.25002
3972	ENSG00000238121.5	ENSG00000238121	lincRNA	LINC00426	100188949	InGen	0.1657	9	c("ENST00000447147.5", "ENST00000420210.5", "ENST00000417079.5", "ENST00000429808.5", "ENST00000420219.5", "ENST00000450327.5", "ENST00000452659.5", "ENST00000444319.1", "ENST00000416261.1")	0.131483	0.350334	2.25553	0.0247093	0.156553	-3.72656
2496	ENSG00000279149.1	ENSG00000279149	TEC			InGen	0.0826625	1	ENST00000623911.1	-0.0522799	-1.4329	-0.582378	0.560682	0.806751	-5.58785
448	ENSG00000225039.1	ENSG00000225039	lincRNA	LINC01058		InGen	0.0923654	1	ENST00000420694.1	-0.0339587	-3.76566	-0.23743	0.81246	0.930927	-5.33165
7723	ENSG00000189403.14	ENSG00000189403	protein_coding	HMGB1	3146	InGen	13.1289	8	c("ENST00000341423.9", "ENST00000405805.5", "ENST00000339872.8", "ENST00000399489.5", "ENST00000399494.5", "ENST00000326004.4", "ENST00000490788.1", "ENST00000468384.1")	0.0170561	7.65042	0.909474	0.363718	0.667159	-6.92017
1814	ENSG00000213411.2	ENSG00000213411	processed_pseudogene	RBM22P2		InGen	0.483714	1	ENST00000393978.2	0.0796734	0.29627	1.34088	0.180817	0.476996	-5.28559
1255	ENSG00000232489.1	ENSG00000232489	processed_pseudogene	MFAP1P1		InGen	0.548484	1	ENST00000442257.1	0.0237269	-0.0829848	0.349925	0.726603	0.893563	-6.00141
5125	ENSG00000132952.11	ENSG00000132952	protein_coding	USPL1	10208	InGen	2.69302	3	c("ENST00000465952.5", "ENST00000255304.8", "ENST00000614860.1")	0.00568144	4.77075	0.206029	0.836886	0.941431	-7.04035
1715	ENSG00000132965.9	ENSG00000132965	protein_coding	ALOX5AP	241	InGen	1.03081	3	c("ENST00000617770.4", "ENST00000380490.4", "ENST00000479597.1")	-0.066612	1.53036	-1.13858	0.255646	0.565807	-5.78828
906	ENSG00000237879.1	ENSG00000237879	lincRNA	LINC00398	100874158	InGen	0.331822	1	ENST00000414407.1	0.0515127	-0.753811	0.709871	0.478251	0.755311	-5.66035
2374	ENSG00000102802.9	ENSG00000102802	protein_coding	MEDAG	84935	InGen	0.0825098	2	c("ENST00000380482.8", "ENST00000428944.1")	0.30069	-1.81656	2.96805	0.00320068	0.0419262	-1.82078
1660	ENSG00000175664.9	ENSG00000175664	protein_coding	TEX26	122046	InGen	0.676686	4	c("ENST00000479195.1", "ENST00000380473.7", "ENST00000531960.1", "ENST00000530916.1")	0.0482616	0.9964	0.676059	0.499444	0.769632	-6.03937
8390	ENSG00000120694.19	ENSG00000120694	protein_coding	HSPH1	10808	InGen	23.0923	9	c("ENST00000445273.6", "ENST00000320027.9", "ENST00000435381.5", "ENST00000630972.2", "ENST00000380405.7", "ENST00000602786.5", "ENST00000626866.2", "ENST00000469538.2", "ENST00000629751.1")	-0.0105875	8.47848	-0.285954	0.77508	0.914712	-7.34681
4566	ENSG00000187676.7	ENSG00000187676	protein_coding	B3GLCT	145173	InGen	6.73661	2	c("ENST00000343307.4", "ENST00000461652.2")	0.0390739	5.91181	1.54251	0.123841	0.391182	-6.01414
950	ENSG00000229427.1	ENSG00000229427	processed_pseudogene	ANKRD26P4		InGen	0.985496	1	ENST00000455755.1	-0.0453965	0.756879	-0.973989	0.330726	0.64027	-5.77638
3645	ENSG00000229715.4	ENSG00000229715	transcribed_unprocessed_pseudogene	EEF1DP3		InGen	0.39214	3	c("ENST00000428783.1", "ENST00000490410.1", "ENST00000566025.1")	-0.143668	1.42826	-3.93432	0.000100399	0.00358946	1.01058
282	ENSG00000278732.1	ENSG00000278732	misc_RNA			InGen	0.159116	1	ENST00000622073.1	-0.10311	-3.7064	-0.764507	0.445074	0.730498	-5.13299
149	ENSG00000235822.1	ENSG00000235822	lincRNA	LINC01073		InGen	0.800149	1	ENST00000441659.1	-0.281665	-2.29963	-2.78913	0.00557039	0.0617898	-2.26557
1115	ENSG00000237637.1	ENSG00000237637	antisense	FRY-AS1		InGen	0.213085	1	ENST00000428419.1	0.155144	-1.12426	2.30809	0.0215692	0.145203	-3.39291
18452	ENSG00000073910.19	ENSG00000073910	protein_coding	FRY	10129	InGen	5.40036	8	c("ENST00000380250.7", "ENST00000542859.5", "ENST00000463566.1", "ENST00000436046.1", "ENST00000602645.1", "ENST00000477712.2", "ENST00000380217.1", "ENST00000418076.1")	-0.0116903	7.6281	-0.661467	0.508743	0.775095	-7.11533
12273	ENSG00000139618.14	ENSG00000139618	protein_coding	BRCA2	675	InGen	0.0537959	7	c("ENST00000380152.7", "ENST00000544455.5", "ENST00000530893.6", "ENST00000614259.1", "ENST00000528762.1", "ENST00000470094.1", "ENST00000533776.1")	-0.0556959	0.195294	-0.983011	0.326272	0.636285	-5.62147
6053	ENSG00000139597.17	ENSG00000139597	protein_coding	N4BP2L1	90634	InGen	2.2599	12	c("ENST00000380139.8", "ENST00000380130.6", "ENST00000613078.4", "ENST00000635608.1", "ENST00000459716.6", "ENST00000530622.6", "ENST00000635178.1", "ENST00000380133.6", "ENST00000495479.5", "ENST00000343281.9", "ENST00000472298.1", "ENST00000464470.1")	-0.0154382	4.80982	-0.826563	0.409041	0.701695	-6.73085
16960	ENSG00000244754.8	ENSG00000244754	protein_coding	N4BP2L2	10443	InGen	5.31666	15	c("ENST00000380121.7", "ENST00000357505.10", "ENST00000399396.7", "ENST00000503296.6", "ENST00000504114.5", "ENST00000509076.1", "ENST00000446957.6", "ENST00000505213.5", "ENST00000473025.1", "ENST00000267068.5", "ENST00000503814.1", "ENST00000511143.5", "ENST00000475731.1", "ENST00000512755.1", "ENST00000483088.1")	-0.0139882	7.52423	-1.35323	0.176843	0.47188	-6.41246
4890	ENSG00000281026.1	ENSG00000281026	sense_intronic	N4BP2L2-IT2	116828	InGen	1.41674	1	ENST00000629393.1	-0.000432015	3.69793	-0.0175924	0.985974	0.995632	-6.88085
13212	ENSG00000083642.18	ENSG00000083642	protein_coding	PDS5B	23047	InGen	4.09031	9	c("ENST00000315596.14", "ENST00000482955.5", "ENST00000498550.5", "ENST00000450460.5", "ENST00000493653.1", "ENST00000466078.1", "ENST00000481616.1", "ENST00000447833.1", "ENST00000474274.1")	0.0138792	6.75698	0.936422	0.349694	0.655934	-6.83219
5305	ENSG00000277151.1	ENSG00000277151	lincRNA			InGen	0.213712	1	ENST00000617901.1	0.0360054	1.1155	0.925809	0.355175	0.660258	-5.88727
5056	ENSG00000133116.7	ENSG00000133116	protein_coding	KL	9365	InGen	1.68851	2	c("ENST00000487852.1", "ENST00000380099.3")	0.359162	3.97584	6.02139	4.32361e-09	1.08204e-06	10.1892
8388	ENSG00000133121.20	ENSG00000133121	protein_coding	STARD13	90627	InGen	3.04407	9	c("ENST00000336934.9", "ENST00000255486.8", "ENST00000399365.7", "ENST00000491333.1", "ENST00000567873.1", "ENST00000487412.5", "ENST00000498019.2", "ENST00000344312.5", "ENST00000439831.1")	-0.0419051	5.70071	-1.61243	0.107758	0.363227	-5.8824
452	ENSG00000230300.1	ENSG00000230300	sense_intronic	STARD13-IT1		InGen	1.10423	1	ENST00000456087.1	-0.00565197	-0.123503	-0.109752	0.912668	0.969778	-6.01924
644	ENSG00000227911.3	ENSG00000227911	lincRNA			InGen	0.358437	1	ENST00000443576.3	0.0144679	-1.29972	0.19564	0.845004	0.943591	-5.73442
501	ENSG00000277386.1	ENSG00000277386	sense_intronic			InGen	0.204042	1	ENST00000612824.1	0.0202466	-2.42885	0.18755	0.851337	0.946121	-5.51827
1535	ENSG00000230490.2	ENSG00000230490	lincRNA			InGen	0.287262	3	c("ENST00000454681.2", "ENST00000437698.1", "ENST00000445227.1")	-0.0669144	-0.233494	-1.07694	0.282241	0.59396	-5.43196
2874	ENSG00000133119.12	ENSG00000133119	protein_coding	RFC3	5983	InGen	0.775634	3	c("ENST00000380071.7", "ENST00000434425.5", "ENST00000616236.1")	0.00747867	2.09361	0.244542	0.806953	0.929101	-6.48667
4636	ENSG00000276672.1	ENSG00000276672	sense_intronic			InGen	0.123813	1	ENST00000621575.1	0.00312345	0.0570743	0.0528822	0.957856	0.986307	-6.06652
744	ENSG00000225179.1	ENSG00000225179	lincRNA	LINC00457	100874179	InGen	0.390861	2	c("ENST00000440160.1", "ENST00000428706.1")	-0.384674	-1.18657	-2.96474	0.00323443	0.0422133	-1.83495
273	ENSG00000271901.1	ENSG00000271901	lincRNA			InGen	0.0931315	1	ENST00000606365.1	-0.164743	-4.36914	-1.04419	0.297107	0.608944	-4.86896
463	ENSG00000231910.1	ENSG00000231910	processed_pseudogene	GAMTP2		InGen	0.0683532	1	ENST00000430917.1	-0.568507	-4.32053	-3.28342	0.00112767	0.0203494	-1.33717
2243	ENSG00000261728.1	ENSG00000261728	lincRNA			InGen	0.156497	1	ENST00000568811.1	0.0174605	-0.663092	0.27407	0.78419	0.919815	-5.90226
11949	ENSG00000172915.18	ENSG00000172915	protein_coding	NBEA	26960	InGen	14.9548	8	c("ENST00000400445.7", "ENST00000310336.8", "ENST00000629018.2", "ENST00000379939.6", "ENST00000497540.1", "ENST00000537702.5", "ENST00000379922.3", "ENST00000461581.1")	0.013619	8.46253	0.755103	0.450688	0.734751	-7.10415
1060	ENSG00000232795.1	ENSG00000232795	processed_pseudogene	SCAND3P1		InGen	0.500635	1	ENST00000439854.1	-0.0452864	-0.108969	-0.844962	0.398702	0.694146	-5.70738
760	ENSG00000234835.1	ENSG00000234835	processed_pseudogene	PHBP13		InGen	0.46881	1	ENST00000453244.1	-0.038472	-0.682082	-0.662816	0.507879	0.774731	-5.70837
3028	ENSG00000180660.7	ENSG00000180660	protein_coding	MAB21L1	4081	InGen	0.0606144	1	ENST00000379919.5	0.0384064	-1.84584	0.389424	0.697197	0.87955	-5.57709
14375	ENSG00000133083.14	ENSG00000133083	protein_coding	DCLK1	9201	InGen	11.3671	8	c("ENST00000615680.4", "ENST00000360631.7", "ENST00000379893.5", "ENST00000255448.8", "ENST00000477664.1", "ENST00000486239.1", "ENST00000460982.1", "ENST00000379892.4")	0.0981208	8.24886	3.15549	0.00173937	0.0273802	-2.47155
3399	ENSG00000120669.15	ENSG00000120669	protein_coding	SOHLH2	54937	InGen	0.0524784	2	c("ENST00000379881.7", "ENST00000317764.6")	0.677032	-1.95892	4.32992	1.94369e-05	0.00104629	2.39782
8837	ENSG00000242715.7	ENSG00000242715	protein_coding	CCDC169	728591	InGen	0.125481	13	c("ENST00000379864.6", "ENST00000479850.6", "ENST00000239860.10", "ENST00000491049.6", "ENST00000503173.5", "ENST00000506800.5", "ENST00000510088.5", "ENST00000239859.7", "ENST00000379862.6", "ENST00000471781.5", "ENST00000486683.5", "ENST00000477250.1", "ENST00000485600.1")	0.19491	1.012	2.75618	0.00615041	0.0656704	-2.64658
6387	ENSG00000133104.12	ENSG00000133104	protein_coding	SPG20	23111	InGen	8.93417	11	c("ENST00000438666.6", "ENST00000451493.5", "ENST00000355182.8", "ENST00000494062.2", "ENST00000491805.5", "ENST00000460126.5", "ENST00000475603.5", "ENST00000482146.1", "ENST00000495510.1", "ENST00000494703.1", "ENST00000476377.1")	-0.0277558	6.88769	-1.70027	0.0899564	0.32794	-5.84023
710	ENSG00000120664.10	ENSG00000120664	antisense	SPG20-AS1		InGen	0.15688	3	c("ENST00000488319.5", "ENST00000379848.5", "ENST00000493739.2")	-0.205021	-2.30217	-1.87554	0.0615406	0.26612	-4.05405
2400	ENSG00000133101.9	ENSG00000133101	protein_coding	CCNA1	8900	InGen	1.22731	4	c("ENST00000630422.2", "ENST00000440264.5", "ENST00000255465.6", "ENST00000625767.1")	0.0383249	2.51618	1.01126	0.312582	0.623762	-6.11295
3207	ENSG00000180440.3	ENSG00000180440	protein_coding	SERTM1	400120	InGen	0.259027	1	ENST00000315190.3	-0.043921	0.400749	-0.566849	0.571176	0.812087	-5.98571
2306	ENSG00000133111.3	ENSG00000133111	protein_coding	RFXAP	5994	InGen	1.43443	2	c("ENST00000255476.2", "ENST00000472888.1")	-0.0303953	2.7231	-1.35849	0.175172	0.470059	-5.74176
5723	ENSG00000120693.13	ENSG00000120693	protein_coding	SMAD9	4093	InGen	2.1825	4	c("ENST00000399275.6", "ENST00000350148.9", "ENST00000379826.4", "ENST00000483941.1")	0.064989	4.47539	1.28704	0.19892	0.500805	-6.19667
504	ENSG00000236711.2	ENSG00000236711	sense_intronic	SMAD9-IT1		InGen	0.184643	1	ENST00000437983.2	0.165498	-2.76346	1.34563	0.17928	0.47483	-4.75036
2194	ENSG00000120697.8	ENSG00000120697	protein_coding	ALG5	29880	InGen	2.64592	5	c("ENST00000443765.5", "ENST00000239891.3", "ENST00000486410.1", "ENST00000460230.1", "ENST00000496689.1")	-0.0356314	3.53826	-1.64258	0.101356	0.351554	-5.50172
3630	ENSG00000120699.12	ENSG00000120699	protein_coding	EXOSC8	11340	InGen	1.3298	11	c("ENST00000489088.5", "ENST00000389704.3", "ENST00000239893.9", "ENST00000474661.5", "ENST00000490537.6", "ENST00000488108.5", "ENST00000464235.5", "ENST00000488779.5", "ENST00000470423.1", "ENST00000495092.1", "ENST00000481013.1")	-0.0442628	3.27551	-2.06969	0.0392057	0.205942	-4.66632
10933	ENSG00000102710.19	ENSG00000102710	protein_coding	SUPT20H	55578	InGen	1.25389	24	c("ENST00000484078.5", "ENST00000490716.5", "ENST00000495071.6", "ENST00000360252.8", "ENST00000475892.5", "ENST00000472948.1", "ENST00000469488.6", "ENST00000356185.7", "ENST00000350612.10", "ENST00000473871.1", "ENST00000542180.5", "ENST00000464744.5", "ENST00000466563.6", "ENST00000493537.5", "ENST00000476539.5", "ENST00000490602.5", "ENST00000478911.1", "ENST00000464572.5", "ENST00000483241.5", "ENST00000476109.5", "ENST00000497318.1", "ENST00000470359.2", "ENST00000471868.1", "ENST00000488590.1" )	0.0258365	4.78946	1.96547	0.0501403	0.237152	-5.15609
4205	ENSG00000133107.14	ENSG00000133107	protein_coding	TRPC4	7223	InGen	0.422252	10	c("ENST00000379705.7", "ENST00000338947.9", "ENST00000379679.5", "ENST00000488717.5", "ENST00000625583.2", "ENST00000426868.6", "ENST00000355779.6", "ENST00000358477.6", "ENST00000379673.2", "ENST00000494529.1")	0.0748737	1.62796	1.41339	0.158418	0.444816	-5.44538
119	ENSG00000199276.1	ENSG00000199276	rRNA	RNA5SP26		InGen	0.0999675	1	ENST00000362406.1	0.00921578	-5.18306	0.0672759	0.9464	0.982636	-5.1996
1183	ENSG00000223685.5	ENSG00000223685	lincRNA	LINC00571	100874188	InGen	0.393502	3	c("ENST00000434565.5", "ENST00000454060.1", "ENST00000451826.1")	0.0102212	-0.190062	0.157487	0.87495	0.955972	-5.98122
4382	ENSG00000120686.11	ENSG00000120686	protein_coding	UFM1	51569	InGen	7.54645	5	c("ENST00000494372.1", "ENST00000379649.5", "ENST00000239878.8", "ENST00000464423.1", "ENST00000437952.1")	-0.0187563	6.03139	-1.45444	0.146709	0.426865	-6.15225
791	ENSG00000236354.1	ENSG00000236354	lincRNA	LINC00437		InGen	0.130468	1	ENST00000414161.1	-0.225617	-2.48816	-1.70914	0.0882998	0.324555	-4.2953
16223	ENSG00000150893.10	ENSG00000150893	protein_coding	FREM2	341640	InGen	0.53813	2	c("ENST00000280481.8", "ENST00000482551.1")	-0.358553	3.9381	-3.63139	0.000323451	0.00830608	-0.462604
2205	ENSG00000133115.11	ENSG00000133115	protein_coding	STOML3	161003	InGen	0.344322	2	c("ENST00000379631.8", "ENST00000423210.1")	0.538371	-1.18009	1.80853	0.0713718	0.288746	-4.37768
7315	ENSG00000120685.19	ENSG00000120685	protein_coding	PROSER1	80209	InGen	1.15221	11	c("ENST00000352251.7", "ENST00000625998.2", "ENST00000484434.3", "ENST00000468017.1", "ENST00000492646.1", "ENST00000602512.1", "ENST00000602899.1", "ENST00000496138.2", "ENST00000436678.1", "ENST00000418503.1", "ENST00000602534.1")	-0.0363355	4.1056	-2.18241	0.0297351	0.175277	-4.59763
6409	ENSG00000188811.13	ENSG00000188811	protein_coding	NHLRC3	387921	InGen	2.14954	5	c("ENST00000473371.1", "ENST00000470258.5", "ENST00000379600.7", "ENST00000379599.6", "ENST00000485407.1")	-0.0422534	4.81117	-2.82485	0.00499784	0.0570919	-3.1401
1099	ENSG00000273507.4	ENSG00000273507	lincRNA			InGen	1.25509	2	c("ENST00000618106.4", "ENST00000614005.1")	-0.0973001	1.45375	-1.53902	0.124692	0.392266	-5.21126
2327	ENSG00000183722.7	ENSG00000183722	protein_coding	LHFP	10186	InGen	5.87539	2	c("ENST00000379589.3", "ENST00000495922.1")	0.00819556	4.70727	0.325897	0.744695	0.902057	-7.00034
8051	ENSG00000133103.16	ENSG00000133103	protein_coding	COG6	57511	InGen	3.14847	12	c("ENST00000416691.5", "ENST00000542266.5", "ENST00000543790.5", "ENST00000543804.5", "ENST00000422759.6", "ENST00000455146.7", "ENST00000356576.8", "ENST00000630730.1", "ENST00000536488.5", "ENST00000537156.1", "ENST00000465775.1", "ENST00000460701.1")	-0.036527	5.69093	-2.63309	0.00883155	0.0831291	-3.74988
18352	ENSG00000215483.9	ENSG00000215483	lincRNA	LINC00598	400123	InGen	0.230923	17	c("ENST00000615947.1", "ENST00000635966.1", "ENST00000617777.1", "ENST00000638084.1", "ENST00000637438.1", "ENST00000636192.1", "ENST00000637523.1", "ENST00000400432.4", "ENST00000636621.1", "ENST00000616706.4", "ENST00000542632.5", "ENST00000400430.6", "ENST00000637326.1", "ENST00000400431.2", "ENST00000615137.1", "ENST00000638163.1", "ENST00000637124.1")	0.0750122	3.06051	2.03964	0.0421266	0.213704	-4.6965
238	ENSG00000271429.1	ENSG00000271429	processed_pseudogene	RPL17P51		InGen	0.166543	1	ENST00000605218.1	0.106031	-3.95101	0.733676	0.463631	0.744878	-5.13692
319	ENSG00000252812.1	ENSG00000252812	misc_RNA	RN7SKP2		InGen	0.1024	1	ENST00000517003.1	0.09591	-4.07317	0.679314	0.497382	0.767916	-5.14268
6232	ENSG00000150907.7	ENSG00000150907	protein_coding	FOXO1	2308	InGen	5.96837	3	c("ENST00000636651.1", "ENST00000379561.5", "ENST00000473775.1")	0.0338969	6.24445	2.23651	0.02594	0.161514	-4.74916
48	ENSG00000211491.2	ENSG00000211491	miRNA	MIR320D1	100313896	InGen	2.43623	1	ENST00000390157.2	-0.0128978	-2.0862	-0.147742	0.88263	0.958522	-5.58749
2124	ENSG00000102738.7	ENSG00000102738	protein_coding	MRPS31	10240	InGen	3.63155	4	c("ENST00000323563.7", "ENST00000498078.1", "ENST00000461675.1", "ENST00000435009.2")	-0.0106862	3.98142	-0.646927	0.518098	0.780676	-6.71826
1837	ENSG00000102743.14	ENSG00000102743	protein_coding	SLC25A15	10166	InGen	0.981379	4	c("ENST00000478827.1", "ENST00000338625.8", "ENST00000417731.5", "ENST00000470509.1")	-0.0951108	1.78348	-2.88117	0.00420313	0.0506901	-2.4194
96	ENSG00000207652.1	ENSG00000207652	miRNA	MIR621	693206	InGen	4.56594	1	ENST00000384919.1	-0.0895358	-0.292781	-1.73578	0.0834708	0.31467	-4.5569
1913	ENSG00000168852.12	ENSG00000168852	transcribed_unprocessed_pseudogene	TPTE2P5		InGen	1.26486	4	c("ENST00000458118.5", "ENST00000432905.5", "ENST00000379515.3", "ENST00000633547.1")	-0.0464359	2.29923	-1.69114	0.0916889	0.331813	-5.14794
304	ENSG00000176268.5	ENSG00000176268	processed_pseudogene	CYCSP34		InGen	1.16767	1	ENST00000458172.1	-0.144454	-0.618004	-2.08452	0.0378283	0.201614	-3.89263
1763	ENSG00000239827.8	ENSG00000239827	transcribed_unprocessed_pseudogene	SUGT1P3	283507	InGen	1.20954	5	c("ENST00000633814.1", "ENST00000632487.1", "ENST00000604259.5", "ENST00000304932.5", "ENST00000632751.1")	-0.0278842	2.1077	-1.02146	0.307732	0.619546	-5.99927
4443	ENSG00000120690.14	ENSG00000120690	protein_coding	ELF1	1997	InGen	2.09834	6	c("ENST00000442101.5", "ENST00000498824.4", "ENST00000239882.6", "ENST00000625359.1", "ENST00000635415.1", "ENST00000405737.2")	-0.0661374	4.16431	-2.83617	0.00482801	0.0557029	-3.00413
553	ENSG00000229473.2	ENSG00000229473	processed_pseudogene	RGS17P1		InGen	0.31078	1	ENST00000423358.2	-0.154341	-1.67749	-1.90573	0.0574934	0.256496	-4.0669
2623	ENSG00000120688.8	ENSG00000120688	protein_coding	WBP4	11193	InGen	5.31188	1	ENST00000379487.4	-0.0329214	4.81858	-2.51744	0.0122614	0.101958	-3.94034
5178	ENSG00000165572.7	ENSG00000165572	protein_coding	KBTBD6	89890	InGen	4.83629	1	ENST00000379485.1	0.00101181	5.62419	0.0645907	0.948536	0.98334	-7.1666
2731	ENSG00000278390.4	ENSG00000278390	antisense		101929140	InGen	0.121144	4	c("ENST00000619407.4", "ENST00000620300.4", "ENST00000615685.4", "ENST00000616251.1")	-0.0920615	-0.653361	-1.48213	0.139195	0.41544	-4.8726
449	ENSG00000215482.3	ENSG00000215482	processed_pseudogene	CALM2P3		InGen	0.586632	1	ENST00000400429.3	0.0733869	-0.988674	1.1853	0.236693	0.544585	-5.20768
4734	ENSG00000120696.8	ENSG00000120696	protein_coding	KBTBD7	84078	InGen	2.4219	1	ENST00000379483.3	-0.0392326	4.51375	-2.63051	0.00889761	0.0835893	-3.61384
3841	ENSG00000120662.15	ENSG00000120662	protein_coding	MTRF1	9617	InGen	1.06833	10	c("ENST00000379480.8", "ENST00000473492.1", "ENST00000379477.5", "ENST00000239852.10", "ENST00000480434.5", "ENST00000452359.5", "ENST00000497679.6", "ENST00000430347.3", "ENST00000492827.1", "ENST00000498245.1")	0.0313991	3.06461	1.36978	0.171621	0.465742	-5.80111
497	ENSG00000277662.1	ENSG00000277662	sense_intronic			InGen	0.287144	1	ENST00000614652.1	0.120441	-1.85911	1.35743	0.17551	0.470654	-4.83951
580	ENSG00000231404.2	ENSG00000231404	processed_pseudogene	RAC1P3		InGen	0.0727089	1	ENST00000416129.2	0.411935	-4.53877	2.79178	0.00552588	0.0614274	-2.39369
5867	ENSG00000172766.18	ENSG00000172766	protein_coding	NAA16	79612	InGen	2.16972	11	c("ENST00000379406.7", "ENST00000403412.7", "ENST00000476980.5", "ENST00000464857.5", "ENST00000483215.1", "ENST00000497727.5", "ENST00000463114.5", "ENST00000497143.5", "ENST00000495148.1", "ENST00000477452.1", "ENST00000469708.1")	-0.00910292	4.68162	-0.403407	0.686892	0.873294	-6.96605
1032	ENSG00000102760.12	ENSG00000102760	protein_coding	RGCC	28984	InGen	16.6051	2	c("ENST00000379359.3", "ENST00000487837.1")	-0.0807508	5.04134	-2.04016	0.042075	0.213556	-5.03724
7723	ENSG00000102763.16	ENSG00000102763	protein_coding	VWA8	23078	InGen	5.19936	5	c("ENST00000379310.7", "ENST00000583027.1", "ENST00000478987.1", "ENST00000281496.6", "ENST00000379302.2")	0.00725334	6.3558	0.457939	0.647277	0.853392	-7.13025
2150	ENSG00000278338.4	ENSG00000278338	antisense	VWA8-AS1	100507240	InGen	0.0959341	2	c("ENST00000612345.4", "ENST00000611103.1")	0.0631881	-1.33248	0.833704	0.405009	0.69922	-5.44354
19637	ENSG00000102780.16	ENSG00000102780	protein_coding	DGKH	160851	InGen	13.1681	10	c("ENST00000379274.6", "ENST00000337343.8", "ENST00000261491.9", "ENST00000611224.1", "ENST00000628433.2", "ENST00000627777.2", "ENST00000626247.2", "ENST00000536612.3", "ENST00000498255.6", "ENST00000489851.1")	0.0680868	8.96987	2.44288	0.015058	0.11589	-4.4638
363	ENSG00000231530.1	ENSG00000231530	antisense			InGen	0.0917858	1	ENST00000413246.1	-0.040948	-4.03223	-0.26917	0.787955	0.92144	-5.29371
9920	ENSG00000023516.8	ENSG00000023516	protein_coding	AKAP11	11215	InGen	36.7565	1	ENST00000025301.3	-0.00621657	9.50919	-0.353293	0.724078	0.891929	-7.38568
3308	ENSG00000179813.6	ENSG00000179813	protein_coding	FAM216B	144809	InGen	0.865771	2	c("ENST00000537894.5", "ENST00000313851.2")	0.491175	0.608604	1.6063	0.109098	0.365753	-5.03419
4924	ENSG00000133106.14	ENSG00000133106	protein_coding	EPSTI1	94240	InGen	0.480474	10	c("ENST00000313640.11", "ENST00000313624.11", "ENST00000540470.5", "ENST00000398762.7", "ENST00000535677.5", "ENST00000476830.6", "ENST00000537828.5", "ENST00000538562.5", "ENST00000542706.5", "ENST00000536042.1")	-0.0862601	2.10604	-1.54168	0.124044	0.391435	-5.33815
8042	ENSG00000120675.5	ENSG00000120675	protein_coding	DNAJC15	29103	InGen	4.22665	2	c("ENST00000474320.1", "ENST00000379221.3")	0.0106576	6.09467	0.419063	0.675424	0.867614	-7.12326
3101	ENSG00000120658.13	ENSG00000120658	protein_coding	ENOX1	55068	InGen	3.7268	2	c("ENST00000261488.10", "ENST00000482207.1")	0.0363396	4.55001	1.90827	0.0571633	0.255582	-5.22913
609	ENSG00000238189.2	ENSG00000238189	antisense	ENOX1-AS2		InGen	0.0626502	1	ENST00000434273.2	0.0140553	-4.04975	0.085525	0.931892	0.976371	-5.3087
262	ENSG00000270522.1	ENSG00000270522	lincRNA			InGen	0.0891317	1	ENST00000604480.1	0.188904	-4.43542	1.23845	0.216369	0.521679	-4.70818
5403	ENSG00000151773.12	ENSG00000151773	protein_coding	CCDC122	160857	InGen	0.488354	5	c("ENST00000470137.5", "ENST00000444614.7", "ENST00000476570.2", "ENST00000614023.1", "ENST00000611737.1")	-0.0290558	2.38708	-0.771019	0.441209	0.728231	-6.2874
449	ENSG00000274001.1	ENSG00000274001	sense_intronic			InGen	0.410832	1	ENST00000613918.1	0.0813583	-1.51082	1.07909	0.281283	0.593465	-5.20952
4550	ENSG00000179630.10	ENSG00000179630	protein_coding	LACC1	144811	InGen	2.8499	3	c("ENST00000441843.5", "ENST00000425906.1", "ENST00000325686.6")	-0.0809292	4.64673	-1.95228	0.0516914	0.241386	-5.15167
1792	ENSG00000281883.1	ENSG00000281883	protein_coding			InGen	0.0634142	1	ENST00000627615.1	-0.0992724	-2.30706	-0.979752	0.327877	0.637519	-5.16721
2776	ENSG00000179611.3	ENSG00000179611	processed_pseudogene	DGKZP1		InGen	4.44306	1	ENST00000378718.2	-0.0708432	4.61332	-2.89808	0.00398803	0.0490213	-2.8986
340	ENSG00000226519.1	ENSG00000226519	lincRNA	LINC00390		InGen	0.0836933	1	ENST00000432331.1	0.25115	-4.44061	1.62701	0.104624	0.357518	-4.29581
3009	ENSG00000227258.5	ENSG00000227258	antisense	SMIM2-AS1		InGen	0.157699	4	c("ENST00000618753.4", "ENST00000444663.5", "ENST00000437867.5", "ENST00000619472.1")	0.0932843	-0.225822	0.975355	0.330049	0.639787	-5.55642
513	ENSG00000277831.1	ENSG00000277831	lincRNA			InGen	0.647745	1	ENST00000613838.1	-0.0515969	-0.669706	-0.741328	0.458985	0.740841	-5.64024
1927	ENSG00000151778.10	ENSG00000151778	protein_coding	SERP2	387923	InGen	4.41566	4	c("ENST00000474333.5", "ENST00000379179.7", "ENST00000493476.1", "ENST00000616650.1")	0.0503612	4.08126	2.15347	0.0319559	0.182582	-4.66333
1334	ENSG00000237361.2	ENSG00000237361	lincRNA	TUSC8		InGen	0.0594995	2	c("ENST00000432701.2", "ENST00000607312.1")	0.282463	-2.82805	2.31273	0.0213094	0.144063	-3.27739
8586	ENSG00000102804.14	ENSG00000102804	protein_coding	TSC22D1	8848	InGen	20.9186	13	c("ENST00000261489.6", "ENST00000622051.1", "ENST00000611198.4", "ENST00000501704.3", "ENST00000458659.2", "ENST00000496314.1", "ENST00000487881.2", "ENST00000496838.1", "ENST00000472477.1", "ENST00000460842.5", "ENST00000486464.1", "ENST00000437455.2", "ENST00000493016.1")	0.0723731	8.45027	2.82479	0.00499879	0.0570919	-3.44864
3457	ENSG00000278156.1	ENSG00000278156	antisense	TSC22D1-AS1	641467	InGen	0.989878	2	c("ENST00000616360.1", "ENST00000617014.1")	0.0726692	2.76365	1.97329	0.0492383	0.234979	-4.76589
1225	ENSG00000230793.1	ENSG00000230793	processed_pseudogene	SMARCE1P5		InGen	0.625664	1	ENST00000412207.1	-0.08521	0.361453	-1.91055	0.0568689	0.25502	-4.4092
295	ENSG00000237585.1	ENSG00000237585	lincRNA	LINC00407		InGen	1.45689	1	ENST00000426509.1	-0.0886299	-0.244097	-1.66849	0.0961006	0.340675	-4.68303
3492	ENSG00000083635.7	ENSG00000083635	protein_coding	NUFIP1	26747	InGen	1.8659	1	ENST00000379161.4	0.0115161	3.72964	0.651797	0.514955	0.779152	-6.66686
315	ENSG00000223732.2	ENSG00000223732	lincRNA			InGen	0.0601167	1	ENST00000437748.2	0.110796	-4.68222	0.724787	0.469061	0.748284	-5.05445
10842	ENSG00000133114.17	ENSG00000133114	protein_coding	GPALPP1	55425	InGen	2.19598	7	c("ENST00000611650.1", "ENST00000379151.8", "ENST00000361121.6", "ENST00000479068.1", "ENST00000497558.5", "ENST00000357537.4", "ENST00000473119.1")	-0.0261143	5.60893	-1.97846	0.0486505	0.233453	-5.22545
298	ENSG00000265802.2	ENSG00000265802	misc_RNA	RN7SL49P		InGen	0.691119	1	ENST00000581392.2	-0.0032232	-1.46108	-0.0410537	0.967276	0.989688	-5.74192
3619	ENSG00000188342.11	ENSG00000188342	protein_coding	GTF2F2	2963	InGen	2.53776	3	c("ENST00000340473.7", "ENST00000494087.5", "ENST00000461904.1")	0.0103383	4.20229	0.657569	0.511242	0.776714	-6.75371
322	ENSG00000271818.1	ENSG00000271818	misc_RNA	RN7SKP4		InGen	0.0896695	1	ENST00000606815.1	-0.241159	-4.16413	-1.53333	0.126086	0.39402	-4.40733
1865	ENSG00000180332.6	ENSG00000180332	protein_coding	KCTD4	386618	InGen	4.96388	1	ENST00000379108.1	0.0293902	4.14951	0.532868	0.594459	0.825059	-6.82668
226	ENSG00000270381.1	ENSG00000270381	processed_pseudogene			InGen	0.21051	1	ENST00000605137.1	0.103829	-3.57317	0.755423	0.450497	0.734592	-5.15472
7269	ENSG00000133112.16	ENSG00000133112	protein_coding	TPT1	7178	InGen	48.6172	14	c("ENST00000616577.4", "ENST00000530705.5", "ENST00000379056.5", "ENST00000528619.5", "ENST00000529421.5", "ENST00000484604.5", "ENST00000533567.5", "ENST00000490277.1", "ENST00000530245.5", "ENST00000379060.8", "ENST00000379055.5", "ENST00000309246.9", "ENST00000527226.2", "ENST00000442760.2")	0.021495	9.4386	1.47015	0.142409	0.420329	-6.36528
130	ENSG00000199477.1	ENSG00000199477	snoRNA	SNORA31	677814	InGen	0.296449	1	ENST00000362607.1	0.0715494	-3.94286	0.466369	0.641238	0.850077	-5.25067
588	ENSG00000273149.1	ENSG00000273149	antisense			InGen	3.34896	1	ENST00000610057.1	0.203265	1.33928	1.79239	0.0739233	0.294376	-4.85892
10402	ENSG00000170919.15	ENSG00000170919	processed_transcript	TPT1-AS1		InGen	1.33648	22	c("ENST00000517509.5", "ENST00000412946.6", "ENST00000520622.5", "ENST00000520590.5", "ENST00000523506.5", "ENST00000521336.5", "ENST00000522859.5", "ENST00000524062.5", "ENST00000520310.5", "ENST00000520924.5", "ENST00000618947.1", "ENST00000521507.5", "ENST00000523445.5", "ENST00000522845.2", "ENST00000434849.2", "ENST00000520585.5", "ENST00000522673.5", "ENST00000519454.5", "ENST00000520432.1", "ENST00000330825.3", "ENST00000619457.1", "ENST00000379050.2")	-0.000921456	4.76919	-0.0394903	0.968522	0.990009	-7.06369
310	ENSG00000228886.1	ENSG00000228886	lincRNA			InGen	2.38877	1	ENST00000420693.1	-0.116308	0.424159	-2.66544	0.00804047	0.0782542	-2.76988
915	ENSG00000214455.4	ENSG00000214455	processed_pseudogene	RCN1P2		InGen	0.716481	1	ENST00000398357.2	-0.144334	-0.280201	-0.726072	0.468274	0.747826	-5.74433
6794	ENSG00000174032.16	ENSG00000174032	protein_coding	SLC25A30	253512	InGen	1.06294	8	c("ENST00000523988.5", "ENST00000519676.5", "ENST00000539591.5", "ENST00000310862.11", "ENST00000618165.1", "ENST00000519547.5", "ENST00000522438.1", "ENST00000463262.1")	-0.0261046	3.87178	-1.08376	0.279207	0.59165	-6.32051
6016	ENSG00000136152.14	ENSG00000136152	protein_coding	COG3	83548	InGen	2.64093	7	c("ENST00000617325.1", "ENST00000349995.9", "ENST00000617493.1", "ENST00000476702.1", "ENST00000618913.1", "ENST00000465942.1", "ENST00000486940.2")	-0.00631212	5.0224	-0.461128	0.644989	0.852266	-6.99382
2940	ENSG00000165837.11	ENSG00000165837	protein_coding	ERICH6B	220081	InGen	0.0648745	4	c("ENST00000504261.5", "ENST00000298738.2", "ENST00000482992.1", "ENST00000378977.2")	-0.0852296	-1.54449	-0.83887	0.402108	0.697243	-5.38184
7057	ENSG00000215475.4	ENSG00000215475	protein_coding	SIAH3	283514	InGen	0.609001	1	ENST00000400405.3	-0.0874746	2.96922	-2.33563	0.0200679	0.138898	-4.03683
10265	ENSG00000123200.16	ENSG00000123200	protein_coding	ZC3H13	23091	InGen	8.31847	5	c("ENST00000242848.8", "ENST00000282007.7", "ENST00000470308.1", "ENST00000464597.2", "ENST00000428921.1")	-0.0377819	7.43286	-2.12049	0.0346585	0.191778	-5.08555
3954	ENSG00000235903.7	ENSG00000235903	antisense	CPB2-AS1	100509894	InGen	1.39746	4	c("ENST00000606351.5", "ENST00000606243.5", "ENST00000606991.5", "ENST00000415033.2")	-0.0963759	3.40769	-1.93948	0.0532364	0.245488	-4.95089
4836	ENSG00000278937.1	ENSG00000278937	TEC			InGen	1.03861	1	ENST00000624622.1	-0.156201	3.2594	-3.32927	0.000962171	0.0182276	-1.37039
5061	ENSG00000136167.13	ENSG00000136167	protein_coding	LCP1	3936	InGen	1.42001	7	c("ENST00000398576.6", "ENST00000323076.6", "ENST00000469227.5", "ENST00000494531.1", "ENST00000416500.5", "ENST00000442275.1", "ENST00000460190.1")	-0.0737012	3.62769	-1.42456	0.155165	0.440357	-5.85192
291	ENSG00000240767.3	ENSG00000240767	misc_RNA	RN7SL288P		InGen	0.0483888	1	ENST00000490496.3	-0.176883	-5.03278	-1.21007	0.227057	0.534444	-4.68839
2677	ENSG00000173988.12	ENSG00000173988	protein_coding	LRRC63	220416	InGen	0.597517	3	c("ENST00000446175.5", "ENST00000378805.7", "ENST00000595396.1")	-0.131863	1.49513	-2.52992	0.0118413	0.0998912	-3.30042
272	ENSG00000252854.1	ENSG00000252854	misc_RNA	RN7SKP5		InGen	0.3112	1	ENST00000517045.1	-0.287772	-2.87502	-2.29757	0.0221682	0.147633	-3.30388
541	ENSG00000251106.1	ENSG00000251106	processed_pseudogene	FAM206BP		InGen	0.070452	1	ENST00000510179.1	0.147468	-4.0037	0.980914	0.327304	0.637138	-4.9691
6105	ENSG00000102445.18	ENSG00000102445	protein_coding	KIAA0226L	80183	InGen	0.523741	12	c("ENST00000378781.7", "ENST00000378797.6", "ENST00000429979.5", "ENST00000389908.7", "ENST00000487195.5", "ENST00000378784.8", "ENST00000441284.5", "ENST00000378787.7", "ENST00000409879.6", "ENST00000631139.2", "ENST00000417405.1", "ENST00000439642.1")	0.0693599	2.6521	1.8553	0.0643834	0.27245	-4.94485
190	ENSG00000223336.1	ENSG00000223336	snRNA	RNU2-6P		InGen	0.226741	1	ENST00000411404.1	0.0191886	-3.6865	0.128407	0.8979	0.963501	-5.3414
192	ENSG00000205105.6	ENSG00000205105	processed_pseudogene	COX17P1		InGen	0.0662641	1	ENST00000378775.3	0.0471463	-4.99434	0.342939	0.731847	0.895857	-5.17335
7307	ENSG00000136141.14	ENSG00000136141	protein_coding	LRCH1	23143	InGen	0.997611	6	c("ENST00000311191.10", "ENST00000443945.6", "ENST00000389798.7", "ENST00000389797.7", "ENST00000463929.5", "ENST00000478412.1")	0.064072	3.8173	3.08819	0.00217262	0.0318891	-2.22582
266	ENSG00000278462.1	ENSG00000278462	sense_intronic			InGen	0.281351	1	ENST00000621879.1	-0.0651486	-2.92436	-0.516358	0.605926	0.831676	-5.36051
3401	ENSG00000139684.13	ENSG00000139684	protein_coding	ESD	2098	InGen	7.89975	5	c("ENST00000378720.7", "ENST00000378697.5", "ENST00000412582.5", "ENST00000471867.2", "ENST00000495654.1")	0.00504631	5.7475	0.371956	0.710148	0.885977	-7.1088
5624	ENSG00000102468.10	ENSG00000102468	protein_coding	HTR2A	3356	InGen	0.934752	4	c("ENST00000378688.8", "ENST00000542664.3", "ENST00000543956.4", "ENST00000612998.1")	0.257963	3.16279	3.35827	0.000869497	0.0169677	-1.28768
411	ENSG00000228573.1	ENSG00000228573	lincRNA			InGen	0.144051	1	ENST00000417987.1	-0.254725	-3.29724	-1.68317	0.0932216	0.334922	-4.26828
215	ENSG00000234689.1	ENSG00000234689	lincRNA	LINC00444		InGen	0.279082	1	ENST00000435617.1	-0.0921417	-3.17825	-0.686507	0.492842	0.764696	-5.23568
2470	ENSG00000260388.2	ENSG00000260388	lincRNA	LINC00562	100861549	InGen	0.0934304	1	ENST00000566385.2	-0.00186551	-1.17287	-0.0253964	0.979753	0.994003	-5.78992
3937	ENSG00000136143.14	ENSG00000136143	protein_coding	SUCLA2	8803	InGen	8.08192	10	c("ENST00000493152.6", "ENST00000484941.2", "ENST00000481279.2", "ENST00000378654.8", "ENST00000467222.1", "ENST00000634878.1", "ENST00000434484.5", "ENST00000433022.1", "ENST00000497202.6", "ENST00000470760.2")	-0.0222867	5.95234	-1.79038	0.0742456	0.295064	-5.60581
552	ENSG00000227848.1	ENSG00000227848	antisense	SUCLA2-AS1		InGen	0.381465	1	ENST00000423869.1	-0.0219745	-1.27801	-0.311704	0.755448	0.906675	-5.72642
2098	ENSG00000136159.3	ENSG00000136159	protein_coding	NUDT15	55270	InGen	1.88182	1	ENST00000258662.2	-0.02418	2.93743	-1.06332	0.288361	0.600235	-6.14195
434	ENSG00000276968.1	ENSG00000276968	antisense			InGen	0.274237	1	ENST00000616786.1	-0.0159233	-2.188	-0.160203	0.872812	0.954848	-5.58198
2358	ENSG00000136146.14	ENSG00000136146	protein_coding	MED4	29079	InGen	5.24804	4	c("ENST00000495013.5", "ENST00000258648.6", "ENST00000378586.5", "ENST00000417167.2")	-0.00857435	4.63835	-0.561995	0.574474	0.813589	-6.88525
177	ENSG00000224510.2	ENSG00000224510	processed_pseudogene	POLR2KP2		InGen	0.175621	1	ENST00000438155.2	-0.13186	-4.09779	-0.960314	0.337552	0.646237	-4.96525
10210	ENSG00000136156.12	ENSG00000136156	protein_coding	ITM2B	9445	InGen	15.8251	4	c("ENST00000378565.9", "ENST00000378549.5", "ENST00000607866.1", "ENST00000463839.2")	-0.0261004	8.34167	-1.84284	0.0661867	0.276634	-5.69018
1143	ENSG00000231473.2	ENSG00000231473	lincRNA	LINC00441	100862704	InGen	0.11576	2	c("ENST00000433480.2", "ENST00000436963.1")	0.184271	-2.03303	1.99814	0.0464648	0.227149	-3.88731
6169	ENSG00000139687.13	ENSG00000139687	protein_coding	RB1	5925	InGen	3.71778	6	c("ENST00000525036.1", "ENST00000467505.5", "ENST00000267163.4", "ENST00000480491.1", "ENST00000531171.5", "ENST00000484879.1")	0.0172397	5.5151	1.18353	0.237393	0.545491	-6.45871
481	ENSG00000177197.7	ENSG00000177197	processed_pseudogene	PCNPP5		InGen	0.0571759	1	ENST00000452246.1	0.0338122	-4.17053	0.238905	0.811318	0.930341	-5.27864
4348	ENSG00000139679.15	ENSG00000139679	protein_coding	LPAR6	10161	InGen	1.36074	9	c("ENST00000465365.6", "ENST00000464486.5", "ENST00000481832.5", "ENST00000462781.5", "ENST00000470937.1", "ENST00000378434.8", "ENST00000620633.4", "ENST00000345941.2", "ENST00000482024.1")	-0.0463796	3.44867	-1.24345	0.214523	0.519731	-6.04449
286	ENSG00000277233.1	ENSG00000277233	misc_RNA			InGen	0.19749	1	ENST00000614413.1	0.173298	-3.3332	1.38887	0.165744	0.456921	-4.64003
3545	ENSG00000136161.12	ENSG00000136161	protein_coding	RCBTB2	1102	InGen	2.57829	7	c("ENST00000344532.7", "ENST00000430805.6", "ENST00000544492.5", "ENST00000544904.3", "ENST00000462703.1", "ENST00000481144.5", "ENST00000611827.1")	0.0164881	4.12758	0.728426	0.466834	0.747154	-6.68358
587	ENSG00000274929.1	ENSG00000274929	sense_intronic			InGen	0.290646	1	ENST00000612996.1	-0.0386289	-1.60455	-0.491659	0.623265	0.84162	-5.5768
5372	ENSG00000152207.7	ENSG00000152207	protein_coding	CYSLTR2	57105	InGen	0.498878	5	c("ENST00000614739.4", "ENST00000617562.4", "ENST00000621321.1", "ENST00000622559.4", "ENST00000282018.4")	0.0896549	2.33811	1.61344	0.107539	0.362776	-5.30139
700	ENSG00000225131.2	ENSG00000225131	processed_pseudogene	PSME2P2		InGen	0.0570151	1	ENST00000453033.1	0.0437293	-3.81138	0.277165	0.781815	0.918286	-5.30916
1101	ENSG00000275202.1	ENSG00000275202	antisense			InGen	0.113941	1	ENST00000619666.1	0.0631292	-2.15889	0.563776	0.573263	0.813043	-5.45551
7698	ENSG00000102531.16	ENSG00000102531	protein_coding	FNDC3A	22862	InGen	9.50261	6	c("ENST00000492622.6", "ENST00000378383.5", "ENST00000541916.5", "ENST00000484074.5", "ENST00000398316.7", "ENST00000497644.1")	0.00203281	7.21035	0.121068	0.903706	0.965497	-7.29535
103	ENSG00000201662.1	ENSG00000201662	snRNA	RNU6-60P		InGen	0.717442	1	ENST00000364792.1	-0.157718	-2.95165	-1.16277	0.245705	0.554061	-4.90316
102	ENSG00000199788.1	ENSG00000199788	misc_RNA	RNY3P2		InGen	0.482309	1	ENST00000362918.1	0.0574323	-3.49275	0.442472	0.658418	0.858256	-5.31894
192	ENSG00000235957.1	ENSG00000235957	processed_pseudogene	COX7CP1		InGen	0.212948	1	ENST00000446556.1	-0.0164121	-3.66454	-0.130206	0.896477	0.963304	-5.36387
1592	ENSG00000231665.1	ENSG00000231665	processed_pseudogene	OGFOD1P1		InGen	0.061614	1	ENST00000447552.1	0.0296135	-2.58533	0.251852	0.801301	0.927467	-5.48936
3863	ENSG00000102543.14	ENSG00000102543	protein_coding	CDADC1	81602	InGen	0.986766	6	c("ENST00000251108.10", "ENST00000496952.5", "ENST00000496061.5", "ENST00000466868.1", "ENST00000484126.5", "ENST00000429346.1")	0.00419567	2.9226	0.165596	0.868569	0.952501	-6.67906
5006	ENSG00000102547.18	ENSG00000102547	protein_coding	CAB39L	81617	InGen	5.59987	12	c("ENST00000355854.8", "ENST00000347776.9", "ENST00000610540.4", "ENST00000409308.5", "ENST00000409130.5", "ENST00000425242.5", "ENST00000410043.5", "ENST00000457041.5", "ENST00000413278.5", "ENST00000409082.5", "ENST00000476943.1", "ENST00000470410.1")	0.0339748	5.79356	1.04388	0.297254	0.609024	-6.64271
6678	ENSG00000136169.16	ENSG00000136169	protein_coding	SETDB2	83852	InGen	1.6106	5	c("ENST00000354234.8", "ENST00000481439.1", "ENST00000258672.9", "ENST00000317257.12", "ENST00000611815.1")	0.0102921	4.44403	0.597541	0.550528	0.800477	-6.83412
219	ENSG00000236577.1	ENSG00000236577	processed_pseudogene	SNRPGP14		InGen	0.484919	1	ENST00000435400.1	-0.126841	-2.28296	-1.32343	0.186544	0.485233	-4.81349
4841	ENSG00000136147.17	ENSG00000136147	protein_coding	PHF11	51131	InGen	1.05711	18	c("ENST00000482487.5", "ENST00000481509.5", "ENST00000378319.7", "ENST00000496623.5", "ENST00000467763.5", "ENST00000476953.6", "ENST00000426879.5", "ENST00000487433.6", "ENST00000496612.5", "ENST00000357596.7", "ENST00000485919.5", "ENST00000465045.5", "ENST00000442195.5", "ENST00000488958.5", "ENST00000495157.5", "ENST00000460489.1", "ENST00000488605.1", "ENST00000486276.1")	0.034759	3.33069	1.48262	0.139064	0.415264	-5.70174
4534	ENSG00000136144.11	ENSG00000136144	protein_coding	RCBTB1	55213	InGen	6.49357	4	c("ENST00000258646.3", "ENST00000378302.6", "ENST00000471984.1", "ENST00000490058.1")	-0.088258	5.87154	-3.51158	0.000502985	0.011371	-1.14537
3826	ENSG00000152213.3	ENSG00000152213	protein_coding	ARL11	115761	InGen	0.0724811	2	c("ENST00000282026.1", "ENST00000490932.1")	-0.0580793	-0.981811	-0.771017	0.441211	0.728231	-5.55749
1500	ENSG00000123179.13	ENSG00000123179	protein_coding	EBPL	84650	InGen	1.13874	7	c("ENST00000473576.6", "ENST00000378272.9", "ENST00000378284.6", "ENST00000495963.2", "ENST00000242827.10", "ENST00000378270.5", "ENST00000378268.1")	0.0561133	1.71562	1.26805	0.205611	0.509052	-5.64624
4474	ENSG00000102753.9	ENSG00000102753	protein_coding	KPNA3	3839	InGen	6.84049	2	c("ENST00000261667.7", "ENST00000436760.1")	-0.00786844	5.94052	-0.585096	0.558855	0.805531	-7.02777
97	ENSG00000200064.1	ENSG00000200064	misc_RNA	RNY4P9		InGen	0.0838383	1	ENST00000363194.1	-0.171014	-5.34641	-1.34717	0.178786	0.474313	-4.55143
3340	ENSG00000123178.14	ENSG00000123178	protein_coding	SPRYD7	57213	InGen	3.01451	4	c("ENST00000361840.7", "ENST00000378195.6", "ENST00000613924.1", "ENST00000492258.1")	-0.0169528	4.34464	-1.08021	0.280784	0.593061	-6.41614
5173	ENSG00000231607.9	ENSG00000231607	antisense	DLEU2	406948	InGen	0.912603	9	c("ENST00000621282.4", "ENST00000425586.5", "ENST00000235290.7", "ENST00000458725.5", "ENST00000433070.6", "ENST00000443587.5", "ENST00000607334.3", "ENST00000421758.5", "ENST00000449579.1")	0.0203737	3.23244	0.900848	0.368281	0.670178	-6.36604
8080	ENSG00000204977.9	ENSG00000204977	protein_coding	TRIM13	10206	InGen	1.52464	8	c("ENST00000442421.5", "ENST00000378183.8", "ENST00000474805.5", "ENST00000420995.6", "ENST00000478111.5", "ENST00000378182.3", "ENST00000356017.8", "ENST00000457662.2")	-0.0332052	4.61135	-1.74523	0.0818118	0.312086	-5.52757
87	ENSG00000264864.1	ENSG00000264864	miRNA	MIR3613	100500908	InGen	0.197518	1	ENST00000579844.1	0.145868	-4.71768	1.07994	0.280902	0.593061	-4.82091
11847	ENSG00000176124.11	ENSG00000176124	protein_coding	DLEU1		InGen	0.0831721	35	c("ENST00000478860.5", "ENST00000378180.8", "ENST00000469754.2", "ENST00000486895.5", "ENST00000461527.6", "ENST00000463474.6", "ENST00000468168.5", "ENST00000476738.5", "ENST00000467721.5", "ENST00000468522.5", "ENST00000490577.5", "ENST00000491341.5", "ENST00000491615.5", "ENST00000484529.5", "ENST00000475913.5", "ENST00000485007.5", "ENST00000473075.2", "ENST00000483444.5", "ENST00000469127.5", "ENST00000463357.5", "ENST00000489542.6", "ENST00000474630.5", "ENST00000491482.5", "ENST00000479420.5", "ENST00000470726.6", "ENST00000480262.2", "ENST00000483169.6", "ENST00000469095.5", "ENST00000484869.6", "ENST00000498557.5", "ENST00000472136.5", "ENST00000470593.5", "ENST00000460525.5", "ENST00000462427.1", "ENST00000484606.1")	0.00954714	0.959364	0.259188	0.795641	0.925357	-6.2164
538	ENSG00000214359.3	ENSG00000214359	processed_pseudogene	RPL18P10		InGen	0.0557554	1	ENST00000425606.1	0.120863	-4.28858	0.803381	0.422293	0.712333	-5.0513
1093	ENSG00000232150.3	ENSG00000232150	processed_pseudogene	ST13P4		InGen	0.260782	1	ENST00000495613.1	-0.0146092	-0.854337	-0.246736	0.805256	0.92871	-5.81983
3656	ENSG00000186047.9	ENSG00000186047	protein_coding	DLEU7	220107	InGen	0.69187	3	c("ENST00000443723.1", "ENST00000400393.3", "ENST00000504404.1")	0.0581459	2.27027	1.91906	0.0557789	0.252026	-4.76994
1806	ENSG00000237152.3	ENSG00000237152	antisense	DLEU7-AS1	100874074	InGen	0.280426	1	ENST00000413510.3	-0.12123	-0.302701	-1.04857	0.295092	0.607128	-5.45316
119	ENSG00000200711.1	ENSG00000200711	rRNA	RNA5SP28		InGen	0.0886077	1	ENST00000363841.1	0.317956	-5.15372	2.33718	0.0199861	0.138668	-3.2911
8952	ENSG00000136104.19	ENSG00000136104	protein_coding	RNASEH2B	79621	InGen	1.65472	11	c("ENST00000336617.7", "ENST00000637648.1", "ENST00000422660.5", "ENST00000636524.1", "ENST00000611510.5", "ENST00000495244.6", "ENST00000459681.2", "ENST00000613449.4", "ENST00000621641.1", "ENST00000616907.1", "ENST00000465541.1")	0.0520262	4.90045	2.08376	0.0378979	0.201891	-4.93444
6702	ENSG00000150510.16	ENSG00000150510	protein_coding	FAM124A	220108	InGen	2.28236	4	c("ENST00000615498.4", "ENST00000322475.12", "ENST00000280057.6", "ENST00000497449.2")	-0.0783559	4.87869	-2.63394	0.0088098	0.0830339	-3.65185
2608	ENSG00000253309.6	ENSG00000253309	protein_coding	SERPINE3	647174	InGen	0.0490919	4	c("ENST00000524365.5", "ENST00000419898.2", "ENST00000521255.5", "ENST00000400389.5")	-0.0771345	-2.20247	-0.714362	0.475474	0.753184	-5.37414
73	ENSG00000266072.1	ENSG00000266072	miRNA	MIR5693	100847003	InGen	0.53898	1	ENST00000577722.1	-0.132611	-3.8536	-0.857117	0.391959	0.688456	-5.05743
25509	ENSG00000102786.14	ENSG00000102786	protein_coding	INTS6	26512	InGen	1.13053	20	c("ENST00000476666.5", "ENST00000398119.6", "ENST00000469430.5", "ENST00000311234.8", "ENST00000497989.5", "ENST00000483441.5", "ENST00000490542.5", "ENST00000493153.5", "ENST00000483746.1", "ENST00000460868.1", "ENST00000486195.6", "ENST00000491189.5", "ENST00000466784.6", "ENST00000491723.5", "ENST00000461515.5", "ENST00000491997.2", "ENST00000488009.1", "ENST00000485178.5", "ENST00000483288.5", "ENST00000442263.4")	0.00193089	5.86135	0.121446	0.903407	0.965362	-7.18502
9866	ENSG00000236778.7	ENSG00000236778	antisense	INTS6-AS1		InGen	0.181754	30	c("ENST00000593672.5", "ENST00000595435.5", "ENST00000596050.5", "ENST00000594959.5", "ENST00000595424.5", "ENST00000598905.1", "ENST00000593709.5", "ENST00000434512.1", "ENST00000595997.5", "ENST00000593928.5", "ENST00000601572.5", "ENST00000594358.5", "ENST00000594604.5", "ENST00000594488.5", "ENST00000598864.5", "ENST00000600477.5", "ENST00000593429.5", "ENST00000596180.5", "ENST00000596303.5", "ENST00000597745.5", "ENST00000602089.5", "ENST00000599315.5", "ENST00000601318.1", "ENST00000601034.2", "ENST00000610618.1", "ENST00000629988.2", "ENST00000626895.2", "ENST00000630116.2", "ENST00000610018.5", "ENST00000608520.1")	-0.0136747	1.80816	-0.37811	0.705575	0.883324	-6.37039
997	ENSG00000224892.6	ENSG00000224892	transcribed_processed_pseudogene	RPS4XP16		InGen	0.29732	3	c("ENST00000596904.5", "ENST00000595905.1", "ENST00000427198.2")	-0.0679863	-0.896762	-0.901034	0.368182	0.670084	-5.46876
295	ENSG00000243900.3	ENSG00000243900	misc_RNA	RN7SL320P		InGen	0.180434	1	ENST00000484133.3	0.108572	-3.40769	0.790692	0.429652	0.718943	-5.14465
16197	ENSG00000139668.8	ENSG00000139668	protein_coding	WDFY2	115825	InGen	1.31459	3	c("ENST00000612477.1", "ENST00000298125.6", "ENST00000460145.2")	0.0281804	5.39778	1.79637	0.0732873	0.292923	-5.54239
569	ENSG00000224451.2	ENSG00000224451	processed_pseudogene	ATP5F1P1		InGen	0.523752	1	ENST00000433775.2	0.0280821	-0.818012	0.471635	0.637478	0.848127	-5.76166
3525	ENSG00000102796.10	ENSG00000102796	protein_coding	DHRS12	79758	InGen	0.839742	9	c("ENST00000444610.6", "ENST00000218981.5", "ENST00000469957.5", "ENST00000280056.6", "ENST00000472372.5", "ENST00000489680.5", "ENST00000490949.5", "ENST00000461948.2", "ENST00000497151.1")	0.0111031	2.58272	0.332317	0.739846	0.899544	-6.56659
2469	ENSG00000231856.2	ENSG00000231856	antisense			InGen	0.204681	2	c("ENST00000618844.1", "ENST00000456688.2")	0.0347733	-0.0265788	0.634139	0.526399	0.785551	-5.8454
4151	ENSG00000281106.2	ENSG00000281106	protein_coding			InGen	5.22833	3	c("ENST00000627246.2", "ENST00000626362.2", "ENST00000629372.1")	0.317408	5.37316	6.01538	4.47169e-09	1.0998e-06	10.0132
2404	ENSG00000232872.2	ENSG00000232872	processed_pseudogene	CTAGE3P		InGen	0.198703	1	ENST00000454280.1	0.034105	-0.248282	0.628535	0.530058	0.787385	-5.81613
9671	ENSG00000123191.14	ENSG00000123191	protein_coding	ATP7B	540	InGen	0.89506	16	c("ENST00000634519.1", "ENST00000242839.8", "ENST00000448424.6", "ENST00000634810.1", "ENST00000344297.8", "ENST00000400366.5", "ENST00000634620.1", "ENST00000634296.1", "ENST00000400370.8", "ENST00000634844.1", "ENST00000634308.1", "ENST00000418097.7", "ENST00000466629.1", "ENST00000635406.1", "ENST00000482841.6", "ENST00000483772.1")	-0.00072641	4.0462	-0.0301941	0.975929	0.992562	-6.9434
7716	ENSG00000253710.2	ENSG00000253710	protein_coding	ALG11	440138	InGen	0.910895	4	c("ENST00000523764.1", "ENST00000616513.1", "ENST00000521508.1", "ENST00000519151.1")	0.00055229	3.84489	0.031962	0.97452	0.992218	-6.89944
5529	ENSG00000253797.2	ENSG00000253797	protein_coding	UTP14C	9724	InGen	3.54794	1	ENST00000521776.2	0.0045067	5.31746	0.368927	0.712403	0.887063	-7.06717
6958	ENSG00000197168.11	ENSG00000197168	protein_coding	NEK5	341676	InGen	0.346059	4	c("ENST00000529080.5", "ENST00000465811.7", "ENST00000355568.8", "ENST00000617045.1")	0.131971	1.79193	1.23138	0.218999	0.524727	-5.7178
4272	ENSG00000136098.16	ENSG00000136098	protein_coding	NEK3	4752	InGen	1.4295	11	c("ENST00000620675.4", "ENST00000610828.4", "ENST00000611833.4", "ENST00000618534.4", "ENST00000550331.1", "ENST00000617054.1", "ENST00000618856.1", "ENST00000551355.5", "ENST00000552973.1", "ENST00000629912.1", "ENST00000550841.1")	-0.0625288	3.54044	-1.86754	0.0626506	0.268785	-5.10919
3873	ENSG00000243406.6	ENSG00000243406	transcribed_unprocessed_pseudogene	MRPS31P5	100887750	InGen	0.306944	5	c("ENST00000416599.5", "ENST00000607588.1", "ENST00000606974.5", "ENST00000423686.1", "ENST00000606619.1")	-0.115759	1.25465	-3.04785	0.00247788	0.0349271	-1.86339
3348	ENSG00000136114.15	ENSG00000136114	protein_coding	THSD1	55901	InGen	1.81542	2	c("ENST00000349258.8", "ENST00000258613.4")	-0.117482	3.48406	-3.11177	0.00201062	0.0302815	-2.07234
5614	ENSG00000136100.12	ENSG00000136100	protein_coding	VPS36	51028	InGen	4.03304	7	c("ENST00000611132.4", "ENST00000378060.8", "ENST00000497149.1", "ENST00000462289.1", "ENST00000492650.1", "ENST00000480923.5", "ENST00000475375.1")	-0.0156759	5.51209	-1.11662	0.264914	0.575893	-6.53552
557	ENSG00000278238.1	ENSG00000278238	lincRNA			InGen	0.379346	1	ENST00000614364.1	0.239262	-1.4214	2.99006	0.00298408	0.0396688	-1.76965
4547	ENSG00000136108.14	ENSG00000136108	protein_coding	CKAP2	26586	InGen	2.16598	7	c("ENST00000468284.1", "ENST00000378034.7", "ENST00000258607.9", "ENST00000378037.9", "ENST00000490903.5", "ENST00000480747.1", "ENST00000459902.1")	0.0290198	4.27632	1.42971	0.153679	0.438014	-5.97203
285	ENSG00000235660.1	ENSG00000235660	lincRNA	LINC00345		InGen	0.124997	1	ENST00000443679.1	0.171594	-3.98118	1.07505	0.283082	0.59503	-4.87867
1189	ENSG00000198384.8	ENSG00000198384	unprocessed_pseudogene	TPTE2P3		InGen	0.197085	1	ENST00000441562.1	0.0268784	-1.25237	0.281863	0.778213	0.916636	-5.73864
985	ENSG00000273784.4	ENSG00000273784	processed_transcript			InGen	0.0884974	3	c("ENST00000342657.7", "ENST00000614537.4", "ENST00000398039.2")	0.249896	-2.69921	2.17919	0.0299753	0.176111	-3.52708
1000	ENSG00000250299.5	ENSG00000250299	transcribed_unprocessed_pseudogene	MRPS31P4		InGen	1.2412	2	c("ENST00000613769.4", "ENST00000509685.2")	-0.0310174	1.30883	-1.04079	0.298681	0.610195	-5.80305
3011	ENSG00000139675.11	ENSG00000139675	protein_coding	HNRNPA1L2	144983	InGen	1.06918	1	ENST00000357495.3	-0.0136429	2.69842	-0.537956	0.590945	0.823448	-6.4998
975	ENSG00000273723.1	ENSG00000273723	lincRNA			InGen	0.348748	1	ENST00000620372.1	0.0747695	-0.573466	1.30905	0.191366	0.49195	-5.1261
15102	ENSG00000165416.14	ENSG00000165416	protein_coding	SUGT1	10910	InGen	9.55791	4	c("ENST00000483074.1", "ENST00000343788.10", "ENST00000310528.8", "ENST00000609175.1")	0.0429288	8.20202	2.97455	0.0031352	0.0412665	-3.00756
1628	ENSG00000136110.12	ENSG00000136110	protein_coding	LECT1	11061	InGen	1.59604	3	c("ENST00000448904.6", "ENST00000377962.7", "ENST00000431550.1")	0.0274801	2.31098	0.775579	0.438514	0.725896	-6.2929
5150	ENSG00000136099.13	ENSG00000136099	protein_coding	PCDH8	5100	InGen	2.19909	3	c("ENST00000377942.7", "ENST00000338862.5", "ENST00000613548.1")	-0.31287	4.45152	-6.84231	3.43417e-11	1.88417e-08	14.8592
2897	ENSG00000102837.6	ENSG00000102837	protein_coding	OLFM4	10562	InGen	0.205552	1	ENST00000219022.2	-0.0471533	0.123669	-0.646612	0.518301	0.780703	-5.87792
612	ENSG00000136149.6	ENSG00000136149	processed_pseudogene	RPL13AP25		InGen	1.20983	1	ENST00000484130.1	0.0548521	0.452993	0.980214	0.327649	0.637338	-5.6919
8326	ENSG00000118946.11	ENSG00000118946	protein_coding	PCDH17	27253	InGen	6.38044	4	c("ENST00000484979.5", "ENST00000377918.7", "ENST00000612954.4", "ENST00000615375.1")	0.00575784	6.66353	0.170215	0.864938	0.951152	-7.24498
654	ENSG00000278722.1	ENSG00000278722	antisense			InGen	0.515674	1	ENST00000610846.1	-0.0227826	-0.594507	-0.375724	0.707347	0.884222	-5.8327
7259	ENSG00000139734.17	ENSG00000139734	protein_coding	DIAPH3	81624	InGen	0.199175	9	c("ENST00000400324.8", "ENST00000377908.6", "ENST00000400319.5", "ENST00000400320.5", "ENST00000470420.1", "ENST00000267215.8", "ENST00000465066.5", "ENST00000615942.1", "ENST00000498416.2")	0.0427583	1.39968	0.724179	0.469434	0.748585	-6.08811
6814	ENSG00000083544.13	ENSG00000083544	protein_coding	TDRD3	81550	InGen	3.22686	9	c("ENST00000196169.7", "ENST00000484389.6", "ENST00000377894.6", "ENST00000535286.5", "ENST00000377881.6", "ENST00000621840.4", "ENST00000377882.7", "ENST00000463109.2", "ENST00000471710.2")	0.022144	5.47175	1.53971	0.124524	0.392002	-5.97516
4778	ENSG00000280165.1	ENSG00000280165	protein_coding	PCDH20	64881	InGen	0.0754106	1	ENST00000409204.4	0.0929481	-0.633369	1.35076	0.177633	0.472881	-5.09531
833	ENSG00000236565.3	ENSG00000236565	processed_pseudogene	HNRNPA3P5		InGen	0.137617	1	ENST00000455201.1	-0.0109794	-2.29771	-0.109197	0.913108	0.969874	-5.56483
30944	ENSG00000184226.14	ENSG00000184226	protein_coding	PCDH9	5101	InGen	14.6787	6	c("ENST00000377865.6", "ENST00000544246.5", "ENST00000456367.5", "ENST00000617020.1", "ENST00000614931.1", "ENST00000377861.4")	-0.0238584	9.82278	-1.0291	0.304136	0.615735	-6.93429
62	ENSG00000238500.1	ENSG00000238500	snRNA	RNU7-87P		InGen	3.91611	1	ENST00000459343.1	-0.010099	-1.18162	-0.141289	0.887722	0.95985	-5.78345
862	ENSG00000214263.2	ENSG00000214263	processed_pseudogene	RPSAP53		InGen	0.0686363	1	ENST00000433498.1	-0.1249	-3.55748	-0.82909	0.407612	0.701072	-5.11115
388	ENSG00000271287.1	ENSG00000271287	processed_pseudogene	BCRP9		InGen	0.144241	1	ENST00000605312.1	0.110255	-5.0362	0.413916	0.679186	0.869906	-5.16144
1007	ENSG00000232380.1	ENSG00000232380	processed_pseudogene	ZDHHC20P4		InGen	0.119858	1	ENST00000411421.1	-0.119894	-2.126	-1.33929	0.181335	0.478098	-4.81957
4149	ENSG00000150361.11	ENSG00000150361	protein_coding	KLHL1	57626	InGen	0.838942	2	c("ENST00000377844.8", "ENST00000545028.2")	-0.0329243	2.52353	-0.730301	0.465688	0.746336	-6.3431
1954	ENSG00000230223.6	ENSG00000230223	antisense	ATXN8OS		InGen	0.0814325	2	c("ENST00000414504.6", "ENST00000424524.1")	0.0245784	-1.77173	0.248016	0.804266	0.928251	-5.63813
948	ENSG00000226846.1	ENSG00000226846	lincRNA	LINC00348	100885781	InGen	0.158835	1	ENST00000428761.1	-0.295698	-2.27479	-2.1266	0.0341437	0.190035	-3.64378
5389	ENSG00000276644.4	ENSG00000276644	protein_coding	DACH1	1602	InGen	8.92292	4	c("ENST00000611519.4", "ENST00000613252.4", "ENST00000620444.4", "ENST00000619232.1")	0.0527382	6.54162	1.77079	0.0774554	0.3023	-5.69537
107	ENSG00000206922.1	ENSG00000206922	snRNA	RNU6-80P		InGen	0.135726	1	ENST00000384195.1	-0.149658	-4.92296	-1.05506	0.292117	0.60446	-4.81721
2299	ENSG00000204899.5	ENSG00000204899	protein_coding	MZT1	440145	InGen	15.2145	1	ENST00000377818.3	-0.0132244	5.9791	-0.439052	0.660891	0.859554	-7.10172
3189	ENSG00000136122.15	ENSG00000136122	protein_coding	BORA	79866	InGen	0.333216	7	c("ENST00000390667.9", "ENST00000618209.4", "ENST00000613797.4", "ENST00000377814.6", "ENST00000377815.4", "ENST00000471712.5", "ENST00000464754.1")	-0.0685137	1.11024	-1.94033	0.0531316	0.245365	-4.4667
10835	ENSG00000083520.14	ENSG00000083520	protein_coding	DIS3	22894	InGen	2.51093	5	c("ENST00000377767.8", "ENST00000377780.8", "ENST00000545453.5", "ENST00000490646.1", "ENST00000475871.1")	-0.0260856	5.78224	-1.7382	0.0830441	0.313897	-5.68336
4253	ENSG00000083535.15	ENSG00000083535	protein_coding	PIBF1	10464	InGen	3.20549	8	c("ENST00000326291.10", "ENST00000617689.4", "ENST00000489797.1", "ENST00000615625.1", "ENST00000492803.1", "ENST00000486330.1", "ENST00000489922.5", "ENST00000469712.1")	0.0130625	4.78607	0.74295	0.458004	0.740206	-6.79133
3893	ENSG00000102554.13	ENSG00000102554	protein_coding	KLF5	688	InGen	1.9389	5	c("ENST00000477333.5", "ENST00000539231.5", "ENST00000377687.5", "ENST00000476859.1", "ENST00000464404.2")	-0.0204122	3.88734	-0.480186	0.631391	0.844995	-6.79809
10923	ENSG00000118922.17	ENSG00000118922	protein_coding	KLF12	11278	InGen	2.53951	2	c("ENST00000377669.6", "ENST00000472022.1")	-0.0185039	5.70601	-0.837031	0.403139	0.697996	-6.82354
448	ENSG00000279463.1	ENSG00000279463	sense_intronic			InGen	0.161412	1	ENST00000625150.1	0.050226	-3.21008	0.377651	0.705916	0.883557	-5.36878
115	ENSG00000206617.1	ENSG00000206617	misc_RNA	RNY1P5		InGen	0.241644	1	ENST00000383890.1	0.220697	-4.40011	1.41843	0.156945	0.442804	-4.53184
6658	ENSG00000136111.12	ENSG00000136111	protein_coding	TBC1D4	9882	InGen	2.99264	7	c("ENST00000377625.6", "ENST00000431480.6", "ENST00000377636.7", "ENST00000478591.1", "ENST00000493487.1", "ENST00000413735.1", "ENST00000488955.1")	-0.0876725	5.29641	-3.34626	0.000906818	0.0174454	-1.63644
425	ENSG00000225203.2	ENSG00000225203	antisense			InGen	0.158692	1	ENST00000440094.2	-0.116588	-3.10569	-0.914606	0.36102	0.664679	-5.09946
2897	ENSG00000188243.12	ENSG00000188243	protein_coding	COMMD6	170622	InGen	4.05644	13	c("ENST00000406936.7", "ENST00000377615.7", "ENST00000483290.5", "ENST00000377619.9", "ENST00000486516.5", "ENST00000355801.4", "ENST00000497707.5", "ENST00000377612.8", "ENST00000460675.5", "ENST00000464050.5", "ENST00000477377.1", "ENST00000471682.1", "ENST00000626103.1")	0.00345532	4.5003	0.202658	0.839518	0.941905	-6.99328
1905	ENSG00000118939.17	ENSG00000118939	protein_coding	UCHL3	7347	InGen	1.36335	6	c("ENST00000618773.4", "ENST00000471792.6", "ENST00000377595.7", "ENST00000419068.1", "ENST00000606347.1", "ENST00000607339.1")	-0.0400826	2.33157	-1.27055	0.204722	0.508021	-5.7773
4178	ENSG00000261553.5	ENSG00000261553	processed_transcript			InGen	1.05359	2	c("ENST00000563635.5", "ENST00000570285.1")	0.00199699	3.03154	0.0508817	0.959448	0.987306	-6.74462
14367	ENSG00000136153.19	ENSG00000136153	protein_coding	LMO7	4008	InGen	4.76134	27	c("ENST00000357063.7", "ENST00000341547.8", "ENST00000533299.2", "ENST00000533305.5", "ENST00000377499.9", "ENST00000377534.7", "ENST00000534657.5", "ENST00000321797.12", "ENST00000465309.6", "ENST00000526202.5", "ENST00000465261.6", "ENST00000497947.6", "ENST00000526371.1", "ENST00000526528.1", "ENST00000489941.6", "ENST00000525373.5", "ENST00000447038.5", "ENST00000532785.1", "ENST00000532377.1", "ENST00000485987.1", "ENST00000524651.5", "ENST00000525107.6", "ENST00000525914.5", "ENST00000533809.2", "ENST00000482116.1", "ENST00000467686.1", "ENST00000605961.1")	0.0152954	7.09355	0.540549	0.589158	0.822263	-7.14821
865	ENSG00000228444.2	ENSG00000228444	sense_intronic			InGen	0.392272	1	ENST00000422931.2	-0.147794	-0.698952	-2.20651	0.0279886	0.169285	-3.65227
321	ENSG00000223458.2	ENSG00000223458	sense_intronic	LMO7DN-IT1	104326189	InGen	0.101282	1	ENST00000436872.2	0.0341067	-4.0947	0.213591	0.830989	0.939047	-5.29752
6225	ENSG00000178695.5	ENSG00000178695	protein_coding	KCTD12	115207	InGen	8.53294	1	ENST00000377474.3	0.00438332	6.64171	0.139787	0.888908	0.960154	-7.24981
3585	ENSG00000278727.1	ENSG00000278727	lincRNA			InGen	0.134719	1	ENST00000613696.1	-0.0849928	-0.201271	-1.41271	0.158617	0.445102	-5.07002
22814	ENSG00000102805.14	ENSG00000102805	protein_coding	CLN5	1203	InGen	0.416266	19	c("ENST00000636183.1", "ENST00000636780.1", "ENST00000485938.3", "ENST00000637537.1", "ENST00000377453.8", "ENST00000637397.1", "ENST00000635989.1", "ENST00000616833.5", "ENST00000636525.1", "ENST00000635905.1", "ENST00000636767.1", "ENST00000635915.1", "ENST00000636405.1", "ENST00000636681.1", "ENST00000636705.1", "ENST00000636520.1", "ENST00000636602.1", "ENST00000637278.1", "ENST00000635761.1")	0.0137351	4.2548	0.70817	0.479305	0.756044	-6.73083
7082	ENSG00000005812.10	ENSG00000005812	protein_coding	FBXL3	26224	InGen	5.3252	6	c("ENST00000485797.2", "ENST00000477982.2", "ENST00000355619.9", "ENST00000417323.1", "ENST00000470210.1", "ENST00000472949.1")	-0.0463925	6.25568	-3.48319	0.00055748	0.0122808	-1.27482
539	ENSG00000274898.1	ENSG00000274898	lincRNA			InGen	0.154842	1	ENST00000620512.1	-0.0206251	-2.65975	-0.18522	0.853163	0.946596	-5.48347
15945	ENSG00000005810.17	ENSG00000005810	protein_coding	MYCBP2	23077	InGen	15.3805	12	c("ENST00000544440.6", "ENST00000357337.10", "ENST00000612956.4", "ENST00000429715.1", "ENST00000485061.2", "ENST00000482517.5", "ENST00000462987.2", "ENST00000498073.2", "ENST00000466564.2", "ENST00000486679.2", "ENST00000474882.2", "ENST00000491491.1")	0.0101115	8.94865	0.657966	0.510987	0.776714	-7.20153
428	ENSG00000229521.2	ENSG00000229521	sense_intronic	MYCBP2-AS2		InGen	0.633379	1	ENST00000428716.2	-0.0478547	-1.0594	-0.720544	0.471665	0.75034	-5.58432
4133	ENSG00000139737.21	ENSG00000139737	protein_coding	SLAIN1	122060	InGen	23.9449	17	c("ENST00000418532.5", "ENST00000422114.5", "ENST00000466548.5", "ENST00000446759.5", "ENST00000442759.5", "ENST00000488699.5", "ENST00000377236.2", "ENST00000267219.12", "ENST00000314070.9", "ENST00000351546.7", "ENST00000465831.1", "ENST00000441784.5", "ENST00000462234.5", "ENST00000496045.5", "ENST00000474663.5", "ENST00000481614.1", "ENST00000358679.3")	-0.114132	7.59192	-3.40269	0.000743499	0.0152385	-1.638
601	ENSG00000225579.1	ENSG00000225579	lincRNA	EDNRB-AS1		InGen	0.07758	1	ENST00000422405.1	0.227969	-3.52065	1.5753	0.116079	0.377923	-4.4053
5014	ENSG00000136160.14	ENSG00000136160	protein_coding	EDNRB	1910	InGen	17.4429	4	c("ENST00000377211.8", "ENST00000334286.7", "ENST00000626030.1", "ENST00000475537.1")	0.0405565	7.33722	0.885665	0.376398	0.676556	-6.91645
8790	ENSG00000234377.7	ENSG00000234377	antisense	RNF219-AS1	100874222	InGen	1.52056	14	c("ENST00000607862.5", "ENST00000605996.5", "ENST00000606187.5", "ENST00000607205.5", "ENST00000606124.5", "ENST00000606429.5", "ENST00000607860.5", "ENST00000607220.5", "ENST00000430549.6", "ENST00000606376.5", "ENST00000560209.6", "ENST00000444769.7", "ENST00000606803.1", "ENST00000560584.2")	0.077115	4.64477	2.14794	0.0323956	0.184039	-4.75653
670	ENSG00000229249.6	ENSG00000229249	lincRNA	LINC00446		InGen	0.075698	2	c("ENST00000414743.6", "ENST00000438327.2")	0.0918923	-3.66004	0.619948	0.535691	0.79084	-5.21723
451	ENSG00000271386.1	ENSG00000271386	processed_pseudogene	SRGNP1		InGen	0.390475	1	ENST00000603392.1	0.129308	-1.81636	1.30787	0.191766	0.492536	-4.89539
370	ENSG00000229865.1	ENSG00000229865	processed_pseudogene	RPL31P54		InGen	0.521845	1	ENST00000429803.1	0.106221	-1.77324	0.960367	0.337525	0.646237	-5.25617
332	ENSG00000224686.1	ENSG00000224686	processed_pseudogene	TCEB1P23		InGen	0.268724	1	ENST00000452014.1	0.20597	-2.92356	1.46808	0.142968	0.421194	-4.58226
3491	ENSG00000271776.1	ENSG00000271776	antisense			InGen	0.0621781	1	ENST00000607269.1	0.0852444	-1.57236	0.862287	0.389113	0.686797	-5.3583
3529	ENSG00000152193.7	ENSG00000152193	protein_coding	RNF219	79596	InGen	2.95571	1	ENST00000282003.6	0.0136285	4.38486	0.889833	0.374159	0.674763	-6.60946
10122	ENSG00000139746.15	ENSG00000139746	protein_coding	RBM26	64062	InGen	5.20695	7	c("ENST00000449987.6", "ENST00000438724.5", "ENST00000622611.4", "ENST00000267229.11", "ENST00000438737.2", "ENST00000461008.1", "ENST00000472143.2")	-0.0483888	6.7638	-3.80694	0.000165733	0.00507336	-0.179676
98	ENSG00000252496.1	ENSG00000252496	rRNA	RNA5SP33		InGen	2.96213	1	ENST00000516687.1	-0.0260946	-0.853347	-0.41343	0.679542	0.869997	-5.79059
3747	ENSG00000227354.6	ENSG00000227354	antisense	RBM26-AS1	100505538	InGen	0.617408	4	c("ENST00000456602.5", "ENST00000606584.5", "ENST00000606049.1", "ENST00000607864.1")	0.0864652	2.2292	2.12927	0.0339204	0.189268	-4.32723
4831	ENSG00000102471.13	ENSG00000102471	protein_coding	NDFIP2	54602	InGen	12.5507	6	c("ENST00000612570.4", "ENST00000218652.11", "ENST00000487865.5", "ENST00000465762.5", "ENST00000620924.1", "ENST00000494647.2")	0.0264475	6.87251	1.39664	0.163396	0.453603	-6.30696
724	ENSG00000227676.3	ENSG00000227676	lincRNA	LINC01068	103724388	InGen	0.0623284	2	c("ENST00000620874.1", "ENST00000450187.2")	0.264881	-4.22212	1.53314	0.126133	0.394031	-4.41857
2242	ENSG00000281721.1	ENSG00000281721	lincRNA	LINC01080		InGen	0.231834	1	ENST00000627044.1	0.0984213	-0.0983029	1.52685	0.127689	0.396233	-4.92038
3038	ENSG00000136158.11	ENSG00000136158	protein_coding	SPRY2	10253	InGen	5.38102	2	c("ENST00000377102.5", "ENST00000377104.3")	-0.122862	4.96091	-3.86378	0.00013274	0.00432808	0.205884
2273	ENSG00000226683.2	ENSG00000226683	processed_pseudogene	PWWP2AP1		InGen	0.111575	1	ENST00000429776.2	-0.33757	-1.08116	-4.4638	1.08335e-05	0.000647966	2.99557
657	ENSG00000229246.1	ENSG00000229246	lincRNA	LINC00377		InGen	0.103633	1	ENST00000456588.1	-0.528045	-3.12069	-3.62808	0.000327474	0.00837923	-0.230954
1162	ENSG00000214182.5	ENSG00000214182	transcribed_processed_pseudogene	PTMAP5		InGen	0.226588	2	c("ENST00000607242.1", "ENST00000393073.4")	-0.139926	-0.966672	-2.26041	0.0244021	0.155678	-3.49925
5189	ENSG00000178235.7	ENSG00000178235	protein_coding	SLITRK1	114798	InGen	2.35221	1	ENST00000377084.3	-0.0128489	4.57213	-0.45408	0.650049	0.854288	-6.93528
4318	ENSG00000184564.8	ENSG00000184564	protein_coding	SLITRK6	84189	InGen	1.5821	1	ENST00000400286.2	0.150443	3.63854	2.57586	0.0104036	0.0920353	-3.62764
85	ENSG00000283371.1	ENSG00000283371	unprocessed_pseudogene			InGen	0.0683873	1	ENST00000636373.1	0.102632	-5.47304	0.88441	0.377074	0.677153	-4.9006
3273	ENSG00000228824.6	ENSG00000228824	lincRNA	MIR4500HG	642345	InGen	0.157707	5	c("ENST00000450888.6", "ENST00000436290.2", "ENST00000441617.5", "ENST00000453832.2", "ENST00000606590.1")	0.0503088	-0.0795745	0.952222	0.341633	0.649699	-5.60447
1328	ENSG00000272515.1	ENSG00000272515	lincRNA			InGen	0.102634	1	ENST00000607405.1	-0.0366439	-2.0672	-0.351632	0.725323	0.892729	-5.56922
76	ENSG00000266052.1	ENSG00000266052	miRNA	MIR4500	100616182	InGen	0.0982191	1	ENST00000579472.1	-0.00522794	-5.40594	-0.0424574	0.966158	0.989428	-5.17709
21103	ENSG00000165300.7	ENSG00000165300	protein_coding	SLITRK5	26050	InGen	1.76613	1	ENST00000325089.7	-0.0609712	6.20234	-2.09238	0.0371152	0.199481	-5.0526
3492	ENSG00000215417.11	ENSG00000215417	processed_transcript	MIR17HG	406952	InGen	0.158114	9	c("ENST00000582141.5", "ENST00000400282.6", "ENST00000581816.1", "ENST00000385012.1", "ENST00000362310.3", "ENST00000384878.1", "ENST00000362279.1", "ENST00000384829.1", "ENST00000385233.3")	-0.0196723	0.107091	-0.335332	0.737573	0.898289	-6.00921
3544	ENSG00000179399.14	ENSG00000179399	protein_coding	GPC5	2262	InGen	6.29616	4	c("ENST00000377067.8", "ENST00000618596.1", "ENST00000483422.1", "ENST00000618283.1")	0.0915648	5.44366	3.42794	0.000679679	0.0142108	-1.38909
1078	ENSG00000282864.1	ENSG00000282864	TEC			InGen	0.532962	1	ENST00000635272.1	0.134618	-0.00706678	2.32369	0.0207072	0.141605	-3.52485
2006	ENSG00000282997.1	ENSG00000282997	sense_intronic			InGen	0.281494	1	ENST00000634535.1	0.12389	-0.00607703	2.31744	0.0210486	0.143151	-3.53632
126	ENSG00000252508.1	ENSG00000252508	snRNA	RNU4ATAC3P		InGen	0.412848	1	ENST00000516699.1	0.224089	-3.49542	1.72449	0.0854903	0.319184	-4.21699
2587	ENSG00000283097.1	ENSG00000283097	TEC			InGen	0.663677	1	ENST00000635019.1	0.092747	1.59653	2.29375	0.0223894	0.148412	-3.87848
658	ENSG00000236240.1	ENSG00000236240	sense_intronic	GPC5-IT1		InGen	1.0383	1	ENST00000416664.1	0.179188	0.268316	3.52292	0.00048266	0.0110162	-0.303892
58	ENSG00000263741.1	ENSG00000263741	miRNA	MIR548AS	100847092	InGen	2.7875	1	ENST00000579177.1	0.234697	-1.78907	2.78244	0.00568384	0.0625859	-2.28607
706	ENSG00000278177.1	ENSG00000278177	antisense			InGen	0.0966807	1	ENST00000610286.1	0.10771	-3.03994	0.83399	0.404848	0.69922	-5.16102
6468	ENSG00000183098.10	ENSG00000183098	protein_coding	GPC6	10082	InGen	0.99318	2	c("ENST00000377047.8", "ENST00000617456.1")	0.0830344	3.59313	2.40353	0.0167506	0.123711	-4.00622
7543	ENSG00000080166.15	ENSG00000080166	protein_coding	DCT	1638	InGen	0.466072	5	c("ENST00000377028.9", "ENST00000483392.6", "ENST00000446125.1", "ENST00000490854.1", "ENST00000472871.1")	0.0646412	2.82047	1.98139	0.0483199	0.23263	-4.75438
2589	ENSG00000088451.10	ENSG00000088451	protein_coding	TGDS	23483	InGen	1.03854	3	c("ENST00000261296.6", "ENST00000498294.5", "ENST00000470480.1")	-0.0382569	2.43287	-1.48484	0.138475	0.414419	-5.49668
8822	ENSG00000152749.7	ENSG00000152749	protein_coding	GPR180	160897	InGen	2.82152	1	ENST00000376958.4	-0.0104372	5.6604	-0.577911	0.563691	0.808309	-7.00472
280	ENSG00000274168.1	ENSG00000274168	misc_RNA	RN7SL585P		InGen	0.43427	1	ENST00000470538.3	-0.0906765	-2.21514	-0.839636	0.401678	0.696887	-5.25778
1844	ENSG00000238230.1	ENSG00000238230	lincRNA	LINC00391		InGen	0.310172	1	ENST00000433569.1	0.0803437	0.0162444	1.25234	0.21127	0.516636	-5.30114
2778	ENSG00000125285.5	ENSG00000125285	protein_coding	SOX21	11166	InGen	1.98655	1	ENST00000376945.3	-0.0323099	3.38257	-0.945959	0.344814	0.651745	-6.34239
3287	ENSG00000227640.2	ENSG00000227640	lincRNA	SOX21-AS1	100507533	InGen	1.01526	1	ENST00000438290.2	-0.0340271	2.7044	-1.04701	0.29581	0.607724	-6.0965
7819	ENSG00000125257.13	ENSG00000125257	protein_coding	ABCC4	10257	InGen	0.869471	7	c("ENST00000376887.8", "ENST00000484109.1", "ENST00000471041.1", "ENST00000474158.1", "ENST00000467685.1", "ENST00000536256.3", "ENST00000629385.1")	-0.0167263	3.64822	-0.407636	0.683787	0.872017	-6.77523
3380	ENSG00000134873.9	ENSG00000134873	protein_coding	CLDN10	9071	InGen	2.26066	3	c("ENST00000376873.7", "ENST00000299339.2", "ENST00000376855.1")	-0.114929	3.83825	-2.66453	0.00806193	0.0783854	-3.39001
8470	ENSG00000134874.17	ENSG00000134874	protein_coding	DZIP1	22873	InGen	3.45594	8	c("ENST00000361396.6", "ENST00000347108.7", "ENST00000361156.7", "ENST00000376829.6", "ENST00000485031.5", "ENST00000479518.1", "ENST00000466569.1", "ENST00000466027.1")	0.0333448	5.84805	1.43331	0.15265	0.436602	-6.16871
3010	ENSG00000247400.3	ENSG00000247400	lincRNA	DNAJC3-AS1	100289274	InGen	0.839173	2	c("ENST00000606011.1", "ENST00000499499.2")	0.0669783	2.32399	1.95225	0.051695	0.241386	-4.7005
5591	ENSG00000102580.14	ENSG00000102580	protein_coding	DNAJC3	5611	InGen	6.03366	2	c("ENST00000602402.5", "ENST00000376795.6")	0.00657686	6.07648	0.385314	0.700236	0.880697	-7.13659
1142	ENSG00000229622.1	ENSG00000229622	processed_pseudogene	MTND5P2		InGen	0.0886252	1	ENST00000442927.1	0.00604197	-2.52736	0.0544465	0.95661	0.985931	-5.53009
1137	ENSG00000232373.2	ENSG00000232373	processed_pseudogene	MTCYBP3		InGen	0.0755257	1	ENST00000445588.2	0.144088	-2.80674	1.23533	0.217527	0.522834	-4.86377
1040	ENSG00000276809.1	ENSG00000276809	sense_intronic			InGen	0.576697	1	ENST00000622881.1	-0.00561137	0.252654	-0.120999	0.903761	0.965497	-6.0915
8439	ENSG00000102595.18	ENSG00000102595	protein_coding	UGGT2	55757	InGen	2.11143	12	c("ENST00000376747.7", "ENST00000621375.4", "ENST00000462472.1", "ENST00000476866.5", "ENST00000491509.5", "ENST00000463054.1", "ENST00000465196.5", "ENST00000376714.7", "ENST00000461329.5", "ENST00000397618.7", "ENST00000467305.1", "ENST00000376712.4")	0.0256779	5.15093	1.52989	0.126937	0.395232	-5.95327
298	ENSG00000226977.1	ENSG00000226977	processed_pseudogene	HMGN1P24		InGen	0.268268	1	ENST00000412282.1	-0.114437	-2.85268	-1.06012	0.289812	0.601548	-5.00972
7806	ENSG00000185352.8	ENSG00000185352	protein_coding	HS6ST3	266722	InGen	4.64334	2	c("ENST00000376705.3", "ENST00000620595.1")	0.0568919	6.08734	1.8597	0.0637559	0.271001	-5.49658
303	ENSG00000242614.3	ENSG00000242614	misc_RNA	RN7SL164P		InGen	0.593593	1	ENST00000482613.3	-0.108616	-1.79984	-1.27252	0.204023	0.507125	-4.97064
64	ENSG00000283487.1	ENSG00000283487	miRNA	MIR4501	100616137	InGen	0.396069	1	ENST00000635771.1	-0.0699311	-4.37629	-0.472287	0.637013	0.847791	-5.2012
841	ENSG00000233273.1	ENSG00000233273	processed_pseudogene	AMMECR1LP1		InGen	0.545312	1	ENST00000415152.1	0.0153189	-0.286196	0.274183	0.784104	0.919815	-5.97016
4908	ENSG00000139793.18	ENSG00000139793	protein_coding	MBNL2	10150	InGen	32.906	6	c("ENST00000397601.5", "ENST00000343600.8", "ENST00000376673.7", "ENST00000469707.5", "ENST00000345429.10", "ENST00000449284.1")	0.0286067	8.37741	1.67231	0.0953457	0.339475	-5.99184
5570	ENSG00000125249.6	ENSG00000125249	protein_coding	RAP2A	5911	InGen	14.7606	2	c("ENST00000245304.4", "ENST00000476869.1")	0.0347475	7.32378	2.11967	0.0347284	0.192075	-5.0831
223	ENSG00000276573.1	ENSG00000276573	sense_intronic			InGen	1.0542	1	ENST00000613261.1	0.0361623	-1.13931	0.532687	0.594584	0.82508	-5.67055
363	ENSG00000276704.1	ENSG00000276704	sense_intronic			InGen	0.938964	1	ENST00000614033.1	-0.0549739	-0.631629	-0.898884	0.369325	0.671264	-5.54726
9671	ENSG00000065150.18	ENSG00000065150	protein_coding	IPO5	3843	InGen	7.07191	29	c("ENST00000482642.1", "ENST00000460070.5", "ENST00000481455.5", "ENST00000261574.9", "ENST00000493281.5", "ENST00000490369.5", "ENST00000463157.5", "ENST00000471898.5", "ENST00000489058.5", "ENST00000481689.5", "ENST00000480611.5", "ENST00000485433.5", "ENST00000496368.5", "ENST00000421861.6", "ENST00000357602.7", "ENST00000631030.1", "ENST00000475420.5", "ENST00000480641.1", "ENST00000490680.5", "ENST00000497270.5", "ENST00000403772.7", "ENST00000469360.5", "ENST00000473582.1", "ENST00000470493.1", "ENST00000491555.5", "ENST00000479736.1", "ENST00000493492.2", "ENST00000468620.1", "ENST00000493122.1")	0.00213184	7.11179	0.195031	0.84548	0.943776	-7.27614
36228	ENSG00000152767.16	ENSG00000152767	protein_coding	FARP1	10160	InGen	1.62579	42	c("ENST00000595437.5", "ENST00000627049.2", "ENST00000600648.1", "ENST00000319562.10", "ENST00000596580.2", "ENST00000376581.9", "ENST00000598389.5", "ENST00000601361.1", "ENST00000595817.5", "ENST00000427404.5", "ENST00000601656.5", "ENST00000602015.5", "ENST00000598698.5", "ENST00000599151.5", "ENST00000601762.5", "ENST00000595366.5", "ENST00000596545.5", "ENST00000602272.5", "ENST00000598346.5", "ENST00000602171.5", "ENST00000596613.5", "ENST00000601853.5", "ENST00000600032.5", "ENST00000596467.5", "ENST00000595380.5", "ENST00000601133.5", "ENST00000593990.1", "ENST00000594657.1", "ENST00000457431.1", "ENST00000599040.5", "ENST00000602263.5", "ENST00000601009.1", "ENST00000593548.1", "ENST00000490389.1", "ENST00000600190.1", "ENST00000457029.3", "ENST00000423063.2", "ENST00000596256.1", "ENST00000597777.1", "ENST00000594346.1", "ENST00000600380.1", "ENST00000597596.1")	0.136914	6.8326	5.53219	6.15348e-08	1.05125e-05	7.36993
77	ENSG00000263399.1	ENSG00000263399	miRNA	MIR3170	100422881	InGen	0.149082	1	ENST00000582699.1	0.123025	-5.29557	0.960941	0.337237	0.645945	-4.86577
1051	ENSG00000269189.1	ENSG00000269189	sense_intronic			InGen	0.225779	1	ENST00000595998.1	0.0707631	-1.4027	0.941055	0.347317	0.654403	-5.34535
12077	ENSG00000102572.14	ENSG00000102572	protein_coding	STK24	8428	InGen	2.37584	8	c("ENST00000539966.5", "ENST00000397517.6", "ENST00000376554.8", "ENST00000376547.7", "ENST00000418038.5", "ENST00000444574.1", "ENST00000491878.5", "ENST00000481288.1")	0.0283027	5.83854	2.00254	0.0459874	0.22586	-5.20101
1278	ENSG00000224418.1	ENSG00000224418	antisense	STK24-AS1		InGen	0.143345	1	ENST00000434547.1	0.0445912	-1.48862	0.567568	0.570688	0.81199	-5.56861
14816	ENSG00000088387.18	ENSG00000088387	protein_coding	DOCK9	23348	InGen	5.94536	18	c("ENST00000448493.7", "ENST00000400228.6", "ENST00000376460.5", "ENST00000442173.5", "ENST00000630992.2", "ENST00000419908.5", "ENST00000451563.5", "ENST00000340449.7", "ENST00000339416.7", "ENST00000481051.1", "ENST00000449796.5", "ENST00000450257.2", "ENST00000472874.1", "ENST00000638020.1", "ENST00000627024.2", "ENST00000427887.2", "ENST00000473165.1", "ENST00000479769.1")	-0.0453331	7.42256	-2.35549	0.0190426	0.134643	-4.56877
729	ENSG00000231981.3	ENSG00000231981	processed_pseudogene	RPL7L1P12		InGen	0.394296	1	ENST00000417594.2	-0.0146755	-1.00259	-0.217602	0.827864	0.937824	-5.80659
807	ENSG00000260992.1	ENSG00000260992	antisense	DOCK9-AS2		InGen	0.680227	1	ENST00000562781.1	-0.0228788	0.0433591	-0.37628	0.706934	0.884124	-5.99465
413	ENSG00000234005.3	ENSG00000234005	processed_pseudogene	GAPDHP22		InGen	0.0568514	1	ENST00000491037.1	0.161913	-4.50279	1.01547	0.310573	0.622105	-4.89071
1771	ENSG00000228889.6	ENSG00000228889	lincRNA	UBAC2-AS1	100289373	InGen	0.281376	2	c("ENST00000426037.6", "ENST00000445737.2")	0.122651	-0.0322143	2.3078	0.0215857	0.145213	-3.53616
4603	ENSG00000134882.15	ENSG00000134882	protein_coding	UBAC2	337867	InGen	2.89312	11	c("ENST00000355700.9", "ENST00000403766.7", "ENST00000468067.5", "ENST00000473091.5", "ENST00000376440.6", "ENST00000457666.1", "ENST00000494576.5", "ENST00000473194.5", "ENST00000460562.5", "ENST00000480738.1", "ENST00000474510.2")	0.0256171	4.73008	2.04053	0.0420381	0.213487	-4.99776
299	ENSG00000201793.1	ENSG00000201793	misc_RNA	RN7SKP9		InGen	1.70608	1	ENST00000364923.1	-0.0200859	-0.0173065	-0.37496	0.707914	0.884592	-5.97565
1700	ENSG00000169508.6	ENSG00000169508	protein_coding	GPR183	1880	InGen	0.959749	1	ENST00000376414.4	-0.0470948	1.12171	-0.384084	0.701147	0.88126	-6.24651
98	ENSG00000207719.1	ENSG00000207719	miRNA	MIR623	693208	InGen	1.10225	1	ENST00000384986.1	-0.0970249	-2.33801	-0.941201	0.347243	0.654305	-5.17348
514	ENSG00000228808.1	ENSG00000228808	processed_pseudogene	HMGB3P4		InGen	0.508036	1	ENST00000428776.1	0.00374568	-1.12004	0.0578495	0.953901	0.985329	-5.80868
998	ENSG00000238241.1	ENSG00000238241	processed_pseudogene	CCR12P		InGen	0.135223	1	ENST00000446203.1	0.134111	-2.2275	0.958261	0.338584	0.647163	-5.19694
6199	ENSG00000280734.2	ENSG00000280734	processed_transcript	LINC01232		InGen	0.269675	5	c("ENST00000630421.2", "ENST00000625287.1", "ENST00000626729.2", "ENST00000625369.2", "ENST00000625254.1")	0.0354105	1.70002	0.893869	0.371999	0.673229	-6.0203
707	ENSG00000280710.2	ENSG00000280710	lincRNA			InGen	0.154033	2	c("ENST00000627052.2", "ENST00000626308.1")	-0.132998	-2.3688	-1.13167	0.258538	0.568914	-4.99975
872	ENSG00000203441.2	ENSG00000203441	antisense	LINC00449	106478991	InGen	0.082485	1	ENST00000366259.2	-0.0285363	-2.90597	-0.247366	0.804768	0.928541	-5.43494
3885	ENSG00000125304.8	ENSG00000125304	protein_coding	TM9SF2	9375	InGen	13.8062	3	c("ENST00000376387.4", "ENST00000463709.1", "ENST00000466555.1")	-0.0335613	6.73673	-2.37301	0.0181765	0.130722	-4.47868
7227	ENSG00000125246.15	ENSG00000125246	protein_coding	CLYBL	171425	InGen	0.618755	7	c("ENST00000376355.7", "ENST00000376354.5", "ENST00000339105.8", "ENST00000416504.5", "ENST00000443887.1", "ENST00000419700.1", "ENST00000425186.2")	0.0439609	3.17602	1.55392	0.121096	0.386581	-5.56348
91	ENSG00000263615.1	ENSG00000263615	miRNA	MIR4306	100422861	InGen	0.273506	1	ENST00000583390.1	-0.134192	-4.34457	-0.895661	0.371041	0.672756	-4.98082
4639	ENSG00000139800.8	ENSG00000139800	protein_coding	ZIC5	85416	InGen	0.14992	1	ENST00000267294.4	0.0924799	0.198818	1.25588	0.209987	0.514846	-5.34261
3310	ENSG00000043355.11	ENSG00000043355	protein_coding	ZIC2	7546	InGen	0.37216	5	c("ENST00000376335.7", "ENST00000490085.5", "ENST00000468291.1", "ENST00000477213.1", "ENST00000481565.1")	0.01074	0.919584	0.146885	0.883307	0.958654	-6.22699
1306	ENSG00000236554.1	ENSG00000236554	processed_pseudogene	ASNSP3		InGen	0.100664	1	ENST00000451989.1	-0.0580699	-2.0598	-0.575053	0.565621	0.809002	-5.46596
913	ENSG00000274605.1	ENSG00000274605	lincRNA		105370333	InGen	0.778245	1	ENST00000612598.1	0.0739763	0.50662	1.69235	0.0914585	0.331376	-4.78013
7191	ENSG00000175198.15	ENSG00000175198	protein_coding	PCCA	5095	InGen	3.64034	15	c("ENST00000376279.7", "ENST00000376286.8", "ENST00000376285.5", "ENST00000637358.1", "ENST00000636420.1", "ENST00000636366.1", "ENST00000636475.1", "ENST00000637657.1", "ENST00000485946.1", "ENST00000424527.5", "ENST00000443601.1", "ENST00000458283.5", "ENST00000413170.1", "ENST00000621936.1", "ENST00000428969.1")	0.00927478	5.71777	0.617105	0.537562	0.791977	-6.98573
612	ENSG00000228501.2	ENSG00000228501	processed_pseudogene	RPL15P18		InGen	0.0489232	1	ENST00000432924.2	0.00143419	-4.99995	0.00747977	0.994036	0.997813	-5.2099
3477	ENSG00000134864.10	ENSG00000134864	protein_coding	GGACT	87769	InGen	0.276134	6	c("ENST00000455100.2", "ENST00000376250.6", "ENST00000467518.5", "ENST00000492399.5", "ENST00000464500.5", "ENST00000471912.1")	0.0918211	0.891085	1.85309	0.0647009	0.273095	-4.59502
3635	ENSG00000224356.5	ENSG00000224356	sense_intronic			InGen	0.076047	3	c("ENST00000454752.3", "ENST00000608779.3", "ENST00000629479.1")	0.0194444	-0.996927	0.226959	0.820587	0.93495	-5.81222
2203	ENSG00000280169.1	ENSG00000280169	antisense			InGen	0.0582571	1	ENST00000624456.1	-0.0406621	-2.09384	-0.406202	0.68484	0.872565	-5.53755
348	ENSG00000234354.3	ENSG00000234354	processed_pseudogene	RPS26P47		InGen	1.73199	1	ENST00000427219.1	0.116052	0.0737015	1.1519	0.250139	0.559371	-5.44813
6272	ENSG00000125247.15	ENSG00000125247	protein_coding	TMTC4	84899	InGen	3.40717	11	c("ENST00000376234.7", "ENST00000342624.9", "ENST00000328767.9", "ENST00000489713.5", "ENST00000462211.5", "ENST00000478272.1", "ENST00000496511.1", "ENST00000440120.2", "ENST00000480433.1", "ENST00000423847.1", "ENST00000475272.1")	-0.12748	5.31903	-2.91016	0.00384063	0.0477172	-2.95855
211	ENSG00000237082.1	ENSG00000237082	processed_pseudogene	COX5BP6		InGen	2.64273	1	ENST00000454311.1	0.0075852	-0.0410343	0.094441	0.924812	0.973967	-6.04418
8951	ENSG00000102452.15	ENSG00000102452	protein_coding	NALCN	259232	InGen	6.61105	5	c("ENST00000251127.10", "ENST00000467264.1", "ENST00000497170.5", "ENST00000470333.1", "ENST00000376200.5")	0.00908267	6.92042	0.63389	0.526561	0.785636	-7.08056
6174	ENSG00000198542.13	ENSG00000198542	protein_coding	ITGBL1	9358	InGen	0.129012	7	c("ENST00000618057.4", "ENST00000376180.7", "ENST00000622834.4", "ENST00000545560.6", "ENST00000376162.7", "ENST00000490242.2", "ENST00000474233.1")	0.0288502	0.537833	0.413178	0.679726	0.869997	-6.08738
13759	ENSG00000102466.15	ENSG00000102466	protein_coding	FGF14	2259	InGen	3.16649	4	c("ENST00000376131.8", "ENST00000376143.4", "ENST00000468052.1", "ENST00000418923.2")	0.0528113	6.37925	1.81975	0.0696403	0.285097	-5.59578
429	ENSG00000276012.1	ENSG00000276012	antisense			InGen	0.0392863	1	ENST00000415285.1	0.0155619	-4.87678	0.0994251	0.920857	0.972278	-5.22391
165	ENSG00000201155.1	ENSG00000201155	snRNA	RNU1-24P		InGen	0.516155	1	ENST00000364285.1	0.0899568	-2.7792	0.761979	0.446579	0.731816	-5.25902
105	ENSG00000265164.1	ENSG00000265164	miRNA	MIR2681	100616110	InGen	1.9767	1	ENST00000581814.1	-0.155816	-1.50088	-1.80212	0.0723753	0.290704	-4.28968
117	ENSG00000201690.1	ENSG00000201690	misc_RNA	RNY1P2		InGen	2.24549	1	ENST00000364820.1	-0.0809289	-1.11985	-1.19146	0.234269	0.542063	-5.17509
71	ENSG00000264482.1	ENSG00000264482	miRNA	MIR4705	100616239	InGen	3.32106	1	ENST00000577547.1	-0.0794496	-1.23646	-1.05254	0.29327	0.60512	-5.28927
157	ENSG00000236860.1	ENSG00000236860	processed_pseudogene	RPL39P29		InGen	4.19398	1	ENST00000447779.1	-0.0245848	0.195106	-0.486555	0.626874	0.843564	-6.00059
2379	ENSG00000243319.7	ENSG00000243319	sense_intronic	FGF14-IT1	283480	InGen	2.09446	2	c("ENST00000607251.5", "ENST00000437115.2")	-0.0351713	3.13647	-1.126	0.260927	0.571536	-6.13852
483	ENSG00000279702.1	ENSG00000279702	TEC			InGen	2.10043	1	ENST00000623311.1	-0.0300735	0.823782	-0.696658	0.486473	0.760394	-6.02526
1074	ENSG00000272143.1	ENSG00000272143	lincRNA	FGF14-AS2	283481	InGen	1.04675	1	ENST00000606448.1	-0.0363796	1.14304	-0.750771	0.453289	0.736922	-6.0164
536	ENSG00000276957.1	ENSG00000276957	lincRNA			InGen	0.163897	1	ENST00000615349.1	0.0897702	-2.6352	0.780004	0.435909	0.724158	-5.26495
6752	ENSG00000134900.11	ENSG00000134900	protein_coding	TPP2	7174	InGen	4.07999	8	c("ENST00000376065.8", "ENST00000376052.4", "ENST00000490010.1", "ENST00000496126.1", "ENST00000493770.1", "ENST00000490420.1", "ENST00000466153.5", "ENST00000482393.1")	-0.0186092	5.80781	-1.38487	0.166962	0.458129	-6.23261
2154	ENSG00000151287.16	ENSG00000151287	protein_coding	TEX30	93081	InGen	0.59715	7	c("ENST00000376027.5", "ENST00000376019.5", "ENST00000376022.5", "ENST00000376021.8", "ENST00000376029.3", "ENST00000376032.8", "ENST00000487260.1")	-0.0180427	1.33273	-0.516726	0.60567	0.83161	-6.20797
2367	ENSG00000134901.12	ENSG00000134901	protein_coding	KDELC1	79070	InGen	0.634851	4	c("ENST00000376004.4", "ENST00000460338.5", "ENST00000484943.2", "ENST00000486540.1")	-0.0357454	1.58194	-1.05361	0.29278	0.604859	-5.84345
5461	ENSG00000134897.13	ENSG00000134897	protein_coding	BIVM	54841	InGen	1.52734	6	c("ENST00000257336.5", "ENST00000448849.2", "ENST00000491929.1", "ENST00000481069.1", "ENST00000474443.1", "ENST00000490317.1")	0.00861504	4.06319	0.577147	0.564206	0.808373	-6.77881
6670	ENSG00000134899.18	ENSG00000134899	protein_coding	ERCC5	2073	InGen	1.13112	7	c("ENST00000355739.8", "ENST00000535557.5", "ENST00000472151.1", "ENST00000375958.3", "ENST00000375954.1", "ENST00000481099.1", "ENST00000472247.1")	-0.029664	3.95432	-1.64807	0.100225	0.349049	-5.5734
2337	ENSG00000250878.3	ENSG00000250878	transcribed_unprocessed_pseudogene	METTL21EP	121952	InGen	0.564902	2	c("ENST00000605100.1", "ENST00000298105.7")	0.000615215	1.36493	0.0144286	0.988496	0.995932	-6.35993
977	ENSG00000272542.1	ENSG00000272542	lincRNA			InGen	0.411976	1	ENST00000607072.1	-0.0117168	-0.4896	-0.189081	0.850138	0.945576	-5.95909
662	ENSG00000278445.1	ENSG00000278445	lincRNA			InGen	0.14402	1	ENST00000613439.1	-0.136416	-2.58249	-1.27147	0.204394	0.507604	-4.84593
121	ENSG00000252550.1	ENSG00000252550	snoRNA			InGen	0.128368	1	ENST00000516741.1	0.190272	-4.89559	1.3562	0.1759	0.471037	-4.57638
119	ENSG00000222682.1	ENSG00000222682	rRNA	RNA5SP38		InGen	0.435501	1	ENST00000410750.1	0.161471	-3.47209	1.18244	0.237824	0.546038	-4.85066
1152	ENSG00000233532.5	ENSG00000233532	lincRNA	LINC00460		InGen	1.62531	3	c("ENST00000439790.5", "ENST00000435024.1", "ENST00000444865.1")	0.0407138	1.69364	0.848483	0.396741	0.69255	-6.10366
4461	ENSG00000125266.6	ENSG00000125266	protein_coding	EFNB2	1948	InGen	3.55309	1	ENST00000245323.4	-0.00528265	4.96931	-0.260373	0.794727	0.924848	-7.05709
668	ENSG00000274204.1	ENSG00000274204	sense_intronic			InGen	0.28523	1	ENST00000614612.1	0.0333201	-1.50979	0.41031	0.681827	0.871372	-5.64524
4074	ENSG00000134884.13	ENSG00000134884	protein_coding	ARGLU1	55082	InGen	9.59908	4	c("ENST00000400198.7", "ENST00000472226.1", "ENST00000375926.5", "ENST00000360629.3")	-0.0172484	6.31162	-1.03177	0.302881	0.61454	-6.7015
1668	ENSG00000272274.1	ENSG00000272274	lincRNA	LINC00551		InGen	0.0536532	1	ENST00000607593.1	-0.0441298	-2.8315	-0.271053	0.786508	0.920645	-5.46089
1170	ENSG00000230156.2	ENSG00000230156	lincRNA	LINC00443	100874173	InGen	0.106655	1	ENST00000421601.2	-0.0277779	-2.40303	-0.162706	0.870843	0.953675	-5.54147
411	ENSG00000227590.2	ENSG00000227590	processed_pseudogene	ATP5G1P5		InGen	0.0754175	1	ENST00000429024.1	-0.0272724	-4.05161	-0.183609	0.854425	0.947073	-5.30394
950	ENSG00000277863.1	ENSG00000277863	lincRNA			InGen	0.389913	1	ENST00000615702.1	0.0219897	-0.624615	0.206793	0.83629	0.941419	-5.91002
8503	ENSG00000204442.3	ENSG00000204442	protein_coding	FAM155A	728215	InGen	0.925352	1	ENST00000375915.3	0.125637	3.8899	4.41284	1.35562e-05	0.000776623	2.4929
69	ENSG00000201847.1	ENSG00000201847	snoRNA			InGen	0.461058	1	ENST00000364977.1	0.1756	-4.21805	1.12529	0.261228	0.571885	-4.82773
691	ENSG00000276740.1	ENSG00000276740	sense_intronic			InGen	0.639004	1	ENST00000615941.1	0.0500468	-0.263883	0.925628	0.355269	0.660311	-5.57787
78	ENSG00000221650.1	ENSG00000221650	miRNA	MIR1267	100302286	InGen	1.09019	1	ENST00000408723.1	0.020015	-2.92809	0.158267	0.874336	0.955637	-5.47338
819	ENSG00000227248.1	ENSG00000227248	sense_intronic	FAM155A-IT1		InGen	0.59951	1	ENST00000449551.1	0.0817996	-0.23539	1.53511	0.125649	0.393369	-4.89896
2990	ENSG00000274718.1	ENSG00000274718	lincRNA			InGen	0.178945	1	ENST00000622038.1	0.255681	-0.0793207	3.54815	0.000440136	0.010335	-0.188134
4387	ENSG00000174405.13	ENSG00000174405	protein_coding	LIG4	3981	InGen	4.1885	5	c("ENST00000442234.5", "ENST00000611712.4", "ENST00000405925.2", "ENST00000356922.5", "ENST00000614526.1")	0.00479622	5.19698	0.25762	0.79685	0.925694	-7.08724
5338	ENSG00000139826.5	ENSG00000139826	protein_coding	ABHD13	84945	InGen	2.0048	1	ENST00000375898.3	0.0114646	4.42671	0.656416	0.511982	0.777249	-6.79828
3059	ENSG00000102524.11	ENSG00000102524	protein_coding	TNFSF13B	10673	InGen	0.385624	6	c("ENST00000486502.1", "ENST00000430559.5", "ENST00000375887.8", "ENST00000542136.1", "ENST00000479435.1", "ENST00000493765.1")	0.1751	1.22023	3.40321	0.000742141	0.0152326	-0.795283
415	ENSG00000277246.1	ENSG00000277246	sense_intronic			InGen	0.307697	1	ENST00000619612.1	0.191725	-2.13727	1.98753	0.0476324	0.230874	-3.90431
9209	ENSG00000041515.15	ENSG00000041515	protein_coding	MYO16	23026	InGen	0.428996	7	c("ENST00000356711.6", "ENST00000457511.6", "ENST00000251041.9", "ENST00000357550.3", "ENST00000467639.1", "ENST00000375857.6", "ENST00000482793.1")	0.0980728	2.31047	2.97193	0.00316141	0.0415645	-2.26946
8138	ENSG00000185950.8	ENSG00000185950	protein_coding	IRS2	8660	InGen	3.31188	1	ENST00000375856.4	0.0638109	5.75402	2.81328	0.00517713	0.0585196	-3.28274
518	ENSG00000275741.1	ENSG00000275741	antisense			InGen	0.0837824	1	ENST00000615635.1	-0.183423	-3.70346	-1.27917	0.201674	0.503861	-4.72002
552	ENSG00000275248.1	ENSG00000275248	lincRNA			InGen	0.0585851	1	ENST00000614629.1	-0.18773	-4.11625	-1.31672	0.188784	0.48825	-4.65199
1331	ENSG00000275830.1	ENSG00000275830	lincRNA			InGen	0.461507	2	c("ENST00000614099.1", "ENST00000617298.1")	-0.106007	-0.369696	-0.936883	0.349457	0.655887	-5.5866
467	ENSG00000276269.1	ENSG00000276269	lincRNA			InGen	0.20348	1	ENST00000617383.1	-0.0418413	-3.21177	-0.279665	0.779898	0.917461	-5.44335
8188	ENSG00000187498.14	ENSG00000187498	protein_coding	COL4A1	1282	InGen	1.19384	5	c("ENST00000375820.8", "ENST00000467182.1", "ENST00000474391.1", "ENST00000543140.5", "ENST00000615732.1")	0.106545	3.36675	1.58156	0.114642	0.375035	-5.58382
8706	ENSG00000134871.17	ENSG00000134871	protein_coding	COL4A2	1284	InGen	1.07027	10	c("ENST00000400163.6", "ENST00000480771.5", "ENST00000360467.5", "ENST00000462309.1", "ENST00000617564.1", "ENST00000478681.1", "ENST00000494852.1", "ENST00000483683.1", "ENST00000480609.1", "ENST00000463084.1")	0.1181	3.45145	2.04218	0.0418733	0.213329	-4.77636
72	ENSG00000276765.1	ENSG00000276765	miRNA	MIR8073	102465872	InGen	0.0732926	1	ENST00000616690.1	0.0558305	-5.60361	0.550718	0.582174	0.817729	-5.05599
317	ENSG00000275611.1	ENSG00000275611	sense_intronic			InGen	0.133271	1	ENST00000619688.1	-0.120719	-4.23921	-0.716249	0.474309	0.752452	-5.10436
1518	ENSG00000139832.4	ENSG00000139832	protein_coding	RAB20	55647	InGen	0.675994	1	ENST00000267328.4	-0.0465698	0.703303	-0.661247	0.508883	0.775116	-6.004
2847	ENSG00000213995.11	ENSG00000213995	protein_coding	NAXD	55739	InGen	8.52504	3	c("ENST00000424185.6", "ENST00000470164.2", "ENST00000309957.2")	-0.0130156	5.61526	-0.885387	0.376548	0.676634	-6.77498
10460	ENSG00000134905.16	ENSG00000134905	protein_coding	CARS2	79587	InGen	0.896626	33	c("ENST00000541239.5", "ENST00000540006.5", "ENST00000375781.9", "ENST00000257347.8", "ENST00000535516.5", "ENST00000537802.5", "ENST00000481787.6", "ENST00000542774.5", "ENST00000487253.6", "ENST00000471986.2", "ENST00000480437.5", "ENST00000535615.5", "ENST00000620794.1", "ENST00000535398.5", "ENST00000540215.1", "ENST00000543487.5", "ENST00000541362.5", "ENST00000537386.1", "ENST00000545506.5", "ENST00000537404.1", "ENST00000539405.1", "ENST00000537743.1", "ENST00000465145.5", "ENST00000539269.5", "ENST00000544488.5", "ENST00000541443.5", "ENST00000542126.5", "ENST00000542709.5", "ENST00000537394.5", "ENST00000540629.5", "ENST00000540785.1", "ENST00000537412.5", "ENST00000485188.1")	-0.0220865	4.23925	-1.26129	0.208035	0.512321	-6.18392
6388	ENSG00000153487.12	ENSG00000153487	protein_coding	ING1	3621	InGen	0.827059	5	c("ENST00000338450.7", "ENST00000333219.8", "ENST00000375775.3", "ENST00000375774.3", "ENST00000464141.1")	-0.0629293	3.38994	-2.96493	0.00323252	0.0422076	-2.4957
4563	ENSG00000088448.14	ENSG00000088448	protein_coding	ANKRD10	55608	InGen	5.75535	11	c("ENST00000267339.6", "ENST00000485844.1", "ENST00000603993.1", "ENST00000489973.6", "ENST00000310847.8", "ENST00000465753.1", "ENST00000475809.1", "ENST00000494859.5", "ENST00000464579.1", "ENST00000463156.1", "ENST00000460846.1")	-0.0252207	5.71738	-1.48881	0.137426	0.413157	-6.07655
800	ENSG00000229152.2	ENSG00000229152	sense_intronic	ANKRD10-IT1		InGen	3.18472	1	ENST00000426991.2	-0.00883535	2.29724	-0.292659	0.769954	0.912472	-6.52175
1824	ENSG00000277767.1	ENSG00000277767	lincRNA			InGen	0.329637	1	ENST00000620246.1	0.0569896	0.23452	1.16621	0.244312	0.552564	-5.45615
1239	ENSG00000235875.3	ENSG00000235875	antisense	ARHGEF7-AS2	100874238	InGen	0.217249	1	ENST00000425094.2	0.0238288	-0.943494	0.367994	0.713097	0.887445	-5.77321
11768	ENSG00000102606.17	ENSG00000102606	protein_coding	ARHGEF7	8874	InGen	6.56834	19	c("ENST00000483540.1", "ENST00000317133.9", "ENST00000375739.6", "ENST00000375741.6", "ENST00000422836.2", "ENST00000449979.5", "ENST00000491775.5", "ENST00000466143.5", "ENST00000469877.5", "ENST00000218789.9", "ENST00000375736.8", "ENST00000467053.5", "ENST00000426073.6", "ENST00000426768.2", "ENST00000375723.5", "ENST00000483189.1", "ENST00000478679.5", "ENST00000544132.2", "ENST00000491688.1")	0.0231051	7.29597	1.72879	0.0847174	0.317381	-5.82343
804	ENSG00000233644.1	ENSG00000233644	sense_intronic	ARHGEF7-IT1		InGen	0.378396	1	ENST00000423329.1	-0.0194025	-0.953406	-0.288964	0.772778	0.913463	-5.81603
930	ENSG00000153495.10	ENSG00000153495	protein_coding	TEX29	121793	InGen	0.740435	2	c("ENST00000497241.5", "ENST00000283547.1")	0.0714844	0.440495	1.3448	0.179549	0.47518	-5.27249
2130	ENSG00000204398.5	ENSG00000204398	lincRNA			InGen	0.0456583	2	c("ENST00000607406.1", "ENST00000375713.1")	0.0890318	-2.79108	0.762266	0.446408	0.731647	-5.28065
374	ENSG00000215881.3	ENSG00000215881	lincRNA		105370369	InGen	0.0658058	1	ENST00000401043.3	0.118388	-4.58185	0.787852	0.43131	0.720322	-5.0323
590	ENSG00000226903.1	ENSG00000226903	lincRNA	LINC00354		InGen	0.148333	2	c("ENST00000440860.1", "ENST00000412119.1")	-0.0417724	-2.76824	-0.345584	0.72986	0.895025	-5.45097
61	ENSG00000200072.1	ENSG00000200072	snoRNA			InGen	0.13921	1	ENST00000363202.1	0.0318145	-5.34248	0.256466	0.79774	0.92624	-5.16182
2842	ENSG00000182968.4	ENSG00000182968	protein_coding	SOX1	6656	InGen	0.580759	1	ENST00000330949.2	-0.117099	1.59637	-2.84351	0.00472066	0.0546815	-2.48434
1923	ENSG00000260385.1	ENSG00000260385	lincRNA			InGen	0.131764	1	ENST00000567967.1	0.0219401	-1.24384	0.285576	0.77537	0.914856	-5.77394
545	ENSG00000224243.1	ENSG00000224243	lincRNA	LINC00403	100505996	InGen	10.4457	1	ENST00000421423.1	-0.114415	3.48042	-3.62608	0.000329923	0.0084117	-0.414541
7014	ENSG00000126216.13	ENSG00000126216	protein_coding	TUBGCP3	10426	InGen	1.90243	7	c("ENST00000261965.7", "ENST00000469302.1", "ENST00000375669.7", "ENST00000462580.1", "ENST00000611152.1", "ENST00000464139.5", "ENST00000483532.1")	0.0446363	4.7731	3.2319	0.00134496	0.0230877	-1.9434
3590	ENSG00000277159.1	ENSG00000277159	lincRNA			InGen	0.811228	1	ENST00000613809.1	0.178381	2.49682	4.40342	1.41268e-05	0.00080232	2.66722
3047	ENSG00000274922.1	ENSG00000274922	lincRNA			InGen	0.193602	1	ENST00000612143.1	0.0115554	0.207988	0.197195	0.843788	0.943109	-6.06878
13733	ENSG00000068650.18	ENSG00000068650	protein_coding	ATP11A	23250	InGen	2.81809	17	c("ENST00000375630.6", "ENST00000375645.7", "ENST00000487903.5", "ENST00000419448.1", "ENST00000466946.5", "ENST00000459908.5", "ENST00000418678.5", "ENST00000489577.1", "ENST00000471555.5", "ENST00000459011.2", "ENST00000610419.1", "ENST00000419631.1", "ENST00000495930.1", "ENST00000493489.1", "ENST00000415301.1", "ENST00000479193.1", "ENST00000614170.1")	0.0126795	6.26451	0.668216	0.504431	0.772361	-7.00605
593	ENSG00000277545.1	ENSG00000277545	sense_intronic			InGen	0.117892	1	ENST00000615844.1	0.151142	-3.04059	1.32697	0.185374	0.48365	-4.74043
23148	ENSG00000126217.20	ENSG00000126217	protein_coding	MCF2L	23263	InGen	2.24876	32	c("ENST00000375608.7", "ENST00000397036.4", "ENST00000442625.2", "ENST00000397030.5", "ENST00000535094.6", "ENST00000421756.5", "ENST00000433807.5", "ENST00000409954.6", "ENST00000375604.6", "ENST00000375597.8", "ENST00000486210.1", "ENST00000397024.1", "ENST00000486806.1", "ENST00000473345.5", "ENST00000480321.1", "ENST00000469558.1", "ENST00000397021.5", "ENST00000494043.1", "ENST00000423251.1", "ENST00000464800.5", "ENST00000475524.1", "ENST00000397017.6", "ENST00000487354.1", "ENST00000413354.5", "ENST00000261963.11", "ENST00000453297.5", "ENST00000439475.1", "ENST00000420013.5", "ENST00000441756.1", "ENST00000491028.1", "ENST00000469415.1", "ENST00000488765.1")	-0.0887029	6.67504	-3.0359	0.00257553	0.0359843	-2.71791
1297	ENSG00000267868.1	ENSG00000267868	lincRNA			InGen	0.296115	1	ENST00000602192.1	-0.069971	-0.497054	-0.886545	0.375925	0.676281	-5.57594
712	ENSG00000235280.2	ENSG00000235280	antisense	MCF2L-AS1		InGen	0.403118	1	ENST00000446789.2	-0.0493429	-0.866877	-0.669769	0.503441	0.772006	-5.64559
647	ENSG00000269356.1	ENSG00000269356	sense_intronic			InGen	0.511647	1	ENST00000601559.1	-0.100231	-0.785201	-1.39586	0.163632	0.453905	-4.95642
649	ENSG00000269376.1	ENSG00000269376	sense_intronic			InGen	0.32865	1	ENST00000598534.1	0.0303386	-1.41699	0.379428	0.704597	0.882835	-5.6622
3795	ENSG00000057593.13	ENSG00000057593	protein_coding	F7	2155	InGen	0.0789987	6	c("ENST00000541084.5", "ENST00000346342.7", "ENST00000375581.3", "ENST00000444337.1", "ENST00000479674.1", "ENST00000473085.1")	0.124308	-0.85034	1.77308	0.0770742	0.301347	-4.41614
2356	ENSG00000126218.11	ENSG00000126218	protein_coding	F10	2159	InGen	0.109066	7	c("ENST00000409306.5", "ENST00000375551.7", "ENST00000375559.7", "ENST00000477269.5", "ENST00000483537.1", "ENST00000410083.6", "ENST00000498455.1")	-0.0902384	-0.995866	-1.33588	0.182444	0.479958	-4.99507
417	ENSG00000231882.1	ENSG00000231882	antisense	F10-AS1	104413892	InGen	0.0777103	1	ENST00000424635.1	-0.0363668	-4.10348	-0.230472	0.817858	0.933414	-5.29115
182	ENSG00000269125.1	ENSG00000269125	antisense			InGen	0.0622981	1	ENST00000600642.1	0.0772438	-5.13921	0.589199	0.556103	0.804007	-5.0795
6243	ENSG00000126226.21	ENSG00000126226	protein_coding	PCID2	55795	InGen	1.69464	16	c("ENST00000622406.4", "ENST00000337344.8", "ENST00000375477.5", "ENST00000375479.6", "ENST00000463102.5", "ENST00000493650.5", "ENST00000375459.5", "ENST00000246505.9", "ENST00000462653.1", "ENST00000375457.2", "ENST00000473462.5", "ENST00000475433.5", "ENST00000480971.5", "ENST00000484641.6", "ENST00000491548.5", "ENST00000462853.1")	0.00277673	4.44155	0.166064	0.868201	0.952402	-6.99882
7869	ENSG00000139842.14	ENSG00000139842	protein_coding	CUL4A	8451	InGen	2.6272	12	c("ENST00000375441.7", "ENST00000326335.8", "ENST00000451881.5", "ENST00000617546.4", "ENST00000375440.8", "ENST00000488558.2", "ENST00000474116.5", "ENST00000494985.5", "ENST00000463426.5", "ENST00000498562.2", "ENST00000470067.5", "ENST00000472083.1")	-0.00165377	5.38554	-0.135302	0.89245	0.961643	-7.13258
80	ENSG00000277942.1	ENSG00000277942	miRNA	MIR8075	102465874	InGen	0.470449	1	ENST00000614354.1	0.0194023	-3.84871	0.13444	0.893131	0.961839	-5.33875
5739	ENSG00000185896.10	ENSG00000185896	protein_coding	LAMP1	3916	InGen	7.6095	3	c("ENST00000332556.4", "ENST00000472564.1", "ENST00000471046.1")	-0.0624968	6.44511	-2.68614	0.00756842	0.075079	-3.67726
2916	ENSG00000139835.13	ENSG00000139835	protein_coding	GRTP1	79774	InGen	0.190583	5	c("ENST00000620217.4", "ENST00000375431.8", "ENST00000375430.8", "ENST00000326039.3", "ENST00000476439.1")	-0.115006	0.0479456	-2.10307	0.0361637	0.196524	-3.94944
10924	ENSG00000153531.13	ENSG00000153531	protein_coding	ADPRHL1	113622	InGen	0.18778	4	c("ENST00000612156.2", "ENST00000356501.8", "ENST00000375418.7", "ENST00000413169.2")	-0.0699834	1.98579	-1.74245	0.0822972	0.313017	-4.99011
4346	ENSG00000150401.14	ENSG00000150401	protein_coding	DCUN1D2	55208	InGen	1.73722	11	c("ENST00000332592.7", "ENST00000375403.6", "ENST00000478244.5", "ENST00000482038.1", "ENST00000438545.6", "ENST00000491647.1", "ENST00000465938.5", "ENST00000496873.1", "ENST00000460318.1", "ENST00000439909.2", "ENST00000465710.1")	-0.0824479	3.93383	-3.31496	0.00101123	0.0188196	-1.53768
164	ENSG00000202347.1	ENSG00000202347	snRNA	RNU1-16P		InGen	1.16414	1	ENST00000365477.1	-0.102206	-1.48679	-1.32704	0.18535	0.483639	-4.93235
10407	ENSG00000150403.17	ENSG00000150403	protein_coding	TMCO3	55002	InGen	1.58352	11	c("ENST00000434316.6", "ENST00000375391.5", "ENST00000474393.5", "ENST00000473287.1", "ENST00000462877.5", "ENST00000622371.1", "ENST00000465556.1", "ENST00000460039.5", "ENST00000491166.1", "ENST00000620021.4", "ENST00000619336.1")	-0.0339196	5.03649	-1.87624	0.0614437	0.265988	-5.35176
418	ENSG00000276916.1	ENSG00000276916	sense_intronic			InGen	0.804321	1	ENST00000619338.1	0.133369	-0.778879	2.00133	0.0461189	0.226194	-4.04151
3362	ENSG00000276248.1	ENSG00000276248	sense_intronic			InGen	0.336119	1	ENST00000619092.1	0.0545893	1.04357	1.36055	0.17452	0.469322	-5.38732
3741	ENSG00000198176.12	ENSG00000198176	protein_coding	TFDP1	7027	InGen	4.4575	8	c("ENST00000475254.5", "ENST00000464794.5", "ENST00000375370.9", "ENST00000465174.1", "ENST00000544902.5", "ENST00000408980.6", "ENST00000453989.2", "ENST00000494812.1")	-0.0166355	5.05273	-1.15595	0.248479	0.557319	-6.43376
7287	ENSG00000184497.12	ENSG00000184497	protein_coding	TMEM255B	348013	InGen	0.0853055	6	c("ENST00000488362.5", "ENST00000375353.4", "ENST00000483678.5", "ENST00000375348.3", "ENST00000498692.1", "ENST00000467169.1")	0.0253744	0.188941	0.466661	0.641029	0.85001	-5.98039
7169	ENSG00000233695.2	ENSG00000233695	antisense	GAS6-AS1		InGen	0.0775651	2	c("ENST00000458001.2", "ENST00000611082.1")	-0.0650245	-0.114957	-0.749727	0.453916	0.737261	-5.75907
6006	ENSG00000183087.14	ENSG00000183087	protein_coding	GAS6	2621	InGen	2.50693	5	c("ENST00000608763.1", "ENST00000480426.5", "ENST00000610073.1", "ENST00000327773.6", "ENST00000476291.1")	-0.0388932	4.9	-1.93498	0.0537879	0.246694	-5.22617
1952	ENSG00000272695.1	ENSG00000272695	lincRNA	GAS6-AS2	100506394	InGen	0.421502	1	ENST00000608651.1	0.0286251	0.70262	0.579822	0.562403	0.807838	-6.0327
3706	ENSG00000283199.1	ENSG00000283199	protein_coding		100507747	InGen	0.115226	2	c("ENST00000636427.1", "ENST00000637024.1")	0.0180538	-0.541991	0.261738	0.793675	0.924367	-5.9066
4763	ENSG00000185989.10	ENSG00000185989	protein_coding	RASA3	22821	InGen	3.04979	2	c("ENST00000334062.7", "ENST00000542651.2")	-0.0656773	4.7979	-2.20174	0.028327	0.170536	-4.66507
380	ENSG00000232487.1	ENSG00000232487	sense_intronic	RASA3-IT1		InGen	0.285235	1	ENST00000454005.1	0.114542	-2.44676	1.0723	0.284314	0.595778	-5.05186
1199	ENSG00000283361.1	ENSG00000283361	protein_coding			InGen	0.33309	4	c("ENST00000635974.1", "ENST00000636692.1", "ENST00000635901.1", "ENST00000635874.1")	0.232534	-0.950705	1.43893	0.151052	0.434294	-4.901
3901	ENSG00000130177.14	ENSG00000130177	protein_coding	CDC16	8881	InGen	5.32629	11	c("ENST00000360383.7", "ENST00000628084.2", "ENST00000356221.7", "ENST00000375310.5", "ENST00000494766.5", "ENST00000252457.9", "ENST00000375308.5", "ENST00000252458.6", "ENST00000484907.1", "ENST00000494581.1", "ENST00000461716.1")	-0.0138413	5.40803	-1.09052	0.276226	0.58825	-6.55343
57	ENSG00000264539.1	ENSG00000264539	miRNA	MIR548AR	100847035	InGen	0.619839	1	ENST00000582191.1	0.115263	-3.98778	0.758861	0.44844	0.733194	-5.11107
81	ENSG00000265450.1	ENSG00000265450	miRNA	MIR4502	100616227	InGen	0.191086	1	ENST00000580432.1	0.155844	-4.87827	1.0803	0.280745	0.593061	-4.80819
5772	ENSG00000169062.14	ENSG00000169062	protein_coding	UPF3A	65110	InGen	3.3531	12	c("ENST00000375299.7", "ENST00000492270.1", "ENST00000351487.5", "ENST00000618700.4", "ENST00000484246.5", "ENST00000480362.5", "ENST00000474056.5", "ENST00000493727.5", "ENST00000619079.1", "ENST00000481131.5", "ENST00000479712.1", "ENST00000475218.2")	0.00462042	5.28584	0.269419	0.787764	0.921367	-7.0942
421	ENSG00000226158.1	ENSG00000226158	processed_pseudogene	CLCP2		InGen	0.122021	1	ENST00000392050.2	0.294716	-3.3471	2.24935	0.0251032	0.158061	-3.38763
4171	ENSG00000198824.5	ENSG00000198824	protein_coding	CHAMP1	283489	InGen	1.78398	3	c("ENST00000361283.2", "ENST00000463003.1", "ENST00000478022.2")	-0.0265251	3.89362	-1.16403	0.245195	0.55361	-6.23209
471	ENSG00000260615.1	ENSG00000260615	processed_pseudogene	RPL23AP97		InGen	1.01959	1	ENST00000568955.1	-0.0150922	-0.259443	-0.202668	0.839511	0.941905	-5.98903
9705	ENSG00000136319.11	ENSG00000136319	protein_coding	TTC5	91875	InGen	1.37958	7	c("ENST00000556592.1", "ENST00000554992.1", "ENST00000258821.7", "ENST00000383029.7", "ENST00000554157.5", "ENST00000557379.1", "ENST00000553828.1")	0.0110095	4.76787	0.6733	0.501195	0.770896	-6.83916
3829	ENSG00000258768.2	ENSG00000258768	lincRNA			InGen	0.643407	1	ENST00000556738.1	-0.0218806	2.26001	-0.570662	0.56859	0.811094	-6.40262
3680	ENSG00000100814.17	ENSG00000100814	protein_coding	CCNB1IP1	57820	InGen	2.43754	16	c("ENST00000398160.6", "ENST00000353689.8", "ENST00000437553.6", "ENST00000398169.7", "ENST00000358932.8", "ENST00000398163.6", "ENST00000554184.5", "ENST00000556854.5", "ENST00000557665.5", "ENST00000554047.1", "ENST00000556563.5", "ENST00000553291.5", "ENST00000553516.5", "ENST00000555348.5", "ENST00000557114.5", "ENST00000555963.1")	0.0315344	4.15596	1.29548	0.195996	0.498346	-6.13098
148	ENSG00000222489.1	ENSG00000222489	snoRNA			InGen	16.0573	1	ENST00000410557.1	0.0465411	2.13191	0.98217	0.326686	0.636589	-6.05999
77	ENSG00000238344.1	ENSG00000238344	snoRNA	SNORD126		InGen	0.25431	1	ENST00000459475.1	-0.0995239	-4.66383	-0.64796	0.51743	0.780226	-5.09099
4096	ENSG00000129484.13	ENSG00000129484	protein_coding	PARP2	10038	InGen	2.75275	11	c("ENST00000429687.7", "ENST00000250416.9", "ENST00000529465.6", "ENST00000527915.5", "ENST00000528465.2", "ENST00000555140.1", "ENST00000527384.1", "ENST00000532299.5", "ENST00000539930.1", "ENST00000530598.2", "ENST00000534664.1")	-0.0191319	4.5092	-1.04314	0.297595	0.609373	-6.48169
11328	ENSG00000129566.12	ENSG00000129566	protein_coding	TEP1	7011	InGen	1.22466	11	c("ENST00000553365.5", "ENST00000262715.9", "ENST00000555008.5", "ENST00000555727.5", "ENST00000556935.5", "ENST00000553984.1", "ENST00000557314.5", "ENST00000556488.5", "ENST00000471684.2", "ENST00000557627.1", "ENST00000556549.1")	0.0186619	4.78016	0.857836	0.391563	0.688284	-6.69631
5404	ENSG00000185271.7	ENSG00000185271	protein_coding	KLHL33	123103	InGen	0.097591	3	c("ENST00000637228.1", "ENST00000344581.4", "ENST00000636854.1")	-0.0888947	0.0606092	-1.53519	0.125629	0.393348	-4.92648
5037	ENSG00000092094.10	ENSG00000092094	protein_coding	OSGEP	55644	InGen	2.02389	12	c("ENST00000555656.5", "ENST00000206542.8", "ENST00000556124.3", "ENST00000553292.1", "ENST00000554249.5", "ENST00000555223.5", "ENST00000555785.2", "ENST00000554915.1", "ENST00000553640.3", "ENST00000554699.1", "ENST00000556439.1", "ENST00000556252.1")	-0.0855941	4.36603	-2.94052	0.00349167	0.0448122	-2.74572
1886	ENSG00000100823.11	ENSG00000100823	protein_coding	APEX1	328	InGen	7.70715	20	c("ENST00000555414.5", "ENST00000216714.7", "ENST00000553681.5", "ENST00000554813.5", "ENST00000556296.1", "ENST00000557344.5", "ENST00000555306.5", "ENST00000553555.5", "ENST00000398030.8", "ENST00000554325.1", "ENST00000557181.5", "ENST00000555839.5", "ENST00000557159.5", "ENST00000553368.1", "ENST00000556054.5", "ENST00000557054.1", "ENST00000557592.5", "ENST00000557365.1", "ENST00000557150.5", "ENST00000438886.1")	-0.0429924	4.8659	-2.47153	0.0139228	0.110255	-4.05834
3803	ENSG00000165782.10	ENSG00000165782	protein_coding	TMEM55B	90809	InGen	2.74968	7	c("ENST00000250489.8", "ENST00000553460.5", "ENST00000557041.1", "ENST00000398020.6", "ENST00000554028.3", "ENST00000553602.1", "ENST00000556093.1")	-0.0503804	4.40328	-3.15495	0.00174252	0.0273824	-2.1199
4139	ENSG00000198805.11	ENSG00000198805	protein_coding	PNP	4860	InGen	1.52863	8	c("ENST00000553418.5", "ENST00000361505.9", "ENST00000556293.5", "ENST00000557229.5", "ENST00000554056.5", "ENST00000553591.1", "ENST00000554065.1", "ENST00000556754.1")	0.0200217	3.45296	0.409197	0.682642	0.871751	-6.73732
1430	ENSG00000214274.9	ENSG00000214274	protein_coding	ANG	283	InGen	0.152231	3	c("ENST00000336811.10", "ENST00000554073.1", "ENST00000397990.4")	0.146563	-1.33098	1.7566	0.079849	0.307393	-4.37733
1061	ENSG00000169413.2	ENSG00000169413	protein_coding	RNASE6	6039	InGen	0.959678	1	ENST00000304677.2	-0.10823	0.801211	-1.65971	0.0978563	0.344298	-4.9133
294	ENSG00000258810.1	ENSG00000258810	antisense			InGen	0.209487	1	ENST00000556624.1	-0.360387	-3.23937	-2.45657	0.0145059	0.113198	-3.00101
1506	ENSG00000129538.13	ENSG00000129538	protein_coding	RNASE1	6035	InGen	35.8957	5	c("ENST00000397967.4", "ENST00000340900.3", "ENST00000412779.2", "ENST00000555698.5", "ENST00000397970.4")	-0.264318	6.68427	-5.33842	1.67774e-07	2.39329e-05	6.42061
720	ENSG00000169397.3	ENSG00000169397	protein_coding	RNASE3	6037	InGen	0.0506234	1	ENST00000304639.3	-0.0555844	-4.23719	-0.33679	0.736475	0.898048	-5.27561
755	ENSG00000169385.2	ENSG00000169385	protein_coding	RNASE2	6036	InGen	0.16122	1	ENST00000304625.2	-0.0986749	-2.75165	-0.705438	0.481001	0.757051	-5.34537
4449	ENSG00000165792.17	ENSG00000165792	protein_coding	METTL17	64745	InGen	1.47283	25	c("ENST00000339374.10", "ENST00000554949.1", "ENST00000555177.5", "ENST00000554985.5", "ENST00000554588.5", "ENST00000382985.8", "ENST00000556670.6", "ENST00000555640.6", "ENST00000555533.6", "ENST00000557701.5", "ENST00000556442.1", "ENST00000553564.5", "ENST00000557550.6", "ENST00000554751.5", "ENST00000554283.1", "ENST00000553441.5", "ENST00000553536.5", "ENST00000555670.1", "ENST00000555902.6", "ENST00000555390.6", "ENST00000554354.1", "ENST00000557279.1", "ENST00000553389.5", "ENST00000554849.1", "ENST00000556733.1")	-0.0727352	3.75036	-3.69056	0.000258923	0.00708138	-0.24149
7550	ENSG00000165795.22	ENSG00000165795	protein_coding	NDRG2	57447	InGen	48.4526	79	c("ENST00000298687.9", "ENST00000350792.7", "ENST00000397858.5", "ENST00000556716.5", "ENST00000557633.5", "ENST00000554104.5", "ENST00000555158.5", "ENST00000553503.5", "ENST00000397853.7", "ENST00000360463.7", "ENST00000556147.5", "ENST00000557353.5", "ENST00000397851.6", "ENST00000554143.5", "ENST00000397847.6", "ENST00000298684.9", "ENST00000555650.5", "ENST00000397844.6", "ENST00000403829.7", "ENST00000397856.7", "ENST00000553593.5", "ENST00000553793.5", "ENST00000556008.5", "ENST00000557416.5", "ENST00000635386.1", "ENST00000556366.5", "ENST00000556974.5", "ENST00000555026.5", "ENST00000554277.5", "ENST00000553867.5", "ENST00000449431.6", "ENST00000557169.5", "ENST00000555695.5", "ENST00000555869.5", "ENST00000557182.5", "ENST00000555733.5", "ENST00000555384.5", "ENST00000554094.5", "ENST00000366204.6", "ENST00000553741.5", "ENST00000557728.5", "ENST00000553567.1", "ENST00000557305.1", "ENST00000557198.5", "ENST00000553442.5", "ENST00000556420.5", "ENST00000553784.5", "ENST00000557149.5", "ENST00000555142.5", "ENST00000555767.5", "ENST00000554531.5", "ENST00000557264.5", "ENST00000557676.5", "ENST00000556924.5", "ENST00000556329.6", "ENST00000554379.5", "ENST00000554398.5", "ENST00000554472.5", "ENST00000554483.5", "ENST00000555657.5", "ENST00000557616.5", "ENST00000557274.5", "ENST00000556457.5", "ENST00000556688.5", "ENST00000553862.1", "ENST00000557669.5", "ENST00000557113.5", "ENST00000553900.5", "ENST00000557318.1", "ENST00000554561.5", "ENST00000554419.5", "ENST00000553563.5", "ENST00000554489.5", "ENST00000556561.5", "ENST00000554893.5", "ENST00000554833.5", "ENST00000554415.5", "ENST00000557167.1", "ENST00000622747.1")	-0.0478769	9.50222	-2.53228	0.0117633	0.099556	-4.26846
593	ENSG00000258604.1	ENSG00000258604	lincRNA			InGen	0.164544	2	c("ENST00000533984.1", "ENST00000532213.2")	0.0964551	-2.55821	0.842599	0.400021	0.695575	-5.21686
8189	ENSG00000165801.9	ENSG00000165801	protein_coding	ARHGEF40	55701	InGen	2.24461	8	c("ENST00000298694.8", "ENST00000555038.5", "ENST00000556399.5", "ENST00000553709.5", "ENST00000555232.5", "ENST00000555052.1", "ENST00000554514.1", "ENST00000557498.1")	-0.0280982	5.15486	-1.31997	0.187696	0.486936	-6.24264
6679	ENSG00000165804.15	ENSG00000165804	protein_coding	ZNF219	51222	InGen	0.493199	13	c("ENST00000360947.7", "ENST00000451119.6", "ENST00000421093.6", "ENST00000555270.5", "ENST00000554478.5", "ENST00000556174.5", "ENST00000554923.1", "ENST00000553296.1", "ENST00000553980.1", "ENST00000556944.1", "ENST00000555697.1", "ENST00000556101.1", "ENST00000624093.1")	0.0172538	2.62489	0.604798	0.5457	0.796926	-6.4381
5715	ENSG00000258441.1	ENSG00000258441	processed_transcript	LINC00641	283624	InGen	12.6428	2	c("ENST00000555379.1", "ENST00000555688.1")	-0.00359578	7.19904	-0.197685	0.843405	0.94305	-7.28238
7309	ENSG00000092199.17	ENSG00000092199	protein_coding	HNRNPC	3183	InGen	21.3844	33	c("ENST00000336053.10", "ENST00000554969.5", "ENST00000556142.5", "ENST00000554455.5", "ENST00000449098.5", "ENST00000430246.6", "ENST00000553753.5", "ENST00000555914.5", "ENST00000555309.5", "ENST00000557442.5", "ENST00000556628.5", "ENST00000555883.5", "ENST00000556513.5", "ENST00000553444.1", "ENST00000557201.5", "ENST00000553300.5", "ENST00000556897.5", "ENST00000420743.6", "ENST00000557157.5", "ENST00000554539.5", "ENST00000554383.5", "ENST00000555585.5", "ENST00000554417.1", "ENST00000555215.5", "ENST00000555137.5", "ENST00000554891.5", "ENST00000556226.5", "ENST00000555176.5", "ENST00000553614.5", "ENST00000557336.1", "ENST00000557768.1", "ENST00000557033.1", "ENST00000555127.1")	-0.0141831	8.30318	-1.34703	0.17883	0.474341	-6.47247
7151	ENSG00000092201.9	ENSG00000092201	protein_coding	SUPT16H	11198	InGen	6.73807	8	c("ENST00000216297.6", "ENST00000557394.5", "ENST00000552829.2", "ENST00000556309.5", "ENST00000556217.5", "ENST00000557652.1", "ENST00000555752.1", "ENST00000555943.1")	-0.0135703	6.60312	-1.24147	0.215253	0.520438	-6.48766
629	ENSG00000260830.1	ENSG00000260830	antisense			InGen	0.10186	1	ENST00000565098.1	-0.133006	-3.02294	-1.06492	0.287638	0.599542	-4.97385
9781	ENSG00000100888.12	ENSG00000100888	protein_coding	CHD8	57680	InGen	6.18633	14	c("ENST00000430710.7", "ENST00000399982.6", "ENST00000557727.1", "ENST00000557364.5", "ENST00000553870.1", "ENST00000555301.1", "ENST00000557329.1", "ENST00000555962.5", "ENST00000555935.1", "ENST00000554384.1", "ENST00000553283.1", "ENST00000553622.5", "ENST00000556833.1", "ENST00000553651.1")	-0.0293041	6.95084	-2.87219	0.00432167	0.0515026	-3.21254
104	ENSG00000199436.1	ENSG00000199436	snoRNA	SNORD9	692053	InGen	1.99523	1	ENST00000362566.1	-0.130592	-1.40167	-1.48567	0.138255	0.414085	-4.74764
110	ENSG00000200785.1	ENSG00000200785	snoRNA	SNORD8	319103	InGen	3.0425	1	ENST00000363915.1	-0.0493269	-0.646638	-0.754794	0.450874	0.734808	-5.63457
299	ENSG00000274475.1	ENSG00000274475	misc_RNA	RN7SL650P		InGen	0.40382	1	ENST00000619902.1	-0.108543	-2.1556	-1.10037	0.271917	0.583547	-5.05963
3610	ENSG00000129472.12	ENSG00000129472	protein_coding	RAB2B	84932	InGen	4.51557	6	c("ENST00000397762.5", "ENST00000622293.4", "ENST00000417141.5", "ENST00000461909.1", "ENST00000475857.1", "ENST00000485996.1")	-0.014473	5.05991	-0.97153	0.331947	0.641542	-6.635
7091	ENSG00000092203.13	ENSG00000092203	protein_coding	TOX4	9878	InGen	4.77029	12	c("ENST00000416256.5", "ENST00000613569.4", "ENST00000448790.6", "ENST00000613005.4", "ENST00000455393.5", "ENST00000447695.5", "ENST00000457430.2", "ENST00000494242.1", "ENST00000455138.1", "ENST00000487242.1", "ENST00000473176.1", "ENST00000463119.1")	0.00195973	6.11119	0.189761	0.849605	0.945306	-7.19598
5894	ENSG00000165819.11	ENSG00000165819	protein_coding	METTL3	56339	InGen	2.41551	14	c("ENST00000539760.5", "ENST00000298717.8", "ENST00000544500.5", "ENST00000396522.6", "ENST00000537163.5", "ENST00000543235.5", "ENST00000544248.1", "ENST00000536201.5", "ENST00000542054.5", "ENST00000538267.5", "ENST00000377543.3", "ENST00000367606.7", "ENST00000545319.1", "ENST00000545788.1")	-0.0237334	4.85946	-1.77736	0.0763662	0.29977	-5.50918
5382	ENSG00000165821.11	ENSG00000165821	protein_coding	SALL2	6297	InGen	7.69388	7	c("ENST00000614342.1", "ENST00000613414.4", "ENST00000611430.4", "ENST00000546363.5", "ENST00000450879.2", "ENST00000537235.1", "ENST00000541965.1")	-0.0109243	6.36182	-0.538934	0.59027	0.822894	-7.08698
1476	ENSG00000277734.6	ENSG00000277734	TR_C_gene	TRAC		InGen	2.89084	5	c("ENST00000637010.1", "ENST00000636320.1", "ENST00000616778.5", "ENST00000636588.1", "ENST00000611116.1")	0.197094	2.92481	2.88773	0.00411845	0.0500423	-2.6695
336	ENSG00000211820.1	ENSG00000211820	TR_V_gene	TRAV41		InGen	0.0541493	1	ENST00000390468.1	-0.180095	-4.84938	-1.09996	0.272098	0.583547	-4.79155
425	ENSG00000256590.2	ENSG00000256590	TR_V_gene	TRDV3		InGen	0.050453	1	ENST00000535880.2	0.0398803	-4.47287	0.253574	0.799972	0.927018	-5.24584
63	ENSG00000211850.1	ENSG00000211850	TR_J_gene	TRAJ39		InGen	3.09909	1	ENST00000390498.1	0.39872	-1.64753	4.40387	1.40993e-05	0.00080232	2.77761
62	ENSG00000211851.1	ENSG00000211851	TR_J_gene	TRAJ38		InGen	0.626607	1	ENST00000390499.1	-0.207595	-3.81095	-1.31087	0.190751	0.49121	-4.67222
65	ENSG00000278661.1	ENSG00000278661	TR_J_gene	TRAJ37		InGen	0.353432	1	ENST00000612375.1	0.256686	-4.44239	1.71438	0.0873326	0.322704	-4.18827
58	ENSG00000276699.1	ENSG00000276699	TR_J_gene	TRAJ36		InGen	0.31652	1	ENST00000614481.1	0.208727	-4.74234	1.3591	0.174978	0.469861	-4.57574
59	ENSG00000211854.1	ENSG00000211854	TR_J_gene	TRAJ35		InGen	0.2873	1	ENST00000390502.1	0.299058	-4.72998	2.06863	0.0393051	0.206192	-3.6942
58	ENSG00000211855.1	ENSG00000211855	TR_J_gene	TRAJ34		InGen	0.239364	1	ENST00000390503.1	0.15019	-4.93283	1.04352	0.297421	0.609234	-4.83691
57	ENSG00000211856.1	ENSG00000211856	TR_J_gene	TRAJ33		InGen	0.375054	1	ENST00000390504.1	0.339398	-4.5143	2.21261	0.0275613	0.167641	-3.46422
66	ENSG00000211857.1	ENSG00000211857	TR_J_gene	TRAJ32		InGen	0.285647	1	ENST00000390505.1	0.17095	-4.66857	1.10672	0.269165	0.580388	-4.80586
57	ENSG00000211858.1	ENSG00000211858	TR_J_gene	TRAJ31		InGen	0.418345	1	ENST00000390506.1	0.0301487	-4.42341	0.195147	0.84539	0.943769	-5.26696
57	ENSG00000211859.1	ENSG00000211859	TR_J_gene	TRAJ30		InGen	0.343041	1	ENST00000390507.1	0.0879733	-4.57482	0.614954	0.53898	0.792696	-5.12655
60	ENSG00000211860.1	ENSG00000211860	TR_J_gene	TRAJ29		InGen	0.345777	1	ENST00000390508.1	0.215205	-4.54134	1.44936	0.148122	0.429002	-4.4942
66	ENSG00000211861.1	ENSG00000211861	TR_J_gene	TRAJ28		InGen	0.27994	1	ENST00000390509.1	0.270245	-4.6916	1.87009	0.062295	0.267945	-3.97836
59	ENSG00000211862.1	ENSG00000211862	TR_J_gene	TRAJ27		InGen	0.417364	1	ENST00000390510.1	0.00178641	-4.39211	0.0118145	0.99058	0.996557	-5.28163
60	ENSG00000211863.1	ENSG00000211863	TR_J_gene	TRAJ26		InGen	0.419099	1	ENST00000390511.1	0.13035	-4.41026	0.85088	0.39541	0.691497	-5.01215
60	ENSG00000211864.2	ENSG00000211864	TR_J_gene	TRAJ25		InGen	0.193838	1	ENST00000390512.2	0.0132933	-5.07247	0.0930994	0.925877	0.974476	-5.20758
63	ENSG00000211865.1	ENSG00000211865	TR_J_gene	TRAJ24		InGen	0.36744	1	ENST00000390513.1	0.366493	-4.43391	2.52832	0.0118943	0.10015	-2.91113
63	ENSG00000211866.1	ENSG00000211866	TR_J_gene	TRAJ23		InGen	0.624407	1	ENST00000390514.1	0.0976146	-3.84561	0.633745	0.526656	0.785643	-5.2
63	ENSG00000211867.1	ENSG00000211867	TR_J_gene	TRAJ22		InGen	0.575667	1	ENST00000390515.1	0.216715	-3.92908	1.49641	0.135437	0.409846	-4.4793
55	ENSG00000211868.1	ENSG00000211868	TR_J_gene	TRAJ21		InGen	0.59664	1	ENST00000390516.1	-0.0572682	-4.06745	-0.355447	0.722466	0.891309	-5.27096
57	ENSG00000211869.1	ENSG00000211869	TR_J_gene	TRAJ20		InGen	0.518575	1	ENST00000390517.1	-0.116716	-4.26712	-0.712342	0.476722	0.754096	-5.1008
60	ENSG00000211870.1	ENSG00000211870	TR_J_gene	TRAJ19		InGen	0.616529	1	ENST00000390518.1	0.0310519	-3.989	0.19314	0.84696	0.944444	-5.3236
66	ENSG00000211871.1	ENSG00000211871	TR_J_gene	TRAJ18		InGen	0.485461	1	ENST00000390519.1	0.00153657	-4.04395	0.0103353	0.99176	0.996928	-5.32569
63	ENSG00000211872.1	ENSG00000211872	TR_J_gene	TRAJ17		InGen	0.342514	1	ENST00000390520.1	-0.175922	-4.50735	-1.16954	0.242971	0.550987	-4.75722
60	ENSG00000211873.1	ENSG00000211873	TR_J_gene	TRAJ16		InGen	0.417564	1	ENST00000390521.1	-0.0708618	-4.36052	-0.499354	0.61784	0.838961	-5.19867
52	ENSG00000211875.1	ENSG00000211875	TR_J_gene	TRAJ14		InGen	0.504585	1	ENST00000390523.1	0.160327	-4.27461	1.08844	0.27714	0.589313	-4.85662
63	ENSG00000211876.1	ENSG00000211876	TR_J_gene	TRAJ13		InGen	0.459326	1	ENST00000390524.1	0.116046	-4.18674	0.742904	0.458032	0.740209	-5.10638
60	ENSG00000211877.1	ENSG00000211877	TR_J_gene	TRAJ12		InGen	0.545034	1	ENST00000390525.1	0.451902	-4.10002	2.92262	0.00369376	0.0465847	-2.07121
60	ENSG00000211878.1	ENSG00000211878	TR_J_gene	TRAJ11		InGen	0.325187	1	ENST00000390526.1	0.069344	-4.65391	0.465736	0.64169	0.850401	-5.17982
61	ENSG00000211880.1	ENSG00000211880	TR_J_gene	TRAJ9		InGen	0.318653	1	ENST00000390528.1	-0.152787	-4.6397	-1.00023	0.31788	0.628359	-4.88657
60	ENSG00000211881.1	ENSG00000211881	TR_J_pseudogene	TRAJ8		InGen	0.25521	1	ENST00000390529.1	-0.172142	-4.90802	-1.18308	0.23757	0.545693	-4.72254
59	ENSG00000211882.1	ENSG00000211882	TR_J_gene	TRAJ7		InGen	0.443096	1	ENST00000390530.1	0.0198249	-4.36001	0.130725	0.896067	0.96311	-5.28634
60	ENSG00000211884.1	ENSG00000211884	TR_J_gene	TRAJ5		InGen	0.284274	1	ENST00000390532.1	0.0322245	-4.78467	0.214797	0.830049	0.938691	-5.22795
62	ENSG00000211886.1	ENSG00000211886	TR_J_gene	TRAJ3		InGen	0.34268	1	ENST00000390534.1	-0.045964	-4.52954	-0.296216	0.767239	0.910777	-5.23855
66	ENSG00000211887.2	ENSG00000211887	TR_J_gene	TRAJ2		InGen	0.14937	1	ENST00000390535.2	0.113897	-5.22558	0.835341	0.404088	0.698715	-4.95362
62	ENSG00000211888.2	ENSG00000211888	TR_J_gene	TRAJ1		InGen	0.237974	1	ENST00000390536.2	0.126089	-4.92918	0.857801	0.391582	0.688284	-4.96455
386	ENSG00000259054.1	ENSG00000259054	lincRNA		105370400	InGen	0.078969	1	ENST00000557232.1	0.0668518	-4.15916	0.43995	0.660241	0.859251	-5.23186
808	ENSG00000129562.10	ENSG00000129562	protein_coding	DAD1	1603	InGen	23.1494	5	c("ENST00000250498.8", "ENST00000489532.6", "ENST00000535847.1", "ENST00000538631.1", "ENST00000543337.1")	0.00407129	5.22311	0.212005	0.832225	0.939699	-7.09799
4070	ENSG00000100439.10	ENSG00000100439	protein_coding	ABHD4	63874	InGen	1.61308	10	c("ENST00000428304.6", "ENST00000537243.5", "ENST00000544562.5", "ENST00000542041.1", "ENST00000539344.1", "ENST00000216327.10", "ENST00000418446.6", "ENST00000545034.5", "ENST00000541962.1", "ENST00000489928.1")	0.069544	3.62468	2.67014	0.0079311	0.0775178	-3.3549
438	ENSG00000242061.1	ENSG00000242061	processed_pseudogene			InGen	0.10977	1	ENST00000490836.1	-0.159446	-3.54647	-1.07309	0.28396	0.59558	-4.91392
1378	ENSG00000258458.5	ENSG00000258458	processed_transcript		105370404	InGen	0.528609	4	c("ENST00000554857.5", "ENST00000553792.1", "ENST00000554194.1", "ENST00000554730.1")	0.0607541	0.47015	1.08277	0.279647	0.592064	-5.58416
767	ENSG00000258823.1	ENSG00000258823	unprocessed_pseudogene			InGen	0.098803	1	ENST00000556041.1	0.0105882	-3.12202	0.0819735	0.934714	0.977221	-5.4444
69	ENSG00000212302.1	ENSG00000212302	snoRNA			InGen	0.662775	1	ENST00000391000.1	0.0989233	-3.73556	0.70755	0.479689	0.756283	-5.15918
4497	ENSG00000155463.12	ENSG00000155463	protein_coding	OXA1L	5018	InGen	3.17589	13	c("ENST00000285848.9", "ENST00000612549.4", "ENST00000483939.6", "ENST00000604262.5", "ENST00000557299.5", "ENST00000473744.5", "ENST00000442110.5", "ENST00000431881.6", "ENST00000412791.5", "ENST00000495424.5", "ENST00000358043.5", "ENST00000556473.1", "ENST00000481218.1")	0.0147798	4.85973	0.918018	0.359234	0.662975	-6.65786
5131	ENSG00000155465.18	ENSG00000155465	protein_coding	SLC7A7	9056	InGen	0.245358	21	c("ENST00000285850.11", "ENST00000555702.5", "ENST00000397532.7", "ENST00000556287.5", "ENST00000397529.6", "ENST00000397528.8", "ENST00000554061.5", "ENST00000555678.1", "ENST00000554517.5", "ENST00000556350.1", "ENST00000554758.1", "ENST00000488800.5", "ENST00000555251.1", "ENST00000557629.5", "ENST00000555911.1", "ENST00000557129.5", "ENST00000554741.5", "ENST00000555959.1", "ENST00000553874.5", "ENST00000553351.1", "ENST00000553632.1")	-0.059941	1.14606	-1.17667	0.240119	0.548529	-5.63808
3213	ENSG00000172590.18	ENSG00000172590	protein_coding	MRPL52	122704	InGen	2.21127	17	c("ENST00000557543.5", "ENST00000355151.9", "ENST00000556214.1", "ENST00000553482.5", "ENST00000556654.5", "ENST00000397496.7", "ENST00000555345.5", "ENST00000432849.7", "ENST00000553711.5", "ENST00000556465.5", "ENST00000397505.2", "ENST00000557221.1", "ENST00000311892.10", "ENST00000556840.5", "ENST00000461594.5", "ENST00000555536.1", "ENST00000553965.1")	0.0178884	3.82637	0.94297	0.346338	0.653335	-6.45446
4464	ENSG00000157227.12	ENSG00000157227	protein_coding	MMP14	4323	InGen	0.98881	6	c("ENST00000311852.10", "ENST00000547074.1", "ENST00000548162.1", "ENST00000547279.1", "ENST00000548761.1", "ENST00000547596.1")	0.049883	2.90175	0.952025	0.341733	0.649705	-6.24839
7112	ENSG00000197324.8	ENSG00000197324	protein_coding	LRP10	26020	InGen	3.62927	5	c("ENST00000359591.8", "ENST00000546834.5", "ENST00000553002.1", "ENST00000551466.1", "ENST00000470660.1")	0.0321213	5.59545	1.72821	0.084821	0.317578	-5.68157
2305	ENSG00000139890.9	ENSG00000139890	protein_coding	REM2	161253	InGen	0.861817	2	c("ENST00000267396.8", "ENST00000536884.1")	0.45786	1.81943	6.76901	5.38746e-11	2.74472e-08	14.5982
14022	ENSG00000100461.17	ENSG00000100461	protein_coding	RBM23	55147	InGen	2.17051	33	c("ENST00000359890.7", "ENST00000555209.5", "ENST00000557667.5", "ENST00000399922.6", "ENST00000346528.9", "ENST00000542016.6", "ENST00000553884.5", "ENST00000556838.5", "ENST00000557245.1", "ENST00000557127.1", "ENST00000307814.10", "ENST00000556186.5", "ENST00000557403.5", "ENST00000553738.5", "ENST00000555722.5", "ENST00000553920.5", "ENST00000557227.5", "ENST00000555714.5", "ENST00000554256.5", "ENST00000556687.5", "ENST00000553902.5", "ENST00000554955.5", "ENST00000556984.5", "ENST00000557549.5", "ENST00000555676.5", "ENST00000557571.5", "ENST00000556862.5", "ENST00000557464.5", "ENST00000554618.5", "ENST00000556365.1", "ENST00000553876.2", "ENST00000555691.1", "ENST00000553777.1")	-0.0289527	5.93951	-1.95465	0.0514105	0.240741	-5.3019
3467	ENSG00000100462.15	ENSG00000100462	protein_coding	PRMT5	10419	InGen	4.50084	28	c("ENST00000324366.12", "ENST00000397441.6", "ENST00000557443.5", "ENST00000476175.6", "ENST00000397440.8", "ENST00000216350.12", "ENST00000555454.5", "ENST00000454731.6", "ENST00000553915.5", "ENST00000553897.5", "ENST00000557758.1", "ENST00000553502.5", "ENST00000555530.5", "ENST00000556043.5", "ENST00000553550.5", "ENST00000554716.5", "ENST00000553787.5", "ENST00000553641.5", "ENST00000554867.5", "ENST00000557415.5", "ENST00000556616.5", "ENST00000554910.5", "ENST00000553417.1", "ENST00000421938.2", "ENST00000556032.1", "ENST00000627278.1", "ENST00000557015.1", "ENST00000556426.1")	-0.000765522	4.97358	-0.0565959	0.954899	0.985514	-7.08881
989	ENSG00000257285.5	ENSG00000257285	antisense		101926933	InGen	0.181572	2	c("ENST00000548819.5", "ENST00000548322.1")	0.0301409	-1.80716	0.208951	0.834607	0.940825	-5.62
2539	ENSG00000092036.17	ENSG00000092036	protein_coding	HAUS4	54930	InGen	1.17645	22	c("ENST00000490506.5", "ENST00000206474.11", "ENST00000554446.5", "ENST00000541587.5", "ENST00000342454.12", "ENST00000347758.6", "ENST00000555367.5", "ENST00000555986.5", "ENST00000556421.5", "ENST00000553859.5", "ENST00000554063.1", "ENST00000555040.5", "ENST00000556915.5", "ENST00000554349.5", "ENST00000553794.5", "ENST00000554373.5", "ENST00000554651.5", "ENST00000554516.5", "ENST00000557591.5", "ENST00000553420.1", "ENST00000554406.1", "ENST00000579686.1")	-0.00406064	2.59302	-0.154201	0.877539	0.956728	-6.60769
5979	ENSG00000129474.15	ENSG00000129474	protein_coding	AJUBA	84962	InGen	0.146734	8	c("ENST00000262713.6", "ENST00000397388.7", "ENST00000361265.8", "ENST00000553592.5", "ENST00000556731.5", "ENST00000553911.1", "ENST00000555479.1", "ENST00000553736.1")	0.141716	0.541522	2.0596	0.0401663	0.208511	-4.14279
1462	ENSG00000258457.5	ENSG00000258457	antisense			InGen	0.079029	3	c("ENST00000557615.5", "ENST00000556503.5", "ENST00000555294.1")	0.0881258	-2.51942	0.675915	0.499535	0.769698	-5.33147
4243	ENSG00000100802.14	ENSG00000100802	protein_coding	C14orf93	60686	InGen	0.446709	21	c("ENST00000299088.10", "ENST00000341470.8", "ENST00000397379.7", "ENST00000397382.8", "ENST00000397377.5", "ENST00000397376.6", "ENST00000397380.6", "ENST00000553675.5", "ENST00000553931.5", "ENST00000554536.5", "ENST00000555575.5", "ENST00000556812.5", "ENST00000553958.5", "ENST00000555098.5", "ENST00000555998.5", "ENST00000556419.5", "ENST00000553606.5", "ENST00000554179.5", "ENST00000557513.5", "ENST00000553316.1", "ENST00000556896.1")	-0.0394754	1.91839	-1.41482	0.158	0.444068	-5.48307
1625	ENSG00000280129.1	ENSG00000280129	TEC			InGen	0.1566	1	ENST00000623843.1	0.0844099	-1.06975	1.31516	0.189306	0.489168	-5.02286
1765	ENSG00000100804.18	ENSG00000100804	protein_coding	PSMB5	5693	InGen	15.785	6	c("ENST00000555895.5", "ENST00000361611.10", "ENST00000493471.2", "ENST00000460922.2", "ENST00000425762.2", "ENST00000334454.10")	-0.0336515	5.77793	-2.341	0.019786	0.137749	-4.46908
1135	ENSG00000279656.1	ENSG00000279656	TEC			InGen	0.531359	1	ENST00000624870.1	0.0241442	-0.571825	0.124562	0.900941	0.964666	-5.91053
3748	ENSG00000139880.19	ENSG00000139880	protein_coding	CDH24	64403	InGen	0.937756	6	c("ENST00000397359.7", "ENST00000487137.6", "ENST00000610348.1", "ENST00000485922.2", "ENST00000267383.5", "ENST00000554034.5")	-0.0271069	2.71602	-0.844619	0.398893	0.694394	-6.28529
9110	ENSG00000100813.14	ENSG00000100813	protein_coding	ACIN1	22985	InGen	4.98804	23	c("ENST00000557515.5", "ENST00000473758.5", "ENST00000338631.10", "ENST00000357481.6", "ENST00000605057.5", "ENST00000262710.5", "ENST00000457657.5", "ENST00000397341.7", "ENST00000555053.5", "ENST00000555478.5", "ENST00000555395.1", "ENST00000554680.5", "ENST00000553790.5", "ENST00000556052.1", "ENST00000555566.1", "ENST00000557039.1", "ENST00000555807.1", "ENST00000553721.5", "ENST00000557432.2", "ENST00000555352.2", "ENST00000553501.1", "ENST00000554979.1", "ENST00000554708.1")	-0.0212653	6.51837	-1.67704	0.0944156	0.337427	-5.84944
3676	ENSG00000179933.5	ENSG00000179933	protein_coding	C14orf119	55017	InGen	2.38191	2	c("ENST00000319074.5", "ENST00000554203.1")	-0.0131504	4.10774	-0.772782	0.440167	0.727196	-6.65117
2656	ENSG00000283654.1	ENSG00000283654	protein_coding			InGen	0.0641823	1	ENST00000637218.1	-0.570556	-2.0745	-3.5974	0.000367063	0.00909055	-0.0912162
5991	ENSG00000092068.19	ENSG00000092068	protein_coding	SLC7A8	23428	InGen	2.3256	14	c("ENST00000339733.9", "ENST00000316902.11", "ENST00000397310.6", "ENST00000422941.6", "ENST00000469263.5", "ENST00000453702.5", "ENST00000529705.6", "ENST00000528860.5", "ENST00000621729.4", "ENST00000528806.5", "ENST00000528186.1", "ENST00000532568.1", "ENST00000524758.1", "ENST00000525062.1")	2.64014e-05	4.79268	0.000922132	0.999265	0.999794	-7.06929
106	ENSG00000202229.1	ENSG00000202229	snRNA	RNU6-1138P		InGen	0.901778	1	ENST00000365359.1	0.0676949	-2.63393	0.631844	0.527896	0.786428	-5.37145
107	ENSG00000252347.1	ENSG00000252347	snRNA	RNU6-1046P		InGen	0.0949001	1	ENST00000516538.1	0.0318808	-5.19593	0.246743	0.80525	0.92871	-5.16943
5534	ENSG00000215271.7	ENSG00000215271	protein_coding	HOMEZ	57594	InGen	0.916847	4	c("ENST00000357460.6", "ENST00000561013.2", "ENST00000606731.2", "ENST00000558278.1")	-0.0326971	3.36271	-1.50088	0.134276	0.407931	-5.68009
5548	ENSG00000235194.8	ENSG00000235194	protein_coding	PPP1R3E	90673	InGen	2.68374	9	c("ENST00000452015.8", "ENST00000561426.1", "ENST00000558058.5", "ENST00000559314.5", "ENST00000560913.1", "ENST00000560073.5", "ENST00000559942.5", "ENST00000561178.5", "ENST00000561437.1")	-0.0358752	4.94654	-1.78632	0.0749027	0.296431	-5.50593
4189	ENSG00000129473.9	ENSG00000129473	protein_coding	BCL2L2	599	InGen	12.9169	6	c("ENST00000553824.5", "ENST00000250405.9", "ENST00000557236.5", "ENST00000557579.1", "ENST00000554635.1", "ENST00000556599.1")	-0.0670592	6.77492	-4.5295	8.08921e-06	0.00050946	2.68545
1548	ENSG00000258643.5	ENSG00000258643	protein_coding	BCL2L2-PABPN1	100529063	InGen	0.100552	3	c("ENST00000553781.5", "ENST00000556100.2", "ENST00000557008.2")	-0.0212578	-1.81911	-0.241667	0.809178	0.929492	-5.62513
3876	ENSG00000100836.10	ENSG00000100836	protein_coding	PABPN1	8106	InGen	2.54275	8	c("ENST00000216727.8", "ENST00000397276.6", "ENST00000556821.5", "ENST00000556809.1", "ENST00000557702.5", "ENST00000554062.5", "ENST00000553960.1", "ENST00000555295.1")	-0.0351812	4.30407	-1.70173	0.0896831	0.327601	-5.54865
4278	ENSG00000092096.15	ENSG00000092096	protein_coding	SLC22A17	51310	InGen	6.51886	10	c("ENST00000354772.8", "ENST00000397260.7", "ENST00000397267.5", "ENST00000474057.5", "ENST00000206544.8", "ENST00000473917.1", "ENST00000474774.1", "ENST00000557699.5", "ENST00000636431.1", "ENST00000556803.1")	0.00765062	5.79556	0.311221	0.755816	0.906712	-7.13929
3237	ENSG00000100842.12	ENSG00000100842	protein_coding	EFS	10278	InGen	4.15923	3	c("ENST00000216733.7", "ENST00000429593.6", "ENST00000351354.3")	-0.0953191	4.69591	-2.99944	0.00289593	0.0389537	-2.6204
2875	ENSG00000166091.19	ENSG00000166091	protein_coding	CMTM5	116173	InGen	4.46642	8	c("ENST00000359320.7", "ENST00000339180.8", "ENST00000342473.8", "ENST00000397227.7", "ENST00000553750.1", "ENST00000555731.5", "ENST00000382809.2", "ENST00000555487.1")	-0.116278	4.5727	-2.51395	0.0123812	0.102457	-3.90715
6087	ENSG00000092054.12	ENSG00000092054	protein_coding	MYH7	4625	InGen	0.345959	1	ENST00000355349.3	0.0421712	2.05157	0.857478	0.39176	0.688284	-6.14868
207	ENSG00000258444.1	ENSG00000258444	antisense			InGen	0.288222	1	ENST00000557368.1	-0.255651	-3.18521	-1.91287	0.0565703	0.254125	-3.94797
4654	ENSG00000129460.15	ENSG00000129460	protein_coding	NGDN	25983	InGen	1.81105	13	c("ENST00000408901.7", "ENST00000556378.5", "ENST00000557097.5", "ENST00000553336.5", "ENST00000397154.7", "ENST00000553439.5", "ENST00000555128.5", "ENST00000556953.1", "ENST00000556483.5", "ENST00000556022.3", "ENST00000556580.4", "ENST00000556103.1", "ENST00000556699.1")	-0.0439919	4.09132	-2.49405	0.0130844	0.106232	-3.88188
5097	ENSG00000157306.14	ENSG00000157306	processed_transcript			InGen	0.397593	5	c("ENST00000556354.5", "ENST00000556613.1", "ENST00000553985.1", "ENST00000557568.1", "ENST00000554403.1")	-0.0703964	1.97698	-2.30383	0.0218101	0.146074	-3.8971
10128	ENSG00000136367.13	ENSG00000136367	protein_coding	ZFHX2	85446	InGen	0.583501	5	c("ENST00000419474.4", "ENST00000606808.1", "ENST00000615307.1", "ENST00000412565.2", "ENST00000555334.1")	-0.0341955	3.36651	-0.921717	0.357303	0.661895	-6.36828
1686	ENSG00000273618.1	ENSG00000273618	antisense			InGen	0.413749	1	ENST00000622438.1	0.0164369	0.28989	0.347106	0.728718	0.894553	-6.06392
2894	ENSG00000259431.5	ENSG00000259431	protein_coding	THTPA	79178	InGen	0.884092	8	c("ENST00000555446.1", "ENST00000404535.3", "ENST00000288014.6", "ENST00000557630.1", "ENST00000556015.5", "ENST00000554970.1", "ENST00000554789.1", "ENST00000556545.1")	-0.0210554	2.37369	-0.812296	0.417167	0.70827	-6.23743
6897	ENSG00000213983.11	ENSG00000213983	protein_coding	AP1G2	8906	InGen	1.99776	34	c("ENST00000308724.9", "ENST00000554892.1", "ENST00000554554.5", "ENST00000397120.7", "ENST00000535852.6", "ENST00000460049.6", "ENST00000465445.6", "ENST00000557391.1", "ENST00000554477.1", "ENST00000555510.5", "ENST00000556966.1", "ENST00000554982.5", "ENST00000555118.1", "ENST00000557132.1", "ENST00000557162.1", "ENST00000555789.5", "ENST00000555974.1", "ENST00000556741.5", "ENST00000554977.1", "ENST00000556152.1", "ENST00000556277.5", "ENST00000553629.5", "ENST00000556743.5", "ENST00000556943.5", "ENST00000555896.5", "ENST00000557619.5", "ENST00000557482.5", "ENST00000554312.1", "ENST00000557189.5", "ENST00000553756.1", "ENST00000554069.1", "ENST00000556843.1", "ENST00000553685.1", "ENST00000554816.1")	-0.187771	4.66359	-4.20744	3.27615e-05	0.00153984	1.56032
3243	ENSG00000258727.1	ENSG00000258727	antisense		102724814	InGen	0.212516	1	ENST00000555968.1	-0.0313633	0.408802	-0.615321	0.538738	0.7926	-5.94092
5307	ENSG00000092051.16	ENSG00000092051	protein_coding	JPH4	84502	InGen	18.5791	5	c("ENST00000622501.4", "ENST00000356300.8", "ENST00000397118.7", "ENST00000544177.1", "ENST00000553505.1")	-0.151403	7.61144	-4.9966	9.1827e-07	9.59643e-05	4.71851
812	ENSG00000274002.1	ENSG00000274002	lincRNA			InGen	1.23136	1	ENST00000610501.1	0.0390779	0.972788	0.790339	0.429858	0.719062	-5.96292
937	ENSG00000259334.1	ENSG00000259334	lincRNA	LINC00596		InGen	0.0599962	1	ENST00000559615.1	-0.111804	-3.44853	-0.766444	0.443922	0.729468	-5.16269
3593	ENSG00000215256.3	ENSG00000215256	antisense	DHRS4-AS1	55449	InGen	2.04363	6	c("ENST00000556379.1", "ENST00000555045.1", "ENST00000553454.1", "ENST00000399886.2", "ENST00000558423.1", "ENST00000554036.1")	0.0255713	3.86468	1.00409	0.31602	0.626985	-6.39821
2305	ENSG00000157326.18	ENSG00000157326	protein_coding	DHRS4	10901	InGen	0.979029	8	c("ENST00000313250.9", "ENST00000558263.5", "ENST00000543741.6", "ENST00000397075.7", "ENST00000397074.7", "ENST00000559632.5", "ENST00000558581.5", "ENST00000559975.1")	-0.0931537	2.1238	-1.85496	0.0644318	0.2725	-4.82178
2516	ENSG00000187630.15	ENSG00000187630	protein_coding	DHRS4L2	317749	InGen	0.964036	11	c("ENST00000534993.5", "ENST00000543805.5", "ENST00000621761.4", "ENST00000397071.5", "ENST00000559411.5", "ENST00000335125.10", "ENST00000558753.5", "ENST00000537912.5", "ENST00000559387.5", "ENST00000557812.1", "ENST00000560276.1")	0.00889504	2.27895	0.238946	0.811285	0.930341	-6.5139
1373	ENSG00000225766.8	ENSG00000225766	transcribed_unprocessed_pseudogene	DHRS4L1		InGen	0.124855	5	c("ENST00000558293.5", "ENST00000559270.5", "ENST00000558682.1", "ENST00000558622.5", "ENST00000397065.6")	-0.0075895	-1.63067	-0.0812968	0.935252	0.97727	-5.67282
6665	ENSG00000186648.14	ENSG00000186648	protein_coding	CARMIL3	90668	InGen	0.64694	4	c("ENST00000342740.5", "ENST00000559694.5", "ENST00000561354.1", "ENST00000560349.1")	-0.0329373	2.99778	-1.10409	0.270303	0.581888	-6.09925
5996	ENSG00000100884.9	ENSG00000100884	protein_coding	CPNE6	9362	InGen	3.85633	19	c("ENST00000537691.5", "ENST00000397016.6", "ENST00000560356.5", "ENST00000558450.5", "ENST00000558995.5", "ENST00000559778.5", "ENST00000560761.5", "ENST00000557889.1", "ENST00000558541.5", "ENST00000558859.5", "ENST00000560092.5", "ENST00000559197.5", "ENST00000560828.5", "ENST00000560884.5", "ENST00000558795.1", "ENST00000559207.1", "ENST00000460657.1", "ENST00000557829.1", "ENST00000560845.1")	0.0109101	5.50709	0.407037	0.684227	0.872173	-7.07037
3113	ENSG00000129535.12	ENSG00000129535	protein_coding	NRL	4901	InGen	0.319107	6	c("ENST00000397002.6", "ENST00000561028.5", "ENST00000396997.1", "ENST00000560550.1", "ENST00000396995.1", "ENST00000558280.1")	0.0597507	0.984181	1.77698	0.0764283	0.299836	-4.73638
4189	ENSG00000100889.11	ENSG00000100889	protein_coding	PCK2	5106	InGen	0.447517	16	c("ENST00000559250.5", "ENST00000216780.8", "ENST00000560736.5", "ENST00000396973.8", "ENST00000559837.5", "ENST00000560106.5", "ENST00000545054.6", "ENST00000561050.5", "ENST00000561286.5", "ENST00000558674.5", "ENST00000560657.1", "ENST00000559584.5", "ENST00000558096.5", "ENST00000559503.1", "ENST00000559171.1", "ENST00000557969.1")	-0.00241373	1.83914	-0.0606557	0.951668	0.984835	-6.44624
6350	ENSG00000100897.17	ENSG00000100897	protein_coding	DCAF11	80344	InGen	5.18183	38	c("ENST00000559017.5", "ENST00000561056.5", "ENST00000559115.5", "ENST00000558215.5", "ENST00000557809.5", "ENST00000557810.5", "ENST00000561375.5", "ENST00000446197.7", "ENST00000557802.5", "ENST00000559796.5", "ENST00000560713.5", "ENST00000560901.5", "ENST00000559382.5", "ENST00000561001.5", "ENST00000559396.5", "ENST00000560457.5", "ENST00000558706.5", "ENST00000561016.5", "ENST00000560171.5", "ENST00000560614.5", "ENST00000558638.5", "ENST00000561041.5", "ENST00000559288.5", "ENST00000557952.5", "ENST00000326009.9", "ENST00000558408.1", "ENST00000557888.5", "ENST00000559354.5", "ENST00000560459.5", "ENST00000559593.5", "ENST00000558914.5", "ENST00000396941.8", "ENST00000559451.5", "ENST00000396936.5", "ENST00000560046.1", "ENST00000558624.1", "ENST00000559144.1", "ENST00000559472.1")	-0.0231685	6.05002	-1.58855	0.113053	0.371976	-5.95189
1781	ENSG00000092010.14	ENSG00000092010	protein_coding	PSME1	5720	InGen	5.99135	10	c("ENST00000206451.10", "ENST00000559123.5", "ENST00000561059.5", "ENST00000561142.5", "ENST00000382708.7", "ENST00000561435.5", "ENST00000470718.5", "ENST00000559741.5", "ENST00000560420.1", "ENST00000558112.1")	-0.0985053	4.40862	-4.4272	1.2729e-05	0.000739629	2.48966
1588	ENSG00000100908.13	ENSG00000100908	protein_coding	EMC9	51016	InGen	2.13463	7	c("ENST00000558045.2", "ENST00000560403.5", "ENST00000419198.6", "ENST00000216799.8", "ENST00000560600.1", "ENST00000559101.1", "ENST00000558200.1")	0.0290439	2.75569	1.25075	0.211851	0.516915	-5.89571
747	ENSG00000259321.1	ENSG00000259321	lincRNA			InGen	0.119065	1	ENST00000558478.1	-0.0906413	-2.57702	-0.762237	0.446425	0.731647	-5.2596
3582	ENSG00000100911.14	ENSG00000100911	protein_coding	PSME2	5721	InGen	2.13184	19	c("ENST00000559005.2", "ENST00000560410.5", "ENST00000615264.4", "ENST00000216802.9", "ENST00000471700.6", "ENST00000559042.1", "ENST00000559453.5", "ENST00000558273.5", "ENST00000558931.5", "ENST00000620784.1", "ENST00000560370.3", "ENST00000559359.1", "ENST00000559056.5", "ENST00000559493.5", "ENST00000560592.5", "ENST00000560788.1", "ENST00000559613.1", "ENST00000630027.1", "ENST00000561103.1")	-0.0160804	3.91502	-0.591492	0.554568	0.803301	-6.73374
4982	ENSG00000092098.16	ENSG00000092098	protein_coding	RNF31	55072	InGen	1.10043	25	c("ENST00000560875.1", "ENST00000559308.5", "ENST00000558634.5", "ENST00000557878.5", "ENST00000559533.5", "ENST00000557991.5", "ENST00000559438.5", "ENST00000560071.5", "ENST00000559275.5", "ENST00000324103.10", "ENST00000559882.1", "ENST00000559260.5", "ENST00000491351.5", "ENST00000560342.5", "ENST00000558907.5", "ENST00000560787.5", "ENST00000559583.1", "ENST00000559071.5", "ENST00000560754.1", "ENST00000558452.1", "ENST00000559449.5", "ENST00000483895.5", "ENST00000559719.1", "ENST00000559491.1", "ENST00000560631.1")	-0.0381966	3.46805	-1.68193	0.0934625	0.335541	-5.4155
4798	ENSG00000259529.1	ENSG00000259529	protein_coding			InGen	0.0542796	1	ENST00000558468.1	-0.0075631	-1.11395	-0.111305	0.911438	0.969224	-5.78256
120	ENSG00000199804.1	ENSG00000199804	rRNA	RNA5SP383		InGen	0.3432	1	ENST00000362934.1	-0.0613368	-3.73346	-0.4129	0.67993	0.87	-5.28038
3794	ENSG00000213928.8	ENSG00000213928	protein_coding	IRF9	10379	InGen	0.376151	15	c("ENST00000396864.7", "ENST00000557894.5", "ENST00000561342.5", "ENST00000561009.5", "ENST00000560365.5", "ENST00000561415.1", "ENST00000559284.5", "ENST00000560275.5", "ENST00000561412.1", "ENST00000560852.1", "ENST00000324076.4", "ENST00000559863.1", "ENST00000559229.1", "ENST00000560542.1", "ENST00000560311.1")	-0.0112106	1.41384	-0.244684	0.806843	0.929101	-6.31742
3844	ENSG00000100918.12	ENSG00000100918	protein_coding	REC8	9985	InGen	1.01956	13	c("ENST00000620473.4", "ENST00000557806.5", "ENST00000611366.4", "ENST00000619469.4", "ENST00000560032.1", "ENST00000560501.1", "ENST00000619284.4", "ENST00000619111.1", "ENST00000560823.1", "ENST00000559797.1", "ENST00000558191.1", "ENST00000559939.1", "ENST00000558381.1")	-0.091506	2.88873	-3.22849	0.00136064	0.023245	-1.60716
3536	ENSG00000100926.14	ENSG00000100926	protein_coding	TM9SF1	10548	InGen	0.189416	12	c("ENST00000261789.8", "ENST00000528669.5", "ENST00000529332.5", "ENST00000524835.5", "ENST00000532632.1", "ENST00000396854.8", "ENST00000531406.1", "ENST00000528895.5", "ENST00000530563.1", "ENST00000530468.5", "ENST00000525592.1", "ENST00000528010.1")	0.0086337	0.389795	0.208318	0.8351	0.941046	-6.09951
658	ENSG00000276698.1	ENSG00000276698	lincRNA			InGen	0.556119	1	ENST00000610486.1	0.00608616	-0.47574	0.116239	0.907529	0.967313	-5.93077
1200	ENSG00000278784.1	ENSG00000278784	sense_intronic			InGen	0.878906	1	ENST00000619226.1	-0.0187401	1.0961	-0.568222	0.570244	0.811947	-6.11937
1924	ENSG00000139908.14	ENSG00000139908	protein_coding	TSSK4	283629	InGen	0.0594016	7	c("ENST00000554420.1", "ENST00000339917.9", "ENST00000556621.5", "ENST00000287913.10", "ENST00000428351.2", "ENST00000555092.1", "ENST00000553766.1")	0.134642	-2.47568	1.19678	0.232191	0.540273	-4.94657
2413	ENSG00000254505.9	ENSG00000254505	protein_coding	CHMP4A	29082	InGen	0.254911	11	c("ENST00000347519.10", "ENST00000530996.5", "ENST00000533523.5", "ENST00000542700.6", "ENST00000609024.5", "ENST00000533011.5", "ENST00000524955.1", "ENST00000552620.1", "ENST00000534106.2", "ENST00000527154.5", "ENST00000531158.1")	-0.0222194	0.265575	-0.51014	0.610271	0.834301	-5.96797
3045	ENSG00000260669.2	ENSG00000260669	processed_transcript			InGen	0.099549	2	c("ENST00000565988.1", "ENST00000528804.1")	-0.049661	-0.804404	-0.821663	0.411821	0.704265	-5.54348
1072	ENSG00000213920.8	ENSG00000213920	protein_coding	MDP1	145553	InGen	0.0740019	10	c("ENST00000288087.11", "ENST00000530222.5", "ENST00000396833.2", "ENST00000532557.5", "ENST00000531553.1", "ENST00000525696.5", "ENST00000533536.5", "ENST00000532742.5", "ENST00000528849.1", "ENST00000466422.2")	-0.153142	-2.73889	-1.365	0.173118	0.467626	-4.71244
3879	ENSG00000129559.12	ENSG00000129559	protein_coding	NEDD8	4738	InGen	5.36262	8	c("ENST00000250495.9", "ENST00000396828.8", "ENST00000527046.5", "ENST00000531430.5", "ENST00000560427.1", "ENST00000526430.1", "ENST00000524927.1", "ENST00000533242.1")	0.0170886	5.29712	1.09566	0.273972	0.585456	-6.52984
3640	ENSG00000100938.17	ENSG00000100938	protein_coding	GMPR2	51292	InGen	4.65899	31	c("ENST00000620807.4", "ENST00000355299.8", "ENST00000559836.5", "ENST00000561038.5", "ENST00000559287.5", "ENST00000560139.5", "ENST00000559910.5", "ENST00000559801.5", "ENST00000348719.11", "ENST00000561035.5", "ENST00000559409.5", "ENST00000558865.5", "ENST00000558279.5", "ENST00000399440.6", "ENST00000558701.1", "ENST00000561130.5", "ENST00000420554.6", "ENST00000558760.5", "ENST00000559102.1", "ENST00000557854.5", "ENST00000559104.5", "ENST00000456667.7", "ENST00000559606.1", "ENST00000558483.5", "ENST00000560517.1", "ENST00000559943.1", "ENST00000558007.1", "ENST00000558748.1", "ENST00000559479.1", "ENST00000558932.1", "ENST00000558788.1")	0.00263841	5.09033	0.194873	0.845604	0.943776	-7.08717
2712	ENSG00000092330.15	ENSG00000092330	protein_coding	TINF2	26277	InGen	4.41018	15	c("ENST00000558703.1", "ENST00000560019.5", "ENST00000399423.8", "ENST00000267415.11", "ENST00000626689.2", "ENST00000559969.5", "ENST00000558566.1", "ENST00000557915.1", "ENST00000559019.1", "ENST00000559549.1", "ENST00000558476.5", "ENST00000559147.1", "ENST00000557830.1", "ENST00000557921.1", "ENST00000558510.1")	-0.0398172	4.57885	-2.23038	0.0263478	0.163059	-4.5723
3735	ENSG00000092295.11	ENSG00000092295	protein_coding	TGM1	7051	InGen	0.133614	9	c("ENST00000206765.10", "ENST00000544573.5", "ENST00000559669.1", "ENST00000559136.1", "ENST00000558074.1", "ENST00000560443.1", "ENST00000560478.1", "ENST00000560226.1", "ENST00000561067.1")	0.0800717	-0.092608	1.26819	0.205563	0.509008	-5.26954
3545	ENSG00000100949.14	ENSG00000100949	protein_coding	RABGGTA	5875	InGen	1.92014	21	c("ENST00000561055.1", "ENST00000560521.5", "ENST00000399409.7", "ENST00000216840.10", "ENST00000560243.5", "ENST00000559551.5", "ENST00000559974.5", "ENST00000558376.5", "ENST00000560777.5", "ENST00000560998.5", "ENST00000558649.5", "ENST00000559850.5", "ENST00000560871.5", "ENST00000543002.5", "ENST00000558534.5", "ENST00000558936.5", "ENST00000559586.5", "ENST00000560127.1", "ENST00000558954.5", "ENST00000560163.1", "ENST00000560207.1")	0.00370871	3.79275	0.19956	0.841939	0.942507	-6.86967
5002	ENSG00000157379.13	ENSG00000157379	protein_coding	DHRS1	115817	InGen	0.586493	11	c("ENST00000559084.1", "ENST00000561281.4", "ENST00000559088.5", "ENST00000288111.11", "ENST00000561137.5", "ENST00000396813.5", "ENST00000558340.1", "ENST00000561273.5", "ENST00000559483.5", "ENST00000560991.1", "ENST00000558114.1")	-0.0535572	2.55553	-1.71394	0.0874137	0.322753	-5.16208
6033	ENSG00000196943.12	ENSG00000196943	protein_coding	NOP9	161424	InGen	4.02999	3	c("ENST00000267425.7", "ENST00000396802.7", "ENST00000557362.1")	-0.00705553	5.62445	-0.576023	0.564965	0.808629	-7.00104
3198	ENSG00000136305.11	ENSG00000136305	protein_coding	CIDEB	27141	InGen	0.152768	6	c("ENST00000554411.5", "ENST00000336557.9", "ENST00000258807.5", "ENST00000556756.1", "ENST00000555471.1", "ENST00000555817.1")	0.100969	-0.213868	1.53967	0.124532	0.392002	-4.88757
3233	ENSG00000213906.9	ENSG00000213906	protein_coding	LTB4R2	56413	InGen	0.279258	5	c("ENST00000527924.6", "ENST00000528054.1", "ENST00000533293.1", "ENST00000543919.1", "ENST00000530080.1")	0.0245141	0.813703	0.607889	0.54365	0.795443	-6.0462
4465	ENSG00000213903.8	ENSG00000213903	protein_coding	LTB4R	1241	InGen	0.261941	5	c("ENST00000553481.1", "ENST00000345363.7", "ENST00000396789.4", "ENST00000556141.1", "ENST00000396782.2")	0.0825685	1.16365	2.02101	0.0440301	0.219939	-4.34139
8067	ENSG00000129467.13	ENSG00000129467	protein_coding	ADCY4	196883	InGen	0.222807	19	c("ENST00000310677.8", "ENST00000557056.5", "ENST00000555684.2", "ENST00000554577.5", "ENST00000554068.6", "ENST00000545213.5", "ENST00000418030.6", "ENST00000554781.5", "ENST00000561200.1", "ENST00000560635.1", "ENST00000554936.1", "ENST00000554959.1", "ENST00000556932.1", "ENST00000554674.1", "ENST00000557099.2", "ENST00000559167.5", "ENST00000558563.5", "ENST00000558125.1", "ENST00000561138.1")	-0.050229	1.57081	-0.938147	0.348808	0.655695	-5.95055
3256	ENSG00000129465.15	ENSG00000129465	protein_coding	RIPK3	11035	InGen	0.0973115	7	c("ENST00000216274.9", "ENST00000554756.1", "ENST00000554569.1", "ENST00000557624.1", "ENST00000557253.1", "ENST00000554338.1", "ENST00000557662.1")	0.0254151	-0.790114	0.392923	0.694613	0.877874	-5.79838
8437	ENSG00000100968.13	ENSG00000100968	protein_coding	NFATC4	4776	InGen	0.945175	33	c("ENST00000440487.6", "ENST00000413692.6", "ENST00000554591.5", "ENST00000556957.5", "ENST00000554966.5", "ENST00000555590.5", "ENST00000424781.6", "ENST00000539237.6", "ENST00000556279.5", "ENST00000553469.5", "ENST00000554050.5", "ENST00000554655.5", "ENST00000554903.1", "ENST00000554779.1", "ENST00000557028.5", "ENST00000250373.8", "ENST00000553708.5", "ENST00000557674.1", "ENST00000553879.5", "ENST00000554344.5", "ENST00000554661.5", "ENST00000556169.5", "ENST00000422617.7", "ENST00000557451.5", "ENST00000555453.5", "ENST00000556302.5", "ENST00000554473.5", "ENST00000556759.5", "ENST00000555167.1", "ENST00000557767.5", "ENST00000555393.5", "ENST00000555802.1", "ENST00000555821.1")	-0.0465316	3.94767	-1.29525	0.196077	0.498346	-6.07433
7955	ENSG00000205978.5	ENSG00000205978	protein_coding	NYNRIN	57523	InGen	0.626167	2	c("ENST00000382554.3", "ENST00000554505.1")	-0.00868783	3.19559	-0.253753	0.799834	0.926952	-6.7159
2562	ENSG00000139899.10	ENSG00000139899	protein_coding	CBLN3	643866	InGen	0.244918	2	c("ENST00000267406.10", "ENST00000555436.1")	0.0663921	0.262883	1.28812	0.198543	0.500603	-5.30047
8015	ENSG00000100441.9	ENSG00000100441	protein_coding	KHNYN	23351	InGen	1.92306	6	c("ENST00000251343.9", "ENST00000556842.5", "ENST00000553935.5", "ENST00000556510.1", "ENST00000554268.1", "ENST00000556255.1")	-0.0530727	4.90192	-2.35045	0.0192979	0.135488	-4.3463
3099	ENSG00000100445.17	ENSG00000100445	protein_coding	SDR39U1	56948	InGen	3.35983	21	c("ENST00000544691.6", "ENST00000399395.7", "ENST00000556548.5", "ENST00000553930.5", "ENST00000556262.5", "ENST00000538105.6", "ENST00000554698.5", "ENST00000556707.5", "ENST00000555365.5", "ENST00000553546.1", "ENST00000555561.5", "ENST00000553343.5", "ENST00000554947.5", "ENST00000556249.1", "ENST00000555225.5", "ENST00000555355.5", "ENST00000556523.1", "ENST00000555830.1", "ENST00000556175.1", "ENST00000555778.1", "ENST00000553937.1")	-0.0537356	4.40847	-2.62965	0.00891961	0.0837269	-3.59707
698	ENSG00000258744.1	ENSG00000258744	antisense			InGen	0.208298	1	ENST00000555109.1	0.0226748	-2.04995	0.182668	0.855163	0.947318	-5.59116
951	ENSG00000100450.12	ENSG00000100450	protein_coding	GZMH	2999	InGen	0.060652	3	c("ENST00000216338.8", "ENST00000557220.6", "ENST00000382548.4")	-0.437228	-3.42058	-2.4892	0.0132611	0.106695	-2.94593
1411	ENSG00000100453.12	ENSG00000100453	protein_coding	GZMB	3002	InGen	0.0522836	9	c("ENST00000415355.7", "ENST00000216341.8", "ENST00000616551.1", "ENST00000382540.5", "ENST00000382542.5", "ENST00000532263.5", "ENST00000554242.5", "ENST00000530830.1", "ENST00000526004.1")	-0.329824	-3.21365	-1.81364	0.0705783	0.287001	-4.08926
8067	ENSG00000168952.15	ENSG00000168952	protein_coding	STXBP6	29091	InGen	6.37257	7	c("ENST00000396700.5", "ENST00000323944.9", "ENST00000419632.6", "ENST00000546511.5", "ENST00000550887.5", "ENST00000548369.1", "ENST00000548182.1")	0.048363	6.63686	1.75866	0.0794974	0.306868	-5.72198
10046	ENSG00000139910.19	ENSG00000139910	protein_coding	NOVA1	4857	InGen	2.84897	13	c("ENST00000483536.6", "ENST00000465357.6", "ENST00000539517.6", "ENST00000449198.6", "ENST00000347476.10", "ENST00000546546.1", "ENST00000549146.5", "ENST00000549571.5", "ENST00000344429.9", "ENST00000547619.5", "ENST00000574031.1", "ENST00000551754.1", "ENST00000547415.1")	0.0409856	5.85572	2.365	0.0185678	0.1326	-4.42692
1771	ENSG00000262119.1	ENSG00000262119	sense_intronic			InGen	0.973447	1	ENST00000572358.1	0.0983884	1.71746	2.9912	0.00297325	0.0396377	-2.12496
1483	ENSG00000257842.5	ENSG00000257842	antisense	NOVA1-AS1	102725045	InGen	0.151669	4	c("ENST00000547786.1", "ENST00000552826.5", "ENST00000548328.5", "ENST00000552101.1")	-0.0104681	-1.27861	-0.145573	0.884341	0.959092	-5.73947
853	ENSG00000257185.1	ENSG00000257185	lincRNA			InGen	0.0866119	2	c("ENST00000548335.1", "ENST00000548385.1")	0.252262	-3.08766	1.89149	0.0593732	0.26093	-3.98869
3654	ENSG00000258548.5	ENSG00000258548	lincRNA	LINC00645	100505967	InGen	0.440263	3	c("ENST00000557359.5", "ENST00000557399.1", "ENST00000555350.1")	0.0526615	1.16552	0.386086	0.699664	0.880586	-6.2314
874	ENSG00000257126.5	ENSG00000257126	antisense	FOXG1-AS1		InGen	2.48258	3	c("ENST00000551395.5", "ENST00000546560.5", "ENST00000549487.1")	-0.102413	2.11192	-3.50195	0.000520887	0.0116739	-0.589664
5358	ENSG00000176165.10	ENSG00000176165	protein_coding	FOXG1	2290	InGen	4.62775	8	c("ENST00000636604.1", "ENST00000637220.1", "ENST00000636893.1", "ENST00000637351.1", "ENST00000637817.1", "ENST00000636346.1", "ENST00000636353.1", "ENST00000313071.6")	-0.00129782	5.62398	-0.0566777	0.954834	0.985514	-7.16394
2772	ENSG00000186960.10	ENSG00000186960	lincRNA	LINC01551	387978	InGen	9.65817	4	c("ENST00000399387.8", "ENST00000552957.5", "ENST00000548213.2", "ENST00000550266.1")	0.0531166	5.69941	1.44985	0.147984	0.428933	-6.13141
1655	ENSG00000257056.2	ENSG00000257056	lincRNA		105370424	InGen	0.0750071	1	ENST00000535153.2	0.174172	-2.16536	1.69997	0.0900132	0.328092	-4.34899
518	ENSG00000274762.1	ENSG00000274762	antisense			InGen	2.18294	1	ENST00000622740.1	-0.0307227	1.01569	-0.481595	0.630391	0.844878	-6.17539
1775	ENSG00000257522.5	ENSG00000257522	processed_transcript			InGen	0.154254	5	c("ENST00000551040.5", "ENST00000550975.5", "ENST00000551110.5", "ENST00000548665.5", "ENST00000548306.1")	0.129396	-1.28829	1.5866	0.113494	0.372869	-4.63576
5187	ENSG00000184304.14	ENSG00000184304	protein_coding	PRKD1	5587	InGen	2.28666	9	c("ENST00000616995.4", "ENST00000331968.9", "ENST00000415220.6", "ENST00000490795.1", "ENST00000546371.1", "ENST00000551644.5", "ENST00000468370.5", "ENST00000547441.1", "ENST00000549503.1")	0.0475705	4.5817	2.33157	0.0202831	0.139846	-4.34984
821	ENSG00000257904.1	ENSG00000257904	antisense			InGen	0.0580175	1	ENST00000553082.1	0.248629	-3.55005	1.74889	0.0811761	0.310737	-4.17525
1669	ENSG00000257636.6	ENSG00000257636	antisense			InGen	0.0718068	4	c("ENST00000552511.1", "ENST00000550680.5", "ENST00000548631.5", "ENST00000550118.2")	-0.173259	-2.13338	-1.74407	0.0820142	0.31244	-4.28079
9237	ENSG00000092140.14	ENSG00000092140	protein_coding	G2E3	55632	InGen	2.78625	14	c("ENST00000206595.10", "ENST00000550944.5", "ENST00000544007.5", "ENST00000438909.6", "ENST00000552488.1", "ENST00000553504.5", "ENST00000554714.5", "ENST00000547532.5", "ENST00000555429.1", "ENST00000549553.1", "ENST00000552515.5", "ENST00000548934.1", "ENST00000547638.1", "ENST00000549159.1")	0.0296554	5.7005	1.49048	0.136986	0.412477	-6.07427
6571	ENSG00000092108.20	ENSG00000092108	protein_coding	SCFD1	23256	InGen	4.22131	24	c("ENST00000458591.6", "ENST00000555259.5", "ENST00000463622.6", "ENST00000544052.6", "ENST00000556768.5", "ENST00000484733.6", "ENST00000557713.5", "ENST00000311943.11", "ENST00000557076.5", "ENST00000553693.5", "ENST00000396629.6", "ENST00000556413.1", "ENST00000554776.5", "ENST00000556534.1", "ENST00000469043.1", "ENST00000554819.5", "ENST00000553278.1", "ENST00000555953.1", "ENST00000554486.1", "ENST00000554437.5", "ENST00000556486.5", "ENST00000556256.1", "ENST00000555550.1", "ENST00000553280.1" )	0.0284698	5.8115	2.36568	0.0185346	0.132506	-4.4192
430	ENSG00000258558.1	ENSG00000258558	antisense			InGen	0.354496	1	ENST00000554665.1	-0.00899379	-1.86107	-0.0918233	0.92689	0.974633	-5.66294
3621	ENSG00000100473.15	ENSG00000100473	protein_coding	COCH	1690	InGen	26.8181	11	c("ENST00000555117.1", "ENST00000216361.8", "ENST00000553772.5", "ENST00000396618.7", "ENST00000475087.5", "ENST00000556908.5", "ENST00000555881.5", "ENST00000460581.6", "ENST00000553833.5", "ENST00000557065.1", "ENST00000468826.2")	0.166177	7.51624	4.02573	6.94892e-05	0.00266616	0.580288
2302	ENSG00000258525.1	ENSG00000258525	antisense		100506071	InGen	0.0707666	4	c("ENST00000555108.1", "ENST00000555421.1", "ENST00000556786.1", "ENST00000468444.2")	0.0574493	-2.01388	0.485037	0.62795	0.843792	-5.53242
4965	ENSG00000196792.11	ENSG00000196792	protein_coding	STRN3	29966	InGen	4.61853	8	c("ENST00000355683.9", "ENST00000357479.9", "ENST00000555358.5", "ENST00000554124.2", "ENST00000366206.2", "ENST00000554991.5", "ENST00000556577.1", "ENST00000555152.1")	-0.0116788	5.52493	-1.02721	0.305022	0.616527	-6.63133
97	ENSG00000207952.1	ENSG00000207952	miRNA	MIR624	693209	InGen	0.577727	1	ENST00000385217.1	-0.0759094	-3.40621	-0.542816	0.587598	0.821098	-5.28082
7223	ENSG00000100478.14	ENSG00000100478	protein_coding	AP4S1	11154	InGen	1.7877	12	c("ENST00000557346.5", "ENST00000622409.4", "ENST00000542754.6", "ENST00000313566.10", "ENST00000556232.5", "ENST00000216366.8", "ENST00000334725.8", "ENST00000554609.5", "ENST00000554345.5", "ENST00000555417.5", "ENST00000616371.4", "ENST00000556480.1")	-0.0352113	4.69822	-1.95483	0.0513883	0.240701	-5.15722
12557	ENSG00000092148.12	ENSG00000092148	protein_coding	HECTD1	25831	InGen	10.9259	19	c("ENST00000554882.5", "ENST00000555843.5", "ENST00000611816.4", "ENST00000399332.5", "ENST00000553700.5", "ENST00000556281.1", "ENST00000557695.1", "ENST00000555311.1", "ENST00000553957.5", "ENST00000557321.1", "ENST00000554027.1", "ENST00000555915.1", "ENST00000556004.1", "ENST00000557369.1", "ENST00000554850.1", "ENST00000556224.5", "ENST00000554471.2", "ENST00000553616.1", "ENST00000556474.1")	-0.00554084	8.11792	-0.504547	0.61419	0.836768	-7.23846
472	ENSG00000258640.3	ENSG00000258640	processed_pseudogene	RPL21P5		InGen	0.234511	1	ENST00000554662.3	0.0219292	-2.39553	0.216963	0.828362	0.938007	-5.53958
10243	ENSG00000129493.14	ENSG00000129493	protein_coding	HEATR5A	25938	InGen	1.51242	9	c("ENST00000543095.6", "ENST00000551414.1", "ENST00000538864.6", "ENST00000550366.5", "ENST00000550819.1", "ENST00000549719.1", "ENST00000552500.1", "ENST00000382464.6", "ENST00000549184.1")	-0.0451726	4.91792	-2.046	0.041494	0.212079	-5.00748
411	ENSG00000283016.1	ENSG00000283016	processed_pseudogene			InGen	0.163526	1	ENST00000635085.1	-0.0972809	-3.12745	-0.75841	0.448709	0.73341	-5.19334
4422	ENSG00000203546.7	ENSG00000203546	protein_coding			InGen	0.116291	3	c("ENST00000549185.5", "ENST00000547378.1", "ENST00000547760.1")	-0.0829581	0.0180593	-1.63993	0.101907	0.352416	-4.76202
2971	ENSG00000129480.12	ENSG00000129480	protein_coding	DTD2	112487	InGen	2.79324	3	c("ENST00000310850.8", "ENST00000356180.4", "ENST00000549850.1")	0.0243177	4.0396	1.09474	0.274375	0.585878	-6.34463
7590	ENSG00000151413.16	ENSG00000151413	protein_coding	NUBPL	80224	InGen	0.839662	13	c("ENST00000550005.1", "ENST00000552814.1", "ENST00000550649.5", "ENST00000281081.11", "ENST00000547839.5", "ENST00000548937.5", "ENST00000552489.5", "ENST00000549838.5", "ENST00000550355.1", "ENST00000551314.1", "ENST00000418681.6", "ENST00000551015.1", "ENST00000552888.1")	-0.00823411	3.67571	-0.475326	0.634847	0.846937	-6.75305
550	ENSG00000258474.1	ENSG00000258474	lincRNA			InGen	0.144828	1	ENST00000553330.1	-0.0752629	-2.81628	-0.625077	0.532322	0.788738	-5.31988
546	ENSG00000275002.1	ENSG00000275002	transcribed_unprocessed_pseudogene			InGen	0.072737	2	c("ENST00000611153.1", "ENST00000613699.1")	0.0498996	-3.82399	0.341261	0.733109	0.896419	-5.30086
276	ENSG00000258386.1	ENSG00000258386	lincRNA			InGen	0.132958	1	ENST00000556949.1	-0.146616	-3.95553	-0.951115	0.342194	0.650031	-4.97546
1848	ENSG00000258655.2	ENSG00000258655	antisense	ARHGAP5-AS1		InGen	1.14461	1	ENST00000553596.2	-0.0146079	2.04116	-0.365581	0.714896	0.888172	-6.41881
10888	ENSG00000100852.12	ENSG00000100852	protein_coding	ARHGAP5	394	InGen	23.1039	11	c("ENST00000555814.1", "ENST00000556611.5", "ENST00000539826.6", "ENST00000396582.6", "ENST00000432921.5", "ENST00000345122.7", "ENST00000433497.5", "ENST00000556191.5", "ENST00000554090.1", "ENST00000557643.1", "ENST00000216743.6")	-0.0427097	8.96707	-2.54963	0.0112039	0.0964245	-4.19626
107	ENSG00000201654.1	ENSG00000201654	snRNA	RNU6-7	101954275	InGen	0.15747	1	ENST00000364784.1	-0.0110549	-4.81776	-0.0729444	0.941891	0.980342	-5.22838
107	ENSG00000202337.1	ENSG00000202337	snRNA	RNU6-8	101954278	InGen	3.95092	1	ENST00000365467.1	-0.0171439	-0.384812	-0.262043	0.79344	0.924327	-5.93566
445	ENSG00000259086.3	ENSG00000259086	processed_pseudogene			InGen	0.898342	1	ENST00000556746.2	-0.0818969	-0.339501	-1.51894	0.129668	0.399762	-4.88435
19748	ENSG00000151320.10	ENSG00000151320	protein_coding	AKAP6	9472	InGen	9.66384	15	c("ENST00000280979.8", "ENST00000557354.5", "ENST00000557102.1", "ENST00000556037.1", "ENST00000557272.1", "ENST00000554449.1", "ENST00000553547.5", "ENST00000554410.5", "ENST00000556638.1", "ENST00000555207.5", "ENST00000555950.5", "ENST00000557396.5", "ENST00000557708.1", "ENST00000556540.1", "ENST00000554740.1")	0.0385739	8.59158	2.21813	0.027179	0.16622	-4.95565
299	ENSG00000278746.1	ENSG00000278746	misc_RNA	RN7SL660P		InGen	1.38908	1	ENST00000614852.1	-0.0629621	-0.369408	-1.16799	0.243597	0.551662	-5.32317
9241	ENSG00000151322.18	ENSG00000151322	protein_coding	NPAS3	64067	InGen	2.69217	13	c("ENST00000551634.5", "ENST00000551492.5", "ENST00000346562.6", "ENST00000548645.5", "ENST00000356141.8", "ENST00000357798.9", "ENST00000547068.5", "ENST00000549770.1", "ENST00000551008.5", "ENST00000546849.1", "ENST00000552696.1", "ENST00000550662.1", "ENST00000552874.1")	0.0478588	5.58663	2.94604	0.00343148	0.0441787	-2.89049
7359	ENSG00000129521.13	ENSG00000129521	protein_coding	EGLN3	112399	InGen	2.27668	11	c("ENST00000250457.7", "ENST00000553215.5", "ENST00000556785.1", "ENST00000487915.6", "ENST00000547327.2", "ENST00000550114.5", "ENST00000551935.5", "ENST00000548285.5", "ENST00000546681.5", "ENST00000464521.6", "ENST00000557521.1")	-0.0527567	5.06659	-1.9629	0.0504393	0.237852	-5.18986
2777	ENSG00000165389.6	ENSG00000165389	protein_coding	SPTSSA	171546	InGen	3.79688	1	ENST00000298130.4	0.0524924	4.34732	1.83683	0.0670725	0.278907	-5.32945
2030	ENSG00000129518.8	ENSG00000129518	protein_coding	EAPP	55837	InGen	4.12529	5	c("ENST00000250454.7", "ENST00000618169.4", "ENST00000554792.1", "ENST00000555705.1", "ENST00000555683.1")	-0.0161472	4.07257	-0.960759	0.337328	0.646034	-6.48495
164	ENSG00000206596.1	ENSG00000206596	snRNA	RNU1-27P		InGen	71.7665	1	ENST00000383869.1	0.154588	3.9512	1.04115	0.298517	0.610034	-6.39725
164	ENSG00000206588.1	ENSG00000206588	snRNA	RNU1-28P		InGen	0.0636558	1	ENST00000383861.1	0.0734653	-5.19292	0.53489	0.593061	0.824388	-5.09201
4105	ENSG00000129515.18	ENSG00000129515	protein_coding	SNX6	58533	InGen	6.12275	10	c("ENST00000396526.7", "ENST00000362031.8", "ENST00000556162.5", "ENST00000555416.5", "ENST00000555541.1", "ENST00000556712.5", "ENST00000557265.5", "ENST00000557341.5", "ENST00000556303.1", "ENST00000555648.1")	-0.0613742	5.63571	-3.00959	0.00280325	0.0380117	-2.70627
441	ENSG00000240463.1	ENSG00000240463	processed_pseudogene	RPS19P3		InGen	0.417932	1	ENST00000480487.1	-0.0218905	-1.63869	-0.276531	0.782301	0.918744	-5.65677
7179	ENSG00000165410.14	ENSG00000165410	protein_coding	CFL2	1073	InGen	6.31293	6	c("ENST00000298159.10", "ENST00000341223.7", "ENST00000554470.5", "ENST00000422678.2", "ENST00000555765.5", "ENST00000556161.1")	-0.104434	6.47759	-3.16568	0.0016812	0.0267511	-2.31169
7698	ENSG00000198604.10	ENSG00000198604	protein_coding	BAZ1A	11177	InGen	1.01997	12	c("ENST00000358716.8", "ENST00000382422.6", "ENST00000360310.5", "ENST00000555331.1", "ENST00000557739.1", "ENST00000554865.1", "ENST00000554391.1", "ENST00000556314.2", "ENST00000555273.1", "ENST00000553385.1", "ENST00000553573.1", "ENST00000553853.1")	-0.0271575	3.88683	-0.888992	0.37461	0.675273	-6.51294
61	ENSG00000251726.1	ENSG00000251726	snRNA	RNU7-41P		InGen	0.249456	1	ENST00000515917.1	0.215295	-4.95112	1.56322	0.118894	0.382891	-4.35168
2117	ENSG00000258738.1	ENSG00000258738	antisense			InGen	0.25634	1	ENST00000557373.1	0.0168653	0.0288701	0.307777	0.758433	0.9076	-6.01113
1531	ENSG00000258704.6	ENSG00000258704	transcribed_unitary_pseudogene	SRP54-AS1		InGen	0.83435	5	c("ENST00000556355.5", "ENST00000555015.5", "ENST00000636540.1", "ENST00000556705.5", "ENST00000554945.1")	0.0443878	1.35163	1.46656	0.143382	0.421719	-5.29642
3903	ENSG00000100883.11	ENSG00000100883	protein_coding	SRP54	6729	InGen	4.8892	14	c("ENST00000556994.5", "ENST00000554803.5", "ENST00000555746.5", "ENST00000216774.10", "ENST00000546080.5", "ENST00000553544.1", "ENST00000555317.5", "ENST00000555557.5", "ENST00000556380.3", "ENST00000555535.1", "ENST00000630962.1", "ENST00000553923.1", "ENST00000556445.1", "ENST00000556992.1")	-0.00714617	5.26414	-0.437533	0.661991	0.860359	-7.03233
8385	ENSG00000151327.12	ENSG00000151327	protein_coding	FAM177A1	283635	InGen	2.47157	11	c("ENST00000396472.5", "ENST00000555211.5", "ENST00000382406.7", "ENST00000280987.8", "ENST00000554052.2", "ENST00000553852.1", "ENST00000556858.2", "ENST00000553955.2", "ENST00000554794.1", "ENST00000555260.1", "ENST00000553901.1")	-0.013898	5.36174	-0.63911	0.523164	0.783342	-6.93409
3863	ENSG00000092020.10	ENSG00000092020	protein_coding	PPP2R3C	55012	InGen	2.5609	20	c("ENST00000553273.5", "ENST00000261475.9", "ENST00000554222.5", "ENST00000555219.1", "ENST00000557074.1", "ENST00000557217.5", "ENST00000554899.5", "ENST00000555614.5", "ENST00000555726.5", "ENST00000554361.5", "ENST00000554265.5", "ENST00000557773.5", "ENST00000555630.5", "ENST00000554488.5", "ENST00000557288.1", "ENST00000554563.5", "ENST00000555644.5", "ENST00000557278.1", "ENST00000553282.1", "ENST00000556254.1")	0.0477074	4.30275	2.65604	0.00826352	0.0795137	-3.51532
2025	ENSG00000279434.1	ENSG00000279434	TEC			InGen	0.362077	1	ENST00000624600.1	0.0915972	0.520771	2.15049	0.0321922	0.183322	-3.96132
6982	ENSG00000100890.15	ENSG00000100890	protein_coding	KIAA0391	9692	InGen	0.445738	11	c("ENST00000603611.5", "ENST00000603588.1", "ENST00000604073.1", "ENST00000604948.5", "ENST00000321130.14", "ENST00000605201.1", "ENST00000250377.11", "ENST00000534898.8", "ENST00000603544.5", "ENST00000605870.5", "ENST00000557404.3")	-0.0231448	2.6534	-1.0418	0.298213	0.609868	-6.09504
573	ENSG00000282308.1	ENSG00000282308	processed_pseudogene	DPRXP3		InGen	0.186169	1	ENST00000631724.1	0.048589	-2.45131	0.464428	0.642626	0.851053	-5.46371
575	ENSG00000240392.1	ENSG00000240392	processed_pseudogene	RPL9P3		InGen	0.101509	1	ENST00000475906.1	-0.198852	-3.24145	-1.7204	0.0862325	0.320881	-4.22484
6506	ENSG00000100902.10	ENSG00000100902	protein_coding	PSMA6	5687	InGen	0.714324	17	c("ENST00000540871.5", "ENST00000628955.1", "ENST00000627895.2", "ENST00000622405.4", "ENST00000554541.5", "ENST00000261479.8", "ENST00000554843.5", "ENST00000554620.5", "ENST00000554961.5", "ENST00000556167.1", "ENST00000553809.5", "ENST00000553688.5", "ENST00000555764.5", "ENST00000556506.1", "ENST00000555050.1", "ENST00000556221.1", "ENST00000554457.1")	-0.00859123	3.21742	-0.389447	0.697179	0.87955	-6.68716
2373	ENSG00000100906.10	ENSG00000100906	protein_coding	NFKBIA	4792	InGen	6.77809	10	c("ENST00000216797.9", "ENST00000554001.5", "ENST00000557140.5", "ENST00000557389.1", "ENST00000555371.1", "ENST00000557100.5", "ENST00000556664.1", "ENST00000557459.1", "ENST00000555629.1", "ENST00000553342.1")	-0.107377	4.83443	-2.33127	0.0202993	0.139889	-4.38362
372	ENSG00000259022.2	ENSG00000259022	processed_pseudogene	DNAJC8P1		InGen	0.456329	1	ENST00000554535.2	0.0478772	-1.57154	0.644232	0.519842	0.781506	-5.51027
504	ENSG00000259017.1	ENSG00000259017	lincRNA			InGen	0.424263	1	ENST00000556448.1	-0.0759733	-1.30616	-1.00975	0.313304	0.624396	-5.29821
1265	ENSG00000258783.1	ENSG00000258783	processed_pseudogene	KRT18P6		InGen	0.148423	1	ENST00000555540.1	-0.191966	-1.68859	-2.15343	0.0319587	0.182582	-3.65117
3013	ENSG00000168348.3	ENSG00000168348	protein_coding	INSM2	84684	InGen	0.349055	1	ENST00000307169.3	-0.0344736	0.981457	-0.634556	0.526127	0.785351	-6.07213
14258	ENSG00000174373.16	ENSG00000174373	protein_coding	RALGAPA1	253959	InGen	6.46757	19	c("ENST00000554573.5", "ENST00000389698.7", "ENST00000307138.10", "ENST00000554259.5", "ENST00000637992.1", "ENST00000556106.1", "ENST00000382366.7", "ENST00000553892.2", "ENST00000554355.5", "ENST00000556837.1", "ENST00000554652.5", "ENST00000557638.1", "ENST00000556839.5", "ENST00000553917.5", "ENST00000554704.5", "ENST00000557069.1", "ENST00000557104.1", "ENST00000555828.1", "ENST00000556192.1")	0.011986	7.55329	0.998754	0.318595	0.629049	-6.82993
2867	ENSG00000258938.1	ENSG00000258938	antisense			InGen	0.128837	1	ENST00000555918.1	-0.13372	-0.445276	-2.35033	0.0193043	0.135488	-3.3699
3897	ENSG00000100916.13	ENSG00000100916	protein_coding	BRMS1L	84312	InGen	2.72975	6	c("ENST00000216807.11", "ENST00000552677.5", "ENST00000547420.5", "ENST00000548758.1", "ENST00000551774.1", "ENST00000552849.1")	0.02902	4.38652	1.81959	0.069664	0.285097	-5.36417
601	ENSG00000257272.1	ENSG00000257272	lincRNA			InGen	0.536599	1	ENST00000553046.1	-0.0337014	-0.617847	-0.660886	0.509114	0.775247	-5.70178
709	ENSG00000257307.1	ENSG00000257307	processed_pseudogene			InGen	0.155671	1	ENST00000550416.1	0.123412	-2.30857	1.21971	0.223385	0.530478	-4.93562
477	ENSG00000258342.1	ENSG00000258342	sense_overlapping			InGen	3.87331	1	ENST00000550089.1	-0.0521471	1.5928	-0.902086	0.367623	0.669724	-6.01765
583	ENSG00000257585.1	ENSG00000257585	lincRNA	LINC00609	101101773	InGen	4.53105	1	ENST00000546508.1	-0.0409339	2.09958	-0.65171	0.51501	0.779152	-6.30763
879	ENSG00000258844.1	ENSG00000258844	lincRNA			InGen	1.07133	1	ENST00000556542.1	-0.0339548	0.52124	-0.492552	0.622634	0.841326	-6.0622
3468	ENSG00000151332.18	ENSG00000151332	protein_coding	MBIP	51562	InGen	2.19855	11	c("ENST00000416007.8", "ENST00000621657.4", "ENST00000318473.11", "ENST00000359527.11", "ENST00000604154.1", "ENST00000604768.1", "ENST00000605579.5", "ENST00000604336.5", "ENST00000603913.1", "ENST00000603139.1", "ENST00000604160.1")	-0.0250882	3.9582	-1.49369	0.136147	0.410861	-5.81701
1737	ENSG00000283098.1	ENSG00000283098	bidirectional_promoter_lncRNA			InGen	0.0627536	1	ENST00000634305.1	0.108867	-2.2865	1.03356	0.302049	0.613818	-5.10628
61	ENSG00000238540.1	ENSG00000238540	snRNA	RNU7-93P		InGen	0.0716471	1	ENST00000459520.1	-0.0533916	-5.61997	-0.513452	0.607955	0.83266	-5.06558
3108	ENSG00000229415.9	ENSG00000229415	protein_coding	SFTA3	253970	InGen	0.0683683	9	c("ENST00000519052.5", "ENST00000518529.6", "ENST00000518002.5", "ENST00000521114.5", "ENST00000518987.5", "ENST00000524122.5", "ENST00000518446.1", "ENST00000418548.3", "ENST00000521380.1")	0.0304898	-1.36801	0.389977	0.696788	0.879268	-5.67677
3165	ENSG00000136352.17	ENSG00000136352	protein_coding	NKX2-1	7080	InGen	0.237973	5	c("ENST00000498187.6", "ENST00000354822.6", "ENST00000518149.5", "ENST00000522719.2", "ENST00000546983.1")	-0.0533609	0.498014	-0.949348	0.343091	0.650563	-5.72124
3703	ENSG00000183032.11	ENSG00000183032	protein_coding	SLC25A21	89874	InGen	0.0549141	5	c("ENST00000555449.5", "ENST00000331299.5", "ENST00000556444.1", "ENST00000546428.2", "ENST00000557611.1")	-0.107782	-1.37561	-1.4528	0.147163	0.427596	-4.7806
1924	ENSG00000258708.1	ENSG00000258708	antisense	SLC25A21-AS1	100129794	InGen	0.502484	1	ENST00000556667.1	0.0080604	0.898395	0.159942	0.873018	0.954848	-6.23483
20250	ENSG00000151338.18	ENSG00000151338	protein_coding	MIPOL1	145282	InGen	0.534001	15	c("ENST00000556615.5", "ENST00000396294.6", "ENST00000327441.11", "ENST00000554930.5", "ENST00000539062.6", "ENST00000556451.5", "ENST00000555870.5", "ENST00000556753.5", "ENST00000545536.5", "ENST00000537471.5", "ENST00000554114.1", "ENST00000539174.2", "ENST00000553349.1", "ENST00000556940.1", "ENST00000624539.1")	0.0642709	4.4459	3.60646	0.000354931	0.00888261	-0.662068
738	ENSG00000258414.1	ENSG00000258414	lincRNA			InGen	0.0600634	1	ENST00000554829.1	0.0510163	-3.72695	0.354051	0.723511	0.891563	-5.32284
8361	ENSG00000139865.16	ENSG00000139865	protein_coding	TTC6	319089	InGen	0.104187	10	c("ENST00000556845.1", "ENST00000533625.5", "ENST00000553443.5", "ENST00000476979.5", "ENST00000267368.11", "ENST00000382320.4", "ENST00000478811.6", "ENST00000554555.1", "ENST00000555921.1", "ENST00000553887.1")	0.134865	0.196189	1.07583	0.282734	0.594566	-5.53861
137	ENSG00000200385.1	ENSG00000200385	snoRNA			InGen	0.0566218	1	ENST00000363515.1	0.0349635	-5.48888	0.297334	0.766385	0.910449	-5.13536
364	ENSG00000258696.1	ENSG00000258696	antisense			InGen	0.414063	1	ENST00000554029.1	-0.246462	-1.91109	-2.32121	0.020842	0.14222	-3.28933
1153	ENSG00000259048.1	ENSG00000259048	antisense			InGen	0.527589	2	c("ENST00000554687.1", "ENST00000555342.1")	-0.151292	0.14599	-2.27995	0.023204	0.15161	-3.62412
4295	ENSG00000139874.5	ENSG00000139874	protein_coding	SSTR1	6751	InGen	0.409166	1	ENST00000267377.2	0.058008	1.4225	0.949929	0.342796	0.650479	-5.92481
2267	ENSG00000176435.6	ENSG00000176435	protein_coding	CLEC14A	161198	InGen	1.49468	1	ENST00000342213.2	-0.0994763	2.63066	-2.63181	0.00886415	0.0833808	-3.24077
4860	ENSG00000259070.5	ENSG00000259070	lincRNA	LINC00639	283547	InGen	2.61614	5	c("ENST00000553932.5", "ENST00000554732.5", "ENST00000557440.1", "ENST00000557019.5", "ENST00000556116.1")	-0.0850602	4.63647	-2.76821	0.00593259	0.0643318	-3.26238
8945	ENSG00000100934.14	ENSG00000100934	protein_coding	SEC23A	10484	InGen	5.20525	15	c("ENST00000554615.1", "ENST00000537403.5", "ENST00000307712.10", "ENST00000545328.6", "ENST00000555363.1", "ENST00000553925.1", "ENST00000555682.1", "ENST00000555017.5", "ENST00000556092.5", "ENST00000548032.6", "ENST00000555425.5", "ENST00000557280.5", "ENST00000553970.1", "ENST00000625395.1", "ENST00000557437.1")	-0.00686851	6.49991	-0.469692	0.638864	0.848982	-7.13682
500	ENSG00000258651.1	ENSG00000258651	lincRNA			InGen	0.291657	1	ENST00000557350.1	0.161403	-1.84169	1.80706	0.0716012	0.289219	-4.22389
366	ENSG00000258591.2	ENSG00000258591	processed_pseudogene			InGen	0.515399	1	ENST00000556877.2	0.153681	-1.4608	1.92611	0.0548904	0.249208	-4.0831
2532	ENSG00000092208.16	ENSG00000092208	protein_coding	GEMIN2	8487	InGen	1.32208	12	c("ENST00000308317.10", "ENST00000525153.5", "ENST00000396249.6", "ENST00000412033.6", "ENST00000250379.12", "ENST00000531684.5", "ENST00000534684.6", "ENST00000525430.1", "ENST00000527381.1", "ENST00000524980.1", "ENST00000529365.1", "ENST00000524781.1")	-0.00952812	2.73144	-0.468912	0.639421	0.849287	-6.5473
4533	ENSG00000182400.14	ENSG00000182400	protein_coding	TRAPPC6B	122553	InGen	7.92558	7	c("ENST00000469361.5", "ENST00000330149.9", "ENST00000347691.9", "ENST00000557764.5", "ENST00000555269.5", "ENST00000554018.1", "ENST00000556765.1")	0.0610032	6.13972	3.69811	0.000251626	0.00694285	-0.526605
4201	ENSG00000100941.8	ENSG00000100941	protein_coding	PNN	5411	InGen	6.77272	6	c("ENST00000553331.5", "ENST00000216832.8", "ENST00000556530.1", "ENST00000554117.1", "ENST00000554902.5", "ENST00000557680.1")	0.00419326	5.8241	0.268099	0.788779	0.921659	-7.15025
7669	ENSG00000150527.16	ENSG00000150527	protein_coding	CTAGE5	4253	InGen	0.251705	14	c("ENST00000554392.5", "ENST00000555716.5", "ENST00000341749.7", "ENST00000557038.5", "ENST00000396165.8", "ENST00000556990.1", "ENST00000396158.6", "ENST00000280083.7", "ENST00000341502.9", "ENST00000556148.5", "ENST00000348007.7", "ENST00000553352.1", "ENST00000556593.1", "ENST00000553383.1")	0.0197852	1.97702	0.753206	0.451826	0.735765	-6.20493
1359	ENSG00000258940.2	ENSG00000258940	antisense		100288846	InGen	0.280467	2	c("ENST00000605298.1", "ENST00000553520.1")	-0.00499126	-0.418791	-0.0953708	0.924074	0.973723	-5.95151
3853	ENSG00000165355.7	ENSG00000165355	protein_coding	FBXO33	254170	InGen	3.53122	3	c("ENST00000298097.7", "ENST00000554190.1", "ENST00000554932.1")	-0.010482	4.76132	-0.346957	0.72883	0.894613	-7.0035
1209	ENSG00000258526.5	ENSG00000258526	lincRNA			InGen	0.554117	3	c("ENST00000554328.5", "ENST00000556620.1", "ENST00000557197.1")	-0.015038	0.277495	-0.319986	0.749167	0.904351	-6.07331
453	ENSG00000258418.1	ENSG00000258418	lincRNA			InGen	0.211422	1	ENST00000553464.1	0.00407313	-2.57285	0.0364814	0.970919	0.990758	-5.54615
547	ENSG00000258480.1	ENSG00000258480	lincRNA			InGen	0.123184	1	ENST00000557101.1	-0.0613853	-3.0585	-0.468007	0.640067	0.849574	-5.3659
530	ENSG00000258636.1	ENSG00000258636	lincRNA			InGen	0.755736	1	ENST00000557067.1	-0.0688233	-0.452414	-1.037	0.300444	0.611858	-5.43116
6140	ENSG00000165379.13	ENSG00000165379	protein_coding	LRFN5	145581	InGen	1.54903	5	c("ENST00000298119.8", "ENST00000555279.5", "ENST00000553926.1", "ENST00000554120.5", "ENST00000554171.1")	0.0620773	4.16007	1.7871	0.0747748	0.29609	-5.39002
325	ENSG00000258536.1	ENSG00000258536	processed_pseudogene			InGen	0.456723	1	ENST00000553366.1	0.0252437	-1.91015	0.258699	0.796018	0.925476	-5.61027
515	ENSG00000258394.1	ENSG00000258394	sense_overlapping			InGen	0.0606988	1	ENST00000557251.1	0.0425384	-4.16102	0.283281	0.777126	0.915909	-5.27449
333	ENSG00000259051.1	ENSG00000259051	processed_pseudogene	HNRNPUP1		InGen	0.0801116	1	ENST00000554987.1	0.0725747	-4.16064	0.535201	0.592847	0.824265	-5.19765
268	ENSG00000259126.1	ENSG00000259126	lincRNA			InGen	0.255127	2	c("ENST00000557721.1", "ENST00000557506.1")	0.0856576	-3.7729	0.440123	0.660117	0.859251	-5.29654
3864	ENSG00000179476.7	ENSG00000179476	protein_coding	C14orf28	122525	InGen	0.483101	4	c("ENST00000325192.7", "ENST00000557112.1", "ENST00000555826.5", "ENST00000553841.1")	0.0202586	1.92357	0.724988	0.468937	0.748141	-6.21609
8076	ENSG00000179454.13	ENSG00000179454	protein_coding	KLHL28	54813	InGen	2.45353	7	c("ENST00000396128.8", "ENST00000355081.3", "ENST00000579157.1", "ENST00000556500.1", "ENST00000556239.5", "ENST00000557468.1", "ENST00000553817.1")	0.0300271	5.30607	2.143	0.032793	0.185503	-4.86104
10274	ENSG00000198718.12	ENSG00000198718	protein_coding	FAM179B	23116	InGen	5.73138	10	c("ENST00000361577.7", "ENST00000557423.5", "ENST00000555607.1", "ENST00000555945.1", "ENST00000361462.6", "ENST00000555874.5", "ENST00000557250.1", "ENST00000556105.1", "ENST00000555586.1", "ENST00000556823.1")	-0.00418156	6.91684	-0.299007	0.76511	0.910093	-7.23592
4932	ENSG00000185246.17	ENSG00000185246	protein_coding	PRPF39	55015	InGen	2.81601	12	c("ENST00000355765.10", "ENST00000553605.1", "ENST00000556782.5", "ENST00000477626.5", "ENST00000424478.5", "ENST00000554439.5", "ENST00000554429.5", "ENST00000556353.1", "ENST00000554081.5", "ENST00000557477.1", "ENST00000554785.1", "ENST00000556718.1")	-0.0120043	4.83257	-0.652332	0.514609	0.778958	-6.86273
66	ENSG00000212615.1	ENSG00000212615	snoRNA			InGen	1.12627	1	ENST00000391313.1	0.108531	-2.93098	0.860799	0.389931	0.68731	-5.17303
86	ENSG00000239043.1	ENSG00000239043	snoRNA	SNORD127		InGen	0.610094	1	ENST00000458892.1	-0.0595855	-3.36129	-0.448666	0.653947	0.855979	-5.33021
2262	ENSG00000100442.10	ENSG00000100442	protein_coding	FKBP3	2287	InGen	14.421	4	c("ENST00000396062.3", "ENST00000216330.7", "ENST00000557324.5", "ENST00000556231.1")	-0.0116833	6.03606	-0.869849	0.384972	0.683037	-6.8292
8468	ENSG00000187790.10	ENSG00000187790	protein_coding	FANCM	57697	InGen	0.997749	10	c("ENST00000556036.5", "ENST00000267430.9", "ENST00000542564.6", "ENST00000554030.1", "ENST00000556250.5", "ENST00000554809.5", "ENST00000555013.1", "ENST00000557110.1", "ENST00000555484.1", "ENST00000553551.1")	-0.0626119	4.09564	-2.8695	0.00435775	0.0517381	-2.90529
6250	ENSG00000129534.13	ENSG00000129534	protein_coding	MIS18BP1	55320	InGen	1.17822	12	c("ENST00000310806.8", "ENST00000470424.1", "ENST00000496413.1", "ENST00000469020.5", "ENST00000554093.1", "ENST00000454990.5", "ENST00000555653.1", "ENST00000453142.3", "ENST00000627697.1", "ENST00000494512.1", "ENST00000492652.1", "ENST00000451174.1")	-0.0128359	3.89783	-0.478413	0.632651	0.845724	-6.79784
351	ENSG00000258608.1	ENSG00000258608	processed_pseudogene	DNAJC19P9		InGen	0.41238	1	ENST00000555084.1	0.0552268	-1.86957	0.716105	0.474398	0.752475	-5.42899
645	ENSG00000258845.1	ENSG00000258845	lincRNA			InGen	0.0560253	1	ENST00000554319.1	0.1663	-3.89796	1.06909	0.285756	0.597184	-4.89678
1349	ENSG00000258700.5	ENSG00000258700	lincRNA	LINC00871	100506412	InGen	0.0667775	4	c("ENST00000555246.5", "ENST00000556886.1", "ENST00000556071.5", "ENST00000556869.1")	0.10843	-2.64493	0.948384	0.34358	0.650854	-5.14918
8226	ENSG00000139915.18	ENSG00000139915	protein_coding	MDGA2	161357	InGen	2.00388	10	c("ENST00000426342.5", "ENST00000399232.6", "ENST00000357362.7", "ENST00000557238.5", "ENST00000557516.1", "ENST00000555521.1", "ENST00000554762.5", "ENST00000482848.7", "ENST00000486952.2", "ENST00000472499.2")	-0.0256098	5.01495	-1.35468	0.176383	0.471577	-6.18439
530	ENSG00000244053.1	ENSG00000244053	processed_pseudogene	RPL13AP2		InGen	0.179464	1	ENST00000488281.1	0.114047	-2.6497	1.05323	0.292954	0.604882	-5.06239
389	ENSG00000214903.4	ENSG00000214903	processed_pseudogene	RPS15AP3		InGen	0.645983	1	ENST00000497800.1	-0.0404699	-1.28776	-0.57008	0.568985	0.811367	-5.64946
522	ENSG00000258868.1	ENSG00000258868	lincRNA			InGen	0.057112	1	ENST00000557062.1	0.0151448	-4.20477	0.0953398	0.924099	0.973723	-5.29739
9783	ENSG00000213741.8	ENSG00000213741	protein_coding	RPS29	6235	InGen	3.71152	9	c("ENST00000396020.7", "ENST00000245458.10", "ENST00000557367.2", "ENST00000557111.5", "ENST00000554075.1", "ENST00000557519.1", "ENST00000556230.1", "ENST00000611563.1", "ENST00000539688.1")	0.0391554	6.10923	2.17088	0.030603	0.178324	-4.87845
102	ENSG00000252919.1	ENSG00000252919	misc_RNA			InGen	0.179562	1	ENST00000517110.1	0.197942	-4.67852	1.35869	0.175108	0.470036	-4.57997
2359	ENSG00000165501.16	ENSG00000165501	protein_coding	LRR1	122769	InGen	0.327124	5	c("ENST00000298288.10", "ENST00000318317.8", "ENST00000554869.5", "ENST00000540712.1", "ENST00000557531.1")	0.0303876	0.569186	0.727596	0.467341	0.747379	-5.91129
579	ENSG00000258568.1	ENSG00000258568	processed_pseudogene	RHOQP1		InGen	0.0914315	1	ENST00000555758.1	0.316895	-3.33887	2.48964	0.0132449	0.106654	-2.93664
746	ENSG00000165502.6	ENSG00000165502	protein_coding	RPL36AL	6166	InGen	35.6187	1	ENST00000298289.6	0.000723148	5.71289	0.0358072	0.971456	0.990871	-7.17329
2687	ENSG00000168282.5	ENSG00000168282	protein_coding	MGAT2	4247	InGen	2.01621	1	ENST00000305386.3	0.0276202	3.41076	1.39391	0.164217	0.454818	-5.85251
2963	ENSG00000165506.14	ENSG00000165506	protein_coding	DNAAF2	55172	InGen	1.04394	2	c("ENST00000298292.12", "ENST00000406043.3")	-0.0294139	2.62439	-1.25632	0.209826	0.5146	-5.84857
401	ENSG00000258450.1	ENSG00000258450	sense_intronic			InGen	0.151638	1	ENST00000556657.1	-0.238636	-3.24269	-1.77634	0.0765337	0.300053	-4.14324
2955	ENSG00000100479.12	ENSG00000100479	protein_coding	POLE2	5427	InGen	0.113369	11	c("ENST00000554851.5", "ENST00000556937.5", "ENST00000216367.9", "ENST00000554671.5", "ENST00000555724.5", "ENST00000539565.6", "ENST00000556584.5", "ENST00000554377.1", "ENST00000554396.5", "ENST00000553850.1", "ENST00000553805.2")	-0.092091	-0.708723	-1.45303	0.1471	0.427542	-4.90159
525	ENSG00000259155.2	ENSG00000259155	processed_pseudogene			InGen	0.128299	1	ENST00000554632.2	0.246978	-3.301	1.86442	0.0630886	0.26959	-4.03236
173	ENSG00000258462.2	ENSG00000258462	processed_pseudogene			InGen	0.150829	1	ENST00000554984.2	-0.194054	-4.56355	-1.20826	0.227752	0.534926	-4.72458
122	ENSG00000221114.1	ENSG00000221114	snRNA	RNU6ATAC30P		InGen	0.0619339	1	ENST00000408187.1	0.0164549	-5.40288	0.136006	0.891894	0.961334	-5.16993
3006	ENSG00000197776.7	ENSG00000197776	protein_coding	KLHDC1	122773	InGen	2.87691	6	c("ENST00000556392.5", "ENST00000555704.5", "ENST00000359332.6", "ENST00000553274.1", "ENST00000557128.1", "ENST00000554512.1")	-0.0465098	4.13756	-2.43427	0.0154147	0.117435	-4.03334
6841	ENSG00000165516.10	ENSG00000165516	protein_coding	KLHDC2	23588	InGen	2.67057	11	c("ENST00000298307.9", "ENST00000555739.5", "ENST00000554589.5", "ENST00000555443.5", "ENST00000557247.1", "ENST00000553538.5", "ENST00000553703.1", "ENST00000557063.5", "ENST00000556559.5", "ENST00000554115.5", "ENST00000553579.1")	-0.0346475	5.19177	-2.12669	0.0341357	0.190035	-4.87924
9426	ENSG00000165525.17	ENSG00000165525	protein_coding	NEMF	9147	InGen	5.45083	15	c("ENST00000298310.9", "ENST00000556691.5", "ENST00000556074.5", "ENST00000556925.5", "ENST00000557193.1", "ENST00000554275.1", "ENST00000555970.5", "ENST00000555863.1", "ENST00000555411.1", "ENST00000557380.5", "ENST00000553696.1", "ENST00000556882.1", "ENST00000554626.5", "ENST00000556672.1", "ENST00000554162.1")	-0.0222081	6.71747	-2.00071	0.0461861	0.226278	-5.27808
93	ENSG00000277634.1	ENSG00000277634	misc_RNA			InGen	0.757444	1	ENST00000618281.1	-0.0869491	-2.98719	-0.715658	0.474674	0.752745	-5.24182
299	ENSG00000278771.1	ENSG00000278771	misc_RNA			InGen	2557.92	1	ENST00000610674.1	0.021686	10.4087	0.39059	0.696335	0.878929	-7.4154
1327	ENSG00000282885.1	ENSG00000282885	lincRNA			InGen	0.0496185	2	c("ENST00000635177.1", "ENST00000634923.1")	0.126312	-3.1573	0.915568	0.360516	0.664402	-5.08647
300	ENSG00000274012.1	ENSG00000274012	misc_RNA	RN7SL2	378706	InGen	141351	1	ENST00000490232.3	-0.0635201	16.3171	-2.42789	0.015684	0.118883	-4.76623
1308	ENSG00000278002.1	ENSG00000278002	lincRNA			InGen	0.104398	1	ENST00000618845.1	0.0371598	-1.93419	0.382764	0.702124	0.881585	-5.55753
3865	ENSG00000165527.6	ENSG00000165527	protein_coding	ARF6	382	InGen	3.50317	1	ENST00000298316.6	-0.0446563	4.72404	-2.58265	0.0102046	0.0908383	-3.76406
14763	ENSG00000214900.9	ENSG00000214900	lincRNA	LINC01588	283551	InGen	0.0860801	17	c("ENST00000556434.5", "ENST00000556913.1", "ENST00000556130.1", "ENST00000635379.1", "ENST00000399206.4", "ENST00000530176.5", "ENST00000533506.5", "ENST00000528300.5", "ENST00000529902.2", "ENST00000557142.5", "ENST00000603474.1", "ENST00000553463.1", "ENST00000553914.6", "ENST00000554129.1", "ENST00000603228.1", "ENST00000556019.2", "ENST00000623502.1")	-0.079901	1.17216	-1.13391	0.257598	0.567838	-5.68822
2055	ENSG00000100483.13	ENSG00000100483	protein_coding	VCPKMT	79609	InGen	3.02274	5	c("ENST00000569518.5", "ENST00000395860.6", "ENST00000491402.5", "ENST00000484763.1", "ENST00000395859.2")	-0.0331029	3.60572	-0.968944	0.333234	0.64255	-6.39443
6938	ENSG00000100485.11	ENSG00000100485	protein_coding	SOS2	6655	InGen	7.15084	6	c("ENST00000216373.9", "ENST00000543680.5", "ENST00000555794.2", "ENST00000556469.5", "ENST00000555666.1", "ENST00000556452.1")	-0.0110501	6.66509	-0.852651	0.394429	0.69071	-6.89737
6879	ENSG00000087299.11	ENSG00000087299	protein_coding	L2HGDH	79944	InGen	1.45114	7	c("ENST00000261699.8", "ENST00000267436.8", "ENST00000421284.7", "ENST00000555423.5", "ENST00000555610.1", "ENST00000554191.5", "ENST00000556393.1")	0.0134503	4.34777	0.711854	0.477024	0.754364	-6.74792
92	ENSG00000264712.3	ENSG00000264712	miRNA	MIR4504	100616261	InGen	0.472447	1	ENST00000577413.3	0.0783084	-3.68981	0.56693	0.57112	0.812087	-5.25065
11297	ENSG00000125375.14	ENSG00000125375	protein_coding	ATP5S	27109	InGen	1.49443	11	c("ENST00000554438.5", "ENST00000245448.10", "ENST00000557421.5", "ENST00000555939.5", "ENST00000426751.6", "ENST00000554204.5", "ENST00000311459.11", "ENST00000358473.1", "ENST00000554951.5", "ENST00000553774.1", "ENST00000556962.1")	-0.0260958	5.0903	-1.36107	0.174358	0.469152	-6.18575
446	ENSG00000259071.1	ENSG00000259071	lincRNA			InGen	0.980602	1	ENST00000555403.1	0.134526	-0.244676	2.36888	0.0183774	0.131769	-3.37626
6149	ENSG00000100490.9	ENSG00000100490	protein_coding	CDKL1	8814	InGen	0.526298	11	c("ENST00000395834.5", "ENST00000525911.5", "ENST00000534267.5", "ENST00000216378.2", "ENST00000356146.5", "ENST00000542671.5", "ENST00000529347.1", "ENST00000528197.5", "ENST00000531052.1", "ENST00000530553.1", "ENST00000534566.1")	0.109803	2.65161	3.3203	0.000992667	0.0186321	-1.29476
501	ENSG00000258857.1	ENSG00000258857	lincRNA			InGen	0.0721686	1	ENST00000556713.1	-0.302788	-3.91708	-2.05472	0.0406383	0.20981	-3.71168
7620	ENSG00000012983.11	ENSG00000012983	protein_coding	MAP4K5	11183	InGen	5.08166	10	c("ENST00000554990.5", "ENST00000013125.8", "ENST00000557124.1", "ENST00000557210.5", "ENST00000554091.5", "ENST00000557578.1", "ENST00000555216.5", "ENST00000557390.5", "ENST00000554066.1", "ENST00000554273.1")	-0.0162139	6.25909	-0.931329	0.352317	0.65813	-6.79377
102	ENSG00000201573.1	ENSG00000201573	misc_RNA			InGen	2.37091	1	ENST00000364703.1	0.0194823	-1.10932	0.310281	0.75653	0.907003	-5.76214
4360	ENSG00000198513.11	ENSG00000198513	protein_coding	ATL1	51062	InGen	10.8065	10	c("ENST00000556478.2", "ENST00000441560.6", "ENST00000555960.5", "ENST00000553509.1", "ENST00000358385.10", "ENST00000554886.1", "ENST00000557735.1", "ENST00000553746.1", "ENST00000555266.1", "ENST00000556067.1")	-0.0467652	6.52624	-2.98388	0.00304351	0.0401997	-2.86137
5630	ENSG00000151748.14	ENSG00000151748	protein_coding	SAV1	60485	InGen	2.68955	6	c("ENST00000555720.5", "ENST00000324679.4", "ENST00000553731.1", "ENST00000557458.1", "ENST00000602664.1", "ENST00000556735.1")	0.0448228	4.93999	2.56922	0.0106012	0.0934074	-3.83097
291	ENSG00000243103.3	ENSG00000243103	misc_RNA	RN7SL452P		InGen	0.184548	1	ENST00000482923.3	-0.156689	-3.40949	-1.07589	0.282708	0.594566	-4.92819
668	ENSG00000269906.1	ENSG00000269906	sense_intronic			InGen	0.872545	1	ENST00000602954.1	0.0166487	0.161458	0.323702	0.746355	0.902576	-6.02274
13683	ENSG00000100503.23	ENSG00000100503	protein_coding	NIN	51199	InGen	6.76151	18	c("ENST00000245441.9", "ENST00000476352.5", "ENST00000530997.6", "ENST00000555984.1", "ENST00000382043.8", "ENST00000389869.7", "ENST00000324330.13", "ENST00000382041.7", "ENST00000530853.5", "ENST00000453196.5", "ENST00000485005.1", "ENST00000480476.1", "ENST00000453401.6", "ENST00000474937.1", "ENST00000486950.5", "ENST00000486200.1", "ENST00000496749.1", "ENST00000463419.1")	-0.0459199	7.57101	-3.08757	0.00217706	0.0318891	-2.6287
496	ENSG00000270062.1	ENSG00000270062	sense_intronic			InGen	0.48371	1	ENST00000602615.1	-0.0876596	-1.10771	-1.21903	0.223641	0.530646	-5.12143
4798	ENSG00000100504.16	ENSG00000100504	protein_coding	PYGL	5836	InGen	0.939089	7	c("ENST00000532462.5", "ENST00000544180.6", "ENST00000216392.7", "ENST00000532107.2", "ENST00000528757.2", "ENST00000553872.1", "ENST00000530336.2")	0.14533	3.0235	3.52412	0.00048054	0.0109766	-0.705557
4444	ENSG00000131969.14	ENSG00000131969	protein_coding	ABHD12B	145447	InGen	1.96637	9	c("ENST00000337334.6", "ENST00000353130.5", "ENST00000382029.7", "ENST00000557345.5", "ENST00000554241.5", "ENST00000555292.1", "ENST00000556857.5", "ENST00000554566.5", "ENST00000553715.1")	0.00630341	4.11098	0.155525	0.876496	0.956498	-6.95157
535	ENSG00000258745.1	ENSG00000258745	antisense			InGen	0.430262	1	ENST00000557343.1	-0.0743058	-1.21107	-0.919879	0.358261	0.66269	-5.41626
8945	ENSG00000100505.13	ENSG00000100505	protein_coding	TRIM9	114088	InGen	8.18703	6	c("ENST00000298355.7", "ENST00000338969.9", "ENST00000555170.1", "ENST00000557456.5", "ENST00000555933.1", "ENST00000360392.4")	-0.0544987	7.20184	-3.12476	0.00192621	0.0293386	-2.49132
4499	ENSG00000139921.12	ENSG00000139921	protein_coding	TMX1	81542	InGen	2.68249	3	c("ENST00000555574.1", "ENST00000457354.6", "ENST00000556683.1")	-0.0191193	4.54728	-0.989886	0.322905	0.632986	-6.53717
135	ENSG00000201376.1	ENSG00000201376	snoRNA			InGen	0.440445	1	ENST00000364506.1	0.0864969	-3.25172	0.637517	0.5242	0.784082	-5.25229
9416	ENSG00000139926.15	ENSG00000139926	protein_coding	FRMD6	122786	InGen	0.825289	18	c("ENST00000556137.5", "ENST00000356218.8", "ENST00000555952.5", "ENST00000557103.5", "ENST00000557001.5", "ENST00000554745.1", "ENST00000395718.6", "ENST00000344768.9", "ENST00000554778.1", "ENST00000555936.5", "ENST00000554167.5", "ENST00000557405.1", "ENST00000554495.5", "ENST00000557183.1", "ENST00000555197.1", "ENST00000557522.1", "ENST00000555703.4", "ENST00000553556.2")	0.0576147	3.86088	1.59577	0.111431	0.369617	-5.63653
600	ENSG00000277050.1	ENSG00000277050	antisense			InGen	0.126452	1	ENST00000616999.1	0.147813	-3.06409	1.07869	0.281459	0.593465	-4.97846
2229	ENSG00000273888.1	ENSG00000273888	antisense	FRMD6-AS1	145438	InGen	0.168111	1	ENST00000617151.1	0.119851	-0.567177	1.81367	0.0705741	0.287001	-4.39367
110	ENSG00000251756.1	ENSG00000251756	rRNA	RNA5SP385		InGen	0.226725	1	ENST00000515947.1	-0.0309329	-4.67651	-0.197018	0.843926	0.943109	-5.22196
107	ENSG00000207004.1	ENSG00000207004	snRNA	RNU6-301P		InGen	0.130196	1	ENST00000384277.1	0.0831898	-4.99771	0.582623	0.560518	0.806596	-5.08583
6379	ENSG00000186469.8	ENSG00000186469	protein_coding	GNG2	54331	InGen	1.43854	16	c("ENST00000553432.5", "ENST00000556522.5", "ENST00000557376.5", "ENST00000553560.5", "ENST00000554832.5", "ENST00000615906.4", "ENST00000553299.5", "ENST00000335281.8", "ENST00000557208.1", "ENST00000555472.5", "ENST00000556766.5", "ENST00000554840.5", "ENST00000554736.5", "ENST00000556752.2", "ENST00000556471.1", "ENST00000554875.1")	-0.0807777	3.66127	-2.70068	0.00725182	0.0729015	-3.27818
8323	ENSG00000087302.8	ENSG00000087302	protein_coding	C14orf166	51637	InGen	2.82346	7	c("ENST00000261700.7", "ENST00000557553.5", "ENST00000556760.5", "ENST00000553362.1", "ENST00000553707.1", "ENST00000555319.1", "ENST00000553479.1")	-0.0264375	5.54924	-2.26677	0.0240062	0.15446	-4.61483
6392	ENSG00000087303.17	ENSG00000087303	protein_coding	NID2	22795	InGen	0.350838	8	c("ENST00000216286.9", "ENST00000617139.4", "ENST00000556686.1", "ENST00000555310.1", "ENST00000556572.1", "ENST00000553297.1", "ENST00000557051.1", "ENST00000554284.1")	-0.0477438	1.85218	-1.00496	0.3156	0.626719	-5.95381
3033	ENSG00000168229.3	ENSG00000168229	protein_coding	PTGDR	5729	InGen	0.096635	2	c("ENST00000306051.2", "ENST00000553372.1")	0.0568531	-1.16881	0.521191	0.602559	0.829327	-5.72689
1949	ENSG00000261208.1	ENSG00000261208	processed_pseudogene			InGen	0.0936089	1	ENST00000565135.1	-0.0548528	-2.23302	-0.410476	0.681705	0.871369	-5.60281
4739	ENSG00000087301.8	ENSG00000087301	protein_coding	TXNDC16	57544	InGen	3.95878	4	c("ENST00000281741.8", "ENST00000554399.1", "ENST00000555312.1", "ENST00000557374.1")	0.00133816	5.23668	0.0762062	0.939298	0.979466	-7.12261
6193	ENSG00000180998.11	ENSG00000180998	protein_coding	GPR137C	283554	InGen	2.44745	4	c("ENST00000321662.10", "ENST00000542169.6", "ENST00000555622.1", "ENST00000555369.1")	-0.0438325	4.89409	-1.86454	0.0630725	0.26959	-5.36051
7548	ENSG00000197930.12	ENSG00000197930	protein_coding	ERO1A	30001	InGen	2.90194	11	c("ENST00000395686.7", "ENST00000553714.1", "ENST00000554019.5", "ENST00000556039.5", "ENST00000555069.1", "ENST00000556358.5", "ENST00000556769.1", "ENST00000629528.2", "ENST00000554251.5", "ENST00000557178.1", "ENST00000556223.1")	0.0256558	5.44719	1.46838	0.142887	0.421045	-6.08043
581	ENSG00000258757.1	ENSG00000258757	antisense			InGen	0.0537742	1	ENST00000554055.1	0.214414	-4.26165	1.3914	0.164977	0.455688	-4.57336
7482	ENSG00000100519.11	ENSG00000100519	protein_coding	PSMC6	5706	InGen	3.34298	19	c("ENST00000445930.6", "ENST00000555887.5", "ENST00000612399.4", "ENST00000458604.6", "ENST00000557240.5", "ENST00000554956.5", "ENST00000554952.5", "ENST00000553899.5", "ENST00000606149.5", "ENST00000554044.5", "ENST00000555339.5", "ENST00000556813.1", "ENST00000553798.5", "ENST00000557517.1", "ENST00000557085.1", "ENST00000555175.1", "ENST00000551328.2", "ENST00000557557.1", "ENST00000557632.1")	-0.0070806	5.63732	-0.550888	0.582057	0.817729	-7.01604
4978	ENSG00000198252.11	ENSG00000198252	protein_coding	STYX	6815	InGen	1.99518	3	c("ENST00000442123.6", "ENST00000354586.4", "ENST00000556861.1")	0.0435141	4.30751	2.67806	0.00774956	0.0763713	-3.46098
4009	ENSG00000100522.8	ENSG00000100522	protein_coding	GNPNAT1	64841	InGen	1.86906	5	c("ENST00000216410.7", "ENST00000554421.1", "ENST00000554230.5", "ENST00000557604.1", "ENST00000553987.1")	0.0907984	3.89983	4.90714	1.41161e-06	0.000135145	4.64778
1426	ENSG00000259049.1	ENSG00000259049	antisense			InGen	0.346032	2	c("ENST00000555969.1", "ENST00000555689.1")	-0.0293452	-0.0537038	-0.598246	0.550058	0.800211	-5.8595
8510	ENSG00000073712.14	ENSG00000073712	protein_coding	FERMT2	10979	InGen	4.68139	15	c("ENST00000395631.6", "ENST00000341590.7", "ENST00000557255.1", "ENST00000554152.5", "ENST00000555546.5", "ENST00000343279.8", "ENST00000635305.1", "ENST00000553373.5", "ENST00000553663.5", "ENST00000399304.7", "ENST00000553768.1", "ENST00000554288.1", "ENST00000555692.5", "ENST00000554712.5", "ENST00000557562.1")	0.0470015	6.26333	2.25766	0.0245747	0.156238	-4.70264
760	ENSG00000271075.1	ENSG00000271075	processed_pseudogene			InGen	0.0551844	1	ENST00000605879.1	0.237726	-3.89872	1.65431	0.0989491	0.346638	-4.286
17944	ENSG00000100523.14	ENSG00000100523	protein_coding	DDHD1	80821	InGen	1.65387	10	c("ENST00000612692.4", "ENST00000395606.5", "ENST00000323669.9", "ENST00000357758.3", "ENST00000556027.5", "ENST00000555621.1", "ENST00000555400.1", "ENST00000553406.1", "ENST00000556910.1", "ENST00000557445.1")	0.0393642	5.90988	2.76557	0.00597982	0.0645739	-3.42542
1076	ENSG00000258731.1	ENSG00000258731	antisense		101927620	InGen	0.471251	1	ENST00000554235.1	-0.0140156	0.0101204	-0.274391	0.783944	0.919727	-6.00342
2149	ENSG00000237356.5	ENSG00000237356	processed_transcript			InGen	0.128154	5	c("ENST00000454942.5", "ENST00000456100.5", "ENST00000435322.1", "ENST00000425648.1", "ENST00000612453.1")	0.0756914	-0.897028	1.08356	0.279296	0.59165	-5.3037
3082	ENSG00000125378.15	ENSG00000125378	protein_coding	BMP4	652	InGen	0.117412	9	c("ENST00000245451.8", "ENST00000559087.5", "ENST00000417573.5", "ENST00000558984.1", "ENST00000559501.1", "ENST00000558961.1", "ENST00000609748.1", "ENST00000559642.1", "ENST00000558489.1")	0.0549079	-0.786805	0.679631	0.497181	0.767759	-5.65377
1836	ENSG00000100526.19	ENSG00000100526	protein_coding	CDKN3	1033	InGen	0.247719	12	c("ENST00000555837.5", "ENST00000611205.4", "ENST00000335183.10", "ENST00000543789.6", "ENST00000442975.6", "ENST00000458126.6", "ENST00000556102.6", "ENST00000541304.5", "ENST00000620759.1", "ENST00000216414.12", "ENST00000556305.1", "ENST00000395577.2")	0.06962	-0.238212	1.3296	0.184504	0.482618	-5.16825
5060	ENSG00000100528.11	ENSG00000100528	protein_coding	CNIH1	10175	InGen	5.07414	7	c("ENST00000216416.8", "ENST00000395573.8", "ENST00000557659.5", "ENST00000553660.5", "ENST00000557690.5", "ENST00000554683.1", "ENST00000556113.1")	0.0199257	5.68059	1.38756	0.166143	0.45727	-6.21575
7966	ENSG00000197045.12	ENSG00000197045	protein_coding	GMFB	2764	InGen	12.6672	10	c("ENST00000554908.5", "ENST00000358056.7", "ENST00000616146.4", "ENST00000628554.2", "ENST00000554163.5", "ENST00000554247.5", "ENST00000553333.1", "ENST00000553566.5", "ENST00000554682.1", "ENST00000553952.1")	-0.000442871	7.62355	-0.0295742	0.976423	0.992849	-7.33025
4564	ENSG00000100532.11	ENSG00000100532	protein_coding	CGRRF1	10668	InGen	2.01627	9	c("ENST00000554791.5", "ENST00000216420.11", "ENST00000556216.5", "ENST00000557317.1", "ENST00000557755.5", "ENST00000557512.5", "ENST00000557184.1", "ENST00000557429.1", "ENST00000556172.1")	0.00515475	4.19079	0.251907	0.801259	0.927467	-6.93068
12170	ENSG00000020577.13	ENSG00000020577	protein_coding	SAMD4A	23034	InGen	3.20616	13	c("ENST00000554335.5", "ENST00000251091.9", "ENST00000392067.7", "ENST00000631086.2", "ENST00000555112.1", "ENST00000555091.1", "ENST00000557692.2", "ENST00000557013.1", "ENST00000554587.1", "ENST00000555192.1", "ENST00000556069.5", "ENST00000553988.5", "ENST00000555719.1")	0.0866111	6.14794	2.61148	0.00939828	0.0862979	-3.84654
2951	ENSG00000131979.18	ENSG00000131979	protein_coding	GCH1	2643	InGen	0.928386	7	c("ENST00000395514.5", "ENST00000622544.4", "ENST00000543643.6", "ENST00000491895.6", "ENST00000254299.8", "ENST00000536224.2", "ENST00000395521.6")	-0.00144682	2.43274	-0.0386363	0.969202	0.990303	-6.5928
81	ENSG00000265432.1	ENSG00000265432	miRNA	MIR4308	100422984	InGen	0.206019	1	ENST00000580634.1	-0.23977	-4.79469	-1.717	0.0868531	0.321641	-4.17295
1013	ENSG00000258872.2	ENSG00000258872	transcribed_processed_pseudogene	FDPSP3		InGen	0.0895176	1	ENST00000556903.2	-0.183405	-2.79702	-1.60404	0.109597	0.366564	-4.42361
6385	ENSG00000198554.11	ENSG00000198554	protein_coding	WDHD1	11169	InGen	0.846452	5	c("ENST00000360586.7", "ENST00000420358.2", "ENST00000567693.1", "ENST00000475379.1", "ENST00000455555.1")	0.0306156	3.43176	1.3663	0.172711	0.467043	-5.89891
875	ENSG00000233924.1	ENSG00000233924	processed_pseudogene	RPSAP13		InGen	0.0699302	1	ENST00000415189.1	-0.136631	-3.22934	-1.0036	0.316255	0.627255	-5.01323
7043	ENSG00000180008.8	ENSG00000180008	protein_coding	SOCS4	122809	InGen	4.52018	4	c("ENST00000395472.2", "ENST00000555846.1", "ENST00000553735.1", "ENST00000339298.2")	-0.0106969	5.97025	-0.726301	0.468134	0.747746	-6.93635
6988	ENSG00000168175.14	ENSG00000168175	protein_coding	MAPK1IP1L	93487	InGen	3.66818	5	c("ENST00000395468.8", "ENST00000554364.1", "ENST00000622254.1", "ENST00000556515.1", "ENST00000553976.1")	0.0364178	5.66951	2.21302	0.0275328	0.167522	-4.74915
2397	ENSG00000131981.15	ENSG00000131981	protein_coding	LGALS3	3958	InGen	2.16018	7	c("ENST00000553493.5", "ENST00000254301.13", "ENST00000553755.5", "ENST00000554715.1", "ENST00000556438.6", "ENST00000556322.1", "ENST00000556263.1")	0.0206331	3.27072	0.450888	0.652346	0.855302	-6.67602
465	ENSG00000279392.1	ENSG00000279392	processed_pseudogene			InGen	0.108558	1	ENST00000623123.1	-0.0459259	-3.38731	-0.362616	0.717108	0.889084	-5.34629
4133	ENSG00000178974.9	ENSG00000178974	protein_coding	FBXO34	55030	InGen	6.62757	6	c("ENST00000313833.4", "ENST00000554940.1", "ENST00000555087.1", "ENST00000440021.1", "ENST00000557647.5", "ENST00000555280.1")	-0.0551836	5.75313	-2.8766	0.00426306	0.051146	-3.1008
332	ENSG00000278818.1	ENSG00000278818	misc_RNA			InGen	0.626693	1	ENST00000612004.1	-0.24914	-1.41547	-3.20669	0.00146487	0.0244588	-1.17941
588	ENSG00000258469.1	ENSG00000258469	processed_pseudogene	CHMP4BP1		InGen	0.873892	1	ENST00000556017.1	-0.133415	-0.209685	-2.50985	0.0125233	0.103144	-3.06598
5052	ENSG00000126775.8	ENSG00000126775	protein_coding	ATG14	22863	InGen	2.59257	2	c("ENST00000558189.1", "ENST00000247178.5")	-0.00917741	4.73715	-0.455792	0.648818	0.853768	-6.9553
294	ENSG00000259318.1	ENSG00000259318	processed_pseudogene			InGen	1.43184	1	ENST00000559320.1	0.0483633	-0.402716	0.738849	0.460487	0.742076	-5.71484
3595	ENSG00000186615.10	ENSG00000186615	antisense	KTN1-AS1	100129075	InGen	0.575862	4	c("ENST00000554558.5", "ENST00000412224.6", "ENST00000335142.5", "ENST00000535211.1")	0.130734	2.0699	4.49235	9.54589e-06	0.000588217	3.11039
17575	ENSG00000126777.17	ENSG00000126777	protein_coding	KTN1	3895	InGen	6.69825	25	c("ENST00000557267.1", "ENST00000554567.1", "ENST00000555498.5", "ENST00000438792.6", "ENST00000395314.7", "ENST00000459737.5", "ENST00000395308.5", "ENST00000395311.5", "ENST00000395309.7", "ENST00000413890.6", "ENST00000553360.5", "ENST00000554507.5", "ENST00000554890.1", "ENST00000555164.2", "ENST00000554306.1", "ENST00000554570.1", "ENST00000553624.5", "ENST00000555573.5", "ENST00000555172.5", "ENST00000334975.13", "ENST00000556631.1", "ENST00000555506.1", "ENST00000554294.1", "ENST00000554831.1", "ENST00000553710.1")	-0.0111114	7.88816	-0.712816	0.476428	0.753877	-7.09504
101	ENSG00000200742.1	ENSG00000200742	misc_RNA			InGen	0.971526	1	ENST00000363872.1	0.0409053	-2.47796	0.386162	0.699608	0.880586	-5.47989
459	ENSG00000258784.1	ENSG00000258784	lincRNA			InGen	0.131044	1	ENST00000554458.1	0.0623498	-3.3353	0.451492	0.651911	0.855297	-5.32264
1516	ENSG00000259868.2	ENSG00000259868	processed_transcript			InGen	0.200909	2	c("ENST00000612704.1", "ENST00000569625.1")	0.0364028	-0.758611	0.541095	0.588782	0.822199	-5.73017
675	ENSG00000277763.1	ENSG00000277763	lincRNA			InGen	0.190847	1	ENST00000614633.1	0.064572	-2.07883	0.628716	0.52994	0.787314	-5.42758
6278	ENSG00000139946.9	ENSG00000139946	protein_coding	PELI2	57161	InGen	1.86233	3	c("ENST00000559044.5", "ENST00000267460.8", "ENST00000561019.1")	-0.0997821	4.53356	-4.10737	4.97335e-05	0.00208049	1.18118
557	ENSG00000275569.1	ENSG00000275569	antisense			InGen	0.207926	1	ENST00000612106.1	-0.130053	-2.17044	-1.34594	0.17918	0.474611	-4.79071
846	ENSG00000259719.5	ENSG00000259719	lincRNA			InGen	0.157476	2	c("ENST00000558120.5", "ENST00000560924.1")	-0.0636582	-2.04436	-0.641895	0.521356	0.782651	-5.42068
8077	ENSG00000070269.13	ENSG00000070269	protein_coding	TMEM260	54916	InGen	2.1996	16	c("ENST00000556810.5", "ENST00000556422.5", "ENST00000261556.10", "ENST00000557657.5", "ENST00000556975.5", "ENST00000555497.5", "ENST00000557626.5", "ENST00000539559.6", "ENST00000538838.5", "ENST00000556079.1", "ENST00000554981.1", "ENST00000556929.5", "ENST00000555905.5", "ENST00000553335.5", "ENST00000556648.1", "ENST00000555046.1")	0.0469258	5.20449	2.85022	0.00462435	0.0538282	-3.12405
12575	ENSG00000070367.15	ENSG00000070367	protein_coding	EXOC5	10640	InGen	4.65868	11	c("ENST00000621441.4", "ENST00000413566.6", "ENST00000554011.5", "ENST00000340918.11", "ENST00000555148.5", "ENST00000556629.1", "ENST00000554934.1", "ENST00000554598.5", "ENST00000556911.5", "ENST00000555749.5", "ENST00000556318.1")	-0.000662341	6.87889	-0.0622113	0.95043	0.984131	-7.27477
13034	ENSG00000053770.11	ENSG00000053770	protein_coding	AP5M1	55745	InGen	3.98825	9	c("ENST00000261558.7", "ENST00000554931.1", "ENST00000556995.1", "ENST00000555448.5", "ENST00000431972.6", "ENST00000554213.1", "ENST00000556723.1", "ENST00000554863.1", "ENST00000556377.1")	0.0123409	6.69673	0.640008	0.522581	0.783283	-7.05925
7653	ENSG00000139977.13	ENSG00000139977	protein_coding	NAA30	122830	InGen	3.09252	4	c("ENST00000555166.5", "ENST00000556492.5", "ENST00000554703.1", "ENST00000298406.6")	0.0240624	5.55735	1.54241	0.123867	0.391182	-5.97934
4240	ENSG00000151812.14	ENSG00000151812	protein_coding	SLC35F4	341880	InGen	0.302034	8	c("ENST00000339762.10", "ENST00000556826.5", "ENST00000554729.5", "ENST00000557254.5", "ENST00000556306.1", "ENST00000557430.1", "ENST00000556568.1", "ENST00000554648.1")	0.162109	1.29597	3.67092	0.000278861	0.00744935	0.073154
708	ENSG00000259039.1	ENSG00000259039	antisense			InGen	0.0685607	1	ENST00000555600.1	-0.0423102	-3.66462	-0.2887	0.772979	0.913578	-5.32806
307	ENSG00000252837.1	ENSG00000252837	misc_RNA	RN7SKP99		InGen	0.320863	1	ENST00000517028.1	0.0913803	-2.55109	0.903432	0.36691	0.669431	-5.20626
981	ENSG00000259969.1	ENSG00000259969	sense_overlapping			InGen	5.00142	1	ENST00000563647.1	0.105895	3.22571	3.483	0.000557866	0.0122808	-0.871072
7565	ENSG00000139971.15	ENSG00000139971	protein_coding	C14orf37	145407	InGen	4.88416	6	c("ENST00000556788.1", "ENST00000267485.7", "ENST00000557175.5", "ENST00000334342.5", "ENST00000555101.1", "ENST00000554218.1")	0.073268	6.15622	2.94658	0.00342566	0.0441237	-2.94045
4039	ENSG00000131966.13	ENSG00000131966	protein_coding	ACTR10	55860	InGen	5.88589	16	c("ENST00000545307.6", "ENST00000254286.8", "ENST00000555229.5", "ENST00000555337.5", "ENST00000556748.5", "ENST00000556312.5", "ENST00000556243.5", "ENST00000554402.6", "ENST00000556694.5", "ENST00000557711.5", "ENST00000557583.1", "ENST00000554790.5", "ENST00000556449.5", "ENST00000555965.1", "ENST00000553907.1", "ENST00000554642.1")	0.0412716	5.54568	3.35752	0.000871772	0.0169688	-1.62845
3119	ENSG00000100567.12	ENSG00000100567	protein_coding	PSMA3	5684	InGen	3.99421	13	c("ENST00000216455.8", "ENST00000554812.5", "ENST00000553665.5", "ENST00000557087.5", "ENST00000555931.5", "ENST00000554456.1", "ENST00000412908.6", "ENST00000555743.1", "ENST00000557508.5", "ENST00000556321.1", "ENST00000553677.1", "ENST00000554207.1", "ENST00000557290.1")	-0.00330252	4.63454	-0.20139	0.840509	0.942266	-7.0221
576	ENSG00000258682.1	ENSG00000258682	sense_overlapping			InGen	0.349176	1	ENST00000557322.1	0.0675729	-1.42432	0.890891	0.373592	0.674406	-5.38271
7409	ENSG00000257621.7	ENSG00000257621	antisense	PSMA3-AS1	379025	InGen	1.9524	14	c("ENST00000554360.5", "ENST00000556002.5", "ENST00000555275.5", "ENST00000555162.1", "ENST00000554378.5", "ENST00000555707.5", "ENST00000556225.1", "ENST00000556400.5", "ENST00000557660.5", "ENST00000553657.5", "ENST00000557412.1", "ENST00000551597.6", "ENST00000555037.1", "ENST00000554309.1")	-0.0322202	4.83526	-2.18952	0.0292106	0.173512	-4.69908
96	ENSG00000252782.1	ENSG00000252782	snRNA	RNU6-341P		InGen	1.98275	1	ENST00000516973.1	0.0844817	-1.48178	1.06846	0.286042	0.597565	-5.21737
7568	ENSG00000032219.18	ENSG00000032219	protein_coding	ARID4A	5926	InGen	3.96985	11	c("ENST00000355431.7", "ENST00000348476.7", "ENST00000395168.7", "ENST00000431612.5", "ENST00000445108.5", "ENST00000424658.5", "ENST00000431317.6", "ENST00000417477.2", "ENST00000553355.1", "ENST00000469635.1", "ENST00000466065.1")	-0.021986	5.92973	-1.52666	0.127737	0.396304	-6.03878
620	ENSG00000196860.7	ENSG00000196860	protein_coding	TOMM20L	387990	InGen	0.0561251	2	c("ENST00000360945.6", "ENST00000557754.1")	0.0813434	-3.94489	0.54375	0.586955	0.820834	-5.21525
1500	ENSG00000100575.13	ENSG00000100575	protein_coding	TIMM9	26520	InGen	3.27037	10	c("ENST00000395159.6", "ENST00000216463.8", "ENST00000555593.5", "ENST00000556007.6", "ENST00000557397.5", "ENST00000555061.5", "ENST00000556367.6", "ENST00000555930.6", "ENST00000555404.5", "ENST00000555097.1")	0.0417776	3.30771	2.31415	0.0212306	0.14393	-4.15564
10184	ENSG00000100578.14	ENSG00000100578	protein_coding	KIAA0586	9786	InGen	1.6739	15	c("ENST00000354386.10", "ENST00000556134.5", "ENST00000619722.4", "ENST00000619416.4", "ENST00000423743.7", "ENST00000555203.5", "ENST00000557192.1", "ENST00000554463.5", "ENST00000555833.5", "ENST00000261244.9", "ENST00000557590.5", "ENST00000538571.6", "ENST00000555397.1", "ENST00000557392.1", "ENST00000556235.1")	-0.024281	5.13104	-1.56677	0.118061	0.38146	-5.89391
149	ENSG00000252198.1	ENSG00000252198	misc_RNA			InGen	0.189087	1	ENST00000516389.1	0.14629	-4.21452	0.97963	0.327937	0.637547	-4.93976
166	ENSG00000258650.1	ENSG00000258650	processed_pseudogene	HSBP1P1		InGen	0.281264	1	ENST00000555205.1	0.0808316	-3.60828	0.604365	0.545988	0.796932	-5.23592
766	ENSG00000258900.1	ENSG00000258900	processed_pseudogene	HNRNPCP1		InGen	0.351284	1	ENST00000556181.1	-0.00441637	-1.00618	-0.0701997	0.944074	0.981409	-5.82736
471	ENSG00000239510.2	ENSG00000239510	processed_pseudogene	RPL9P5		InGen	0.350127	1	ENST00000479477.2	-0.101387	-1.69294	-0.995512	0.320166	0.630548	-5.22581
4490	ENSG00000165617.14	ENSG00000165617	protein_coding	DACT1	51339	InGen	0.659809	6	c("ENST00000555845.5", "ENST00000556859.5", "ENST00000421793.5", "ENST00000395153.7", "ENST00000335867.4", "ENST00000541264.2")	0.264232	2.35371	4.79033	2.45168e-06	0.000202743	4.34232
376	ENSG00000213598.4	ENSG00000213598	processed_pseudogene			InGen	0.493563	1	ENST00000480540.1	-0.0902977	-1.58141	-1.16139	0.246266	0.554668	-5.10303
10712	ENSG00000100592.15	ENSG00000100592	protein_coding	DAAM1	23002	InGen	1.719	13	c("ENST00000556596.1", "ENST00000360909.7", "ENST00000556135.1", "ENST00000395125.1", "ENST00000557327.1", "ENST00000556894.1", "ENST00000554459.5", "ENST00000553966.5", "ENST00000553307.5", "ENST00000557029.5", "ENST00000557628.5", "ENST00000553472.1", "ENST00000555651.1")	0.0129512	5.13219	0.518793	0.604229	0.830693	-6.9771
4977	ENSG00000181619.11	ENSG00000181619	protein_coding	GPR135	64582	InGen	0.745194	2	c("ENST00000481661.1", "ENST00000395116.1")	0.0597759	2.8673	2.04245	0.0418463	0.213268	-4.64169
3504	ENSG00000126790.11	ENSG00000126790	protein_coding	L3HYPDH	112849	InGen	0.97983	9	c("ENST00000466522.1", "ENST00000247194.8", "ENST00000463432.5", "ENST00000478430.2", "ENST00000532049.1", "ENST00000543619.1", "ENST00000487285.5", "ENST00000481608.1", "ENST00000527981.1")	0.0598064	2.7952	2.09153	0.0371919	0.19962	-4.52534
4350	ENSG00000050130.17	ENSG00000050130	protein_coding	JKAMP	51528	InGen	3.98223	15	c("ENST00000261247.13", "ENST00000356057.9", "ENST00000616435.4", "ENST00000554754.5", "ENST00000557560.5", "ENST00000425728.6", "ENST00000553156.2", "ENST00000555491.5", "ENST00000556985.5", "ENST00000554271.5", "ENST00000554795.1", "ENST00000553941.5", "ENST00000602482.5", "ENST00000554721.1", "ENST00000553647.1")	-0.0210722	5.13398	-1.47199	0.14191	0.419466	-6.03534
3245	ENSG00000151838.11	ENSG00000151838	protein_coding	CCDC175	729665	InGen	0.229283	5	c("ENST00000553317.1", "ENST00000537690.6", "ENST00000281581.5", "ENST00000556936.5", "ENST00000556996.1")	0.0958658	0.487049	1.6985	0.0902899	0.328771	-4.77736
6209	ENSG00000139970.16	ENSG00000139970	protein_coding	RTN1	6252	InGen	15.6486	9	c("ENST00000481205.5", "ENST00000395090.5", "ENST00000342503.8", "ENST00000267484.9", "ENST00000432103.6", "ENST00000474911.5", "ENST00000611068.1", "ENST00000557422.1", "ENST00000490111.1")	0.0320404	7.55172	1.92528	0.0549941	0.24953	-5.48838
59	ENSG00000263629.1	ENSG00000263629	miRNA	MIR5586	100847088	InGen	0.863916	1	ENST00000582927.1	0.0506161	-3.34969	0.391174	0.695904	0.878618	-5.34887
507	ENSG00000261120.1	ENSG00000261120	antisense			InGen	0.098676	1	ENST00000565968.1	0.0856509	-3.45761	0.614764	0.539105	0.792696	-5.24085
5316	ENSG00000131951.10	ENSG00000131951	protein_coding	LRRC9		InGen	0.616362	6	c("ENST00000254271.8", "ENST00000445360.5", "ENST00000454474.2", "ENST00000570145.1", "ENST00000562571.1", "ENST00000568404.1")	0.185208	2.29629	1.69509	0.0909368	0.330374	-5.17083
572	ENSG00000258553.5	ENSG00000258553	antisense			InGen	0.157174	2	c("ENST00000555432.5", "ENST00000554123.1")	0.0515783	-2.55058	0.475178	0.634953	0.846937	-5.42347
22042	ENSG00000126773.12	ENSG00000126773	protein_coding	PCNX4	64430	InGen	1.48139	13	c("ENST00000317623.8", "ENST00000391611.6", "ENST00000406854.5", "ENST00000406949.5", "ENST00000556907.1", "ENST00000555569.1", "ENST00000483571.5", "ENST00000553513.1", "ENST00000554534.5", "ENST00000555740.5", "ENST00000555929.1", "ENST00000556360.1", "ENST00000553898.1")	-0.0150371	6.02979	-1.08709	0.277738	0.590145	-6.61788
3248	ENSG00000100612.13	ENSG00000100612	protein_coding	DHRS7	51635	InGen	3.2685	12	c("ENST00000216500.9", "ENST00000557185.5", "ENST00000611054.4", "ENST00000557751.5", "ENST00000536410.6", "ENST00000554101.5", "ENST00000553986.1", "ENST00000557137.1", "ENST00000556502.1", "ENST00000555171.1", "ENST00000557326.1", "ENST00000553328.1")	0.00369054	4.40555	0.191709	0.84808	0.944819	-6.98588
349	ENSG00000258896.1	ENSG00000258896	processed_pseudogene	SCOCP1		InGen	0.12292	1	ENST00000554676.1	0.2478	-3.75597	1.8145	0.0704453	0.286746	-4.07707
11860	ENSG00000100614.17	ENSG00000100614	protein_coding	PPM1A	5494	InGen	7.77994	8	c("ENST00000325642.7", "ENST00000531143.6", "ENST00000532036.2", "ENST00000395076.8", "ENST00000325658.3", "ENST00000528241.2", "ENST00000525399.2", "ENST00000531937.1")	-0.000622453	7.54687	-0.0534116	0.957434	0.986087	-7.32535
525	ENSG00000258427.3	ENSG00000258427	processed_pseudogene	RBM8B		InGen	0.0991034	1	ENST00000555532.2	-0.0342498	-3.3666	-0.256107	0.798017	0.926445	-5.37141
6658	ENSG00000100625.8	ENSG00000100625	protein_coding	SIX4	51804	InGen	0.137709	3	c("ENST00000216513.4", "ENST00000554079.1", "ENST00000556952.3")	0.0680594	0.534068	1.20099	0.230557	0.538414	-5.47885
3865	ENSG00000020426.10	ENSG00000020426	protein_coding	MNAT1	4331	InGen	3.91765	9	c("ENST00000555545.1", "ENST00000261245.8", "ENST00000556764.5", "ENST00000539616.6", "ENST00000553354.5", "ENST00000556525.1", "ENST00000554002.5", "ENST00000554641.1", "ENST00000557134.1")	0.00295941	4.93942	0.199568	0.841933	0.942507	-7.06486
618	ENSG00000258445.3	ENSG00000258445	processed_pseudogene			InGen	0.472712	1	ENST00000556153.3	0.0187057	-0.891581	0.328928	0.742404	0.900467	-5.81916
5692	ENSG00000126814.6	ENSG00000126814	protein_coding	TRMT5	57570	InGen	1.68037	3	c("ENST00000261249.6", "ENST00000553903.1", "ENST00000555420.1")	0.0292204	4.26596	1.68513	0.0928442	0.334197	-5.57546
109	ENSG00000206870.1	ENSG00000206870	snRNA	RNU6-398P		InGen	0.307479	1	ENST00000384143.1	0.241286	-4.01603	1.67888	0.0940573	0.336697	-4.2515
5147	ENSG00000139974.15	ENSG00000139974	protein_coding	SLC38A6	145389	InGen	2.24627	20	c("ENST00000354886.6", "ENST00000267488.8", "ENST00000525723.6", "ENST00000554304.5", "ENST00000532148.5", "ENST00000491344.7", "ENST00000451406.5", "ENST00000527591.5", "ENST00000529345.6", "ENST00000524402.6", "ENST00000526105.5", "ENST00000525585.1", "ENST00000528350.5", "ENST00000533744.6", "ENST00000554072.1", "ENST00000534758.1", "ENST00000529212.1", "ENST00000526539.2", "ENST00000556938.1", "ENST00000554498.1")	-0.041309	4.56276	-2.55244	0.0111156	0.0959555	-3.81817
8809	ENSG00000027075.13	ENSG00000027075	protein_coding	PRKCH	5583	InGen	2.15665	27	c("ENST00000555185.5", "ENST00000557294.5", "ENST00000556778.5", "ENST00000555542.5", "ENST00000555906.5", "ENST00000554835.1", "ENST00000332981.9", "ENST00000555082.5", "ENST00000552875.2", "ENST00000553830.1", "ENST00000553831.5", "ENST00000553726.5", "ENST00000553265.5", "ENST00000556164.5", "ENST00000557585.5", "ENST00000557473.1", "ENST00000553889.5", "ENST00000557559.1", "ENST00000555604.1", "ENST00000555233.5", "ENST00000536400.5", "ENST00000555628.5", "ENST00000555110.1", "ENST00000555382.5", "ENST00000557599.5", "ENST00000553846.1", "ENST00000556245.1")	0.079489	5.21971	2.50123	0.0128267	0.104824	-4.03686
4471	ENSG00000182107.6	ENSG00000182107	protein_coding	TMEM30B	161291	InGen	0.296322	3	c("ENST00000555868.1", "ENST00000557163.1", "ENST00000554497.1")	0.111237	1.36106	2.11837	0.0348393	0.192219	-4.19366
4852	ENSG00000247287.2	ENSG00000247287	antisense			InGen	0.188666	2	c("ENST00000554086.1", "ENST00000500036.2")	0.113985	0.747419	1.97722	0.0487907	0.233753	-4.35025
593	ENSG00000258926.1	ENSG00000258926	antisense			InGen	0.770115	1	ENST00000556543.1	0.247488	-0.308986	2.75889	0.00610065	0.0654575	-2.44568
2653	ENSG00000232774.7	ENSG00000232774	lincRNA		400221	InGen	0.0665646	3	c("ENST00000229465.10", "ENST00000556569.4", "ENST00000556717.2")	-0.0655525	-1.60632	-0.773057	0.440004	0.727138	-5.42875
652	ENSG00000258777.1	ENSG00000258777	lincRNA	HIF1A-AS1	100750246	InGen	0.275588	1	ENST00000557544.1	-0.0546003	-1.56193	-0.639115	0.523161	0.783342	-5.50868
5151	ENSG00000100644.16	ENSG00000100644	protein_coding	HIF1A	3091	InGen	10.5742	12	c("ENST00000557446.5", "ENST00000553999.5", "ENST00000337138.8", "ENST00000394997.5", "ENST00000323441.10", "ENST00000557538.5", "ENST00000539097.2", "ENST00000557206.1", "ENST00000556237.1", "ENST00000555014.1", "ENST00000547430.2", "ENST00000556827.1")	0.0196363	6.74277	0.821722	0.411787	0.704265	-6.9305
533	ENSG00000258667.1	ENSG00000258667	lincRNA	HIF1A-AS2		InGen	0.330308	1	ENST00000554254.1	-0.0824546	-2.14337	-0.59489	0.552297	0.801721	-5.44702
2656	ENSG00000023608.4	ENSG00000023608	protein_coding	SNAPC1	6617	InGen	1.11913	1	ENST00000216294.4	-0.0025706	2.58153	-0.100695	0.91985	0.971974	-6.61017
1922	ENSG00000279633.1	ENSG00000279633	TEC			InGen	0.160926	1	ENST00000624542.1	-0.0840252	-0.786119	-1.174	0.241184	0.549551	-5.22417
15234	ENSG00000139973.16	ENSG00000139973	protein_coding	SYT16	83851	InGen	6.96803	7	c("ENST00000554138.1", "ENST00000636344.1", "ENST00000636133.1", "ENST00000554436.1", "ENST00000568344.5", "ENST00000555409.1", "ENST00000430451.3")	0.0795481	7.60863	2.81942	0.00508129	0.0578028	-3.40898
4637	ENSG00000186369.10	ENSG00000186369	transcribed_unitary_pseudogene	LINC00643		InGen	5.05353	7	c("ENST00000553426.1", "ENST00000637212.1", "ENST00000623985.3", "ENST00000623219.3", "ENST00000555518.5", "ENST00000334389.5", "ENST00000555934.1")	-0.00940407	5.39017	-0.231518	0.817046	0.933205	-7.1124
12320	ENSG00000140015.19	ENSG00000140015	protein_coding	KCNH5	27133	InGen	0.274957	4	c("ENST00000322893.11", "ENST00000420622.6", "ENST00000394968.2", "ENST00000394964.3")	0.547781	2.1572	9.73752	5.17824e-20	1.6415e-16	34.6495
3793	ENSG00000126785.12	ENSG00000126785	protein_coding	RHOJ	57381	InGen	1.40608	4	c("ENST00000557447.5", "ENST00000316754.7", "ENST00000557133.1", "ENST00000555125.1")	0.0538846	3.2804	1.63495	0.102947	0.354354	-5.44955
9188	ENSG00000154001.13	ENSG00000154001	protein_coding	PPP2R5E	5529	InGen	2.82145	7	c("ENST00000337537.7", "ENST00000422769.6", "ENST00000555899.1", "ENST00000556484.5", "ENST00000553266.5", "ENST00000556150.1", "ENST00000556878.1")	0.0191761	5.68847	1.53024	0.126849	0.395232	-6.01185
1096	ENSG00000261242.1	ENSG00000261242	antisense			InGen	0.116256	1	ENST00000561909.1	0.0473734	-1.9991	0.552968	0.580634	0.817251	-5.48455
1261	ENSG00000270878.1	ENSG00000270878	processed_pseudogene			InGen	0.258476	1	ENST00000603606.1	0.0869115	-0.663007	1.47937	0.13993	0.416376	-4.89351
3209	ENSG00000140006.11	ENSG00000140006	protein_coding	WDR89	112840	InGen	2.47765	4	c("ENST00000394942.2", "ENST00000620954.1", "ENST00000267522.7", "ENST00000554717.1")	0.0399855	3.9977	2.36869	0.0183868	0.131803	-4.16871
306	ENSG00000258645.2	ENSG00000258645	processed_pseudogene	HSPE1P2		InGen	0.404448	1	ENST00000554777.2	-0.0684136	-2.20978	-0.664279	0.506943	0.774058	-5.39703
554	ENSG00000274015.1	ENSG00000274015	lincRNA			InGen	0.435272	1	ENST00000620835.1	-0.0514579	-1.08408	-0.798376	0.425187	0.714662	-5.50897
3312	ENSG00000126821.7	ENSG00000126821	protein_coding	SGPP1	81537	InGen	4.22865	1	ENST00000247225.6	-0.042593	4.80063	-2.51095	0.0124849	0.102907	-3.95512
31374	ENSG00000054654.15	ENSG00000054654	protein_coding	SYNE2	23224	InGen	1.06743	29	c("ENST00000357395.7", "ENST00000358025.7", "ENST00000344113.8", "ENST00000341472.9", "ENST00000556725.1", "ENST00000554584.5", "ENST00000557005.1", "ENST00000555002.5", "ENST00000557060.1", "ENST00000394768.6", "ENST00000555323.1", "ENST00000553308.1", "ENST00000553455.1", "ENST00000555612.5", "ENST00000557024.1", "ENST00000553289.5", "ENST00000556342.1", "ENST00000555241.5", "ENST00000553801.1", "ENST00000556906.5", "ENST00000555022.5", "ENST00000553806.5", "ENST00000554805.5", "ENST00000554997.1", "ENST00000557307.1", "ENST00000557084.1", "ENST00000458046.6", "ENST00000441438.2", "ENST00000554928.1")	-0.0312294	5.90988	-1.11319	0.266382	0.577281	-6.577
9337	ENSG00000140009.18	ENSG00000140009	protein_coding	ESR2	2100	InGen	0.0686936	13	c("ENST00000556275.5", "ENST00000554572.5", "ENST00000353772.7", "ENST00000358599.9", "ENST00000555278.5", "ENST00000344288.10", "ENST00000553796.5", "ENST00000557772.5", "ENST00000555483.5", "ENST00000267525.10", "ENST00000554520.1", "ENST00000341099.5", "ENST00000555783.1")	-0.0202147	0.305801	-0.448769	0.653873	0.855979	-6.01871
3311	ENSG00000214770.2	ENSG00000214770	antisense			InGen	0.120264	2	c("ENST00000555861.1", "ENST00000359491.1")	-0.0471263	-0.380753	-0.80304	0.42249	0.712516	-5.65294
1476	ENSG00000234911.1	ENSG00000234911	unitary_pseudogene	TEX21P		InGen	0.231723	1	ENST00000447107.1	-0.00941589	-0.705145	-0.146872	0.883316	0.958654	-5.88813
572	ENSG00000258809.1	ENSG00000258809	lincRNA			InGen	0.152505	1	ENST00000556556.1	-0.0895688	-2.76849	-0.774317	0.439259	0.726523	-5.24252
9377	ENSG00000100714.15	ENSG00000100714	protein_coding	MTHFD1	4522	InGen	4.1667	16	c("ENST00000545908.5", "ENST00000555709.6", "ENST00000554739.5", "ENST00000554768.5", "ENST00000555252.5", "ENST00000216605.12", "ENST00000557539.1", "ENST00000554057.5", "ENST00000553391.2", "ENST00000554677.1", "ENST00000555858.1", "ENST00000556771.5", "ENST00000553405.1", "ENST00000556284.1", "ENST00000557370.2", "ENST00000554353.1")	0.00655386	6.30168	0.290271	0.771779	0.913185	-7.18974
550	ENSG00000258824.2	ENSG00000258824	antisense			InGen	2.08073	1	ENST00000556640.1	0.0230055	1.15009	0.6269	0.531128	0.788143	-6.10009
1870	ENSG00000272909.1	ENSG00000272909	antisense			InGen	0.880321	1	ENST00000609125.1	-0.068118	1.6876	-1.89811	0.0584936	0.258813	-4.65618
12229	ENSG00000089775.11	ENSG00000089775	protein_coding	ZBTB25	7597	InGen	1.41688	4	c("ENST00000555220.5", "ENST00000555424.1", "ENST00000608382.5", "ENST00000394715.1")	0.0389559	5.14581	2.50258	0.0127787	0.104643	-4.02668
7512	ENSG00000179841.8	ENSG00000179841	protein_coding	AKAP5	9495	InGen	10.2756	2	c("ENST00000394718.4", "ENST00000320636.5")	-0.0612705	7.12928	-1.52793	0.127421	0.395823	-6.13259
5283	ENSG00000126804.13	ENSG00000126804	protein_coding	ZBTB1	22890	InGen	3.30594	6	c("ENST00000556818.1", "ENST00000553583.1", "ENST00000556965.1", "ENST00000554015.5", "ENST00000358738.3", "ENST00000555321.1")	0.042509	5.14895	2.76291	0.00602761	0.0649425	-3.35528
5777	ENSG00000126803.9	ENSG00000126803	protein_coding	HSPA2	3306	InGen	12.2001	3	c("ENST00000394709.2", "ENST00000247207.6", "ENST00000554883.1")	-0.187626	7.0454	-4.40238	1.41909e-05	0.000803307	2.13164
3093	ENSG00000165807.7	ENSG00000165807	protein_coding	PPP1R36	145376	InGen	0.254515	6	c("ENST00000298705.5", "ENST00000555645.5", "ENST00000467261.5", "ENST00000557202.1", "ENST00000554400.1", "ENST00000556023.1")	0.0677598	0.617149	1.38537	0.16681	0.458099	-5.26528
11910	ENSG00000126822.16	ENSG00000126822	protein_coding	PLEKHG3	26030	InGen	4.43438	11	c("ENST00000555982.5", "ENST00000634379.1", "ENST00000394691.6", "ENST00000247226.12", "ENST00000554088.1", "ENST00000554499.1", "ENST00000556801.1", "ENST00000490180.2", "ENST00000471182.6", "ENST00000484731.2", "ENST00000492928.1")	-0.111335	6.69852	-3.97778	8.4356e-05	0.00312303	0.463307
14831	ENSG00000070182.18	ENSG00000070182	protein_coding	SPTB	6710	InGen	5.20582	9	c("ENST00000556626.5", "ENST00000389722.7", "ENST00000342835.8", "ENST00000553938.5", "ENST00000556227.1", "ENST00000389721.9", "ENST00000389720.3", "ENST00000542694.2", "ENST00000622027.1")	0.0583004	7.2532	2.17838	0.030036	0.176286	-4.95412
5404	ENSG00000258289.8	ENSG00000258289	protein_coding	CHURC1	91612	InGen	5.08462	8	c("ENST00000549115.5", "ENST00000607599.5", "ENST00000548752.6", "ENST00000552002.6", "ENST00000551947.5", "ENST00000556089.1", "ENST00000551093.5", "ENST00000547625.1")	-0.00288504	5.78461	-0.132049	0.89502	0.962783	-7.17351
4379	ENSG00000139998.14	ENSG00000139998	protein_coding	RAB15	376267	InGen	5.95207	6	c("ENST00000267512.9", "ENST00000533601.6", "ENST00000585059.5", "ENST00000426039.7", "ENST00000554593.1", "ENST00000555256.1")	0.0439746	5.62929	1.54669	0.122829	0.389239	-5.97696
3948	ENSG00000257365.7	ENSG00000257365	protein_coding	FNTB	2342	InGen	1.19957	8	c("ENST00000246166.2", "ENST00000555372.5", "ENST00000555742.5", "ENST00000554210.5", "ENST00000554334.5", "ENST00000556709.1", "ENST00000555618.1", "ENST00000557300.1")	-0.0619518	3.2341	-2.0134	0.0448282	0.22236	-4.76844
443	ENSG00000272158.1	ENSG00000272158	antisense			InGen	0.506271	1	ENST00000606934.1	-0.0675656	-1.26087	-0.822668	0.41125	0.70371	-5.45292
4430	ENSG00000125952.18	ENSG00000125952	protein_coding	MAX	4149	InGen	3.42846	19	c("ENST00000341653.6", "ENST00000358402.8", "ENST00000618858.4", "ENST00000394606.6", "ENST00000555932.5", "ENST00000284165.10", "ENST00000358664.8", "ENST00000555419.5", "ENST00000553928.5", "ENST00000557277.5", "ENST00000556892.5", "ENST00000553951.1", "ENST00000556979.5", "ENST00000555667.5", "ENST00000557746.5", "ENST00000556443.5", "ENST00000246163.2", "ENST00000556702.1", "ENST00000554709.1")	-0.0141935	4.94977	-0.987716	0.323965	0.63428	-6.60169
82	ENSG00000266531.1	ENSG00000266531	miRNA	MIR4706	100616490	InGen	0.357527	1	ENST00000582134.1	0.0894707	-4.2112	0.613998	0.539611	0.792822	-5.16197
1442	ENSG00000255002.1	ENSG00000255002	lincRNA		100128233	InGen	0.0877606	1	ENST00000531609.1	0.0638449	-2.21916	0.496722	0.619693	0.839895	-5.47441
6700	ENSG00000033170.16	ENSG00000033170	protein_coding	FUT8	2530	InGen	8.10039	15	c("ENST00000360689.9", "ENST00000394586.6", "ENST00000556518.5", "ENST00000342677.10", "ENST00000557164.5", "ENST00000549235.6", "ENST00000555559.5", "ENST00000553924.5", "ENST00000358307.6", "ENST00000557338.5", "ENST00000554610.1", "ENST00000556292.1", "ENST00000554667.1", "ENST00000557536.5", "ENST00000554765.1")	-0.0357869	6.77123	-2.01783	0.0443618	0.220841	-5.24646
1521	ENSG00000276116.2	ENSG00000276116	antisense	FUT8-AS1		InGen	0.469858	1	ENST00000621019.2	0.0538257	0.489118	1.213	0.225938	0.533602	-5.45132
85	ENSG00000207781.1	ENSG00000207781	miRNA	MIR625	693210	InGen	0.76036	1	ENST00000385047.1	0.228068	-3.2348	1.85774	0.0640348	0.271864	-4.03786
773	ENSG00000258847.1	ENSG00000258847	lincRNA			InGen	0.179195	1	ENST00000554907.1	-0.0286137	-2.01355	-0.302663	0.762324	0.90901	-5.57559
960	ENSG00000224861.1	ENSG00000224861	processed_pseudogene	YBX1P1		InGen	0.354487	1	ENST00000445822.1	-0.0054765	-0.712176	-0.100341	0.920131	0.972019	-5.86895
1797	ENSG00000258561.1	ENSG00000258561	lincRNA			InGen	0.195228	3	c("ENST00000556361.1", "ENST00000556874.1", "ENST00000555377.1")	-0.0404061	-0.552477	-0.717028	0.473829	0.751979	-5.67792
1417	ENSG00000196553.14	ENSG00000196553	protein_coding	LINC00238		InGen	0.110033	7	c("ENST00000389594.7", "ENST00000359454.10", "ENST00000636229.1", "ENST00000411796.6", "ENST00000450299.6", "ENST00000432289.5", "ENST00000436570.2")	-0.141456	-1.80775	-1.26142	0.207986	0.512251	-4.94606
6007	ENSG00000171723.15	ENSG00000171723	protein_coding	GPHN	10243	InGen	4.93868	16	c("ENST00000315266.9", "ENST00000478722.5", "ENST00000459628.5", "ENST00000543237.5", "ENST00000555668.5", "ENST00000556633.5", "ENST00000557654.5", "ENST00000553936.5", "ENST00000556020.1", "ENST00000544752.6", "ENST00000555456.1", "ENST00000556501.1", "ENST00000555527.1", "ENST00000555503.1", "ENST00000557678.1", "ENST00000556240.1")	-0.0191755	5.90427	-1.32523	0.185947	0.484392	-6.32235
487	ENSG00000258796.1	ENSG00000258796	processed_pseudogene			InGen	0.382459	1	ENST00000556832.1	0.0206696	-1.72272	0.248446	0.803933	0.928185	-5.67677
4399	ENSG00000172717.15	ENSG00000172717	protein_coding	FAM71D	161142	InGen	0.0868601	11	c("ENST00000524532.5", "ENST00000612183.4", "ENST00000311864.7", "ENST00000530728.5", "ENST00000524914.5", "ENST00000534174.5", "ENST00000556046.5", "ENST00000531566.1", "ENST00000556117.1", "ENST00000557671.1", "ENST00000554500.1")	-0.130515	-0.497626	-2.05745	0.0403742	0.20909	-3.95753
8743	ENSG00000072415.8	ENSG00000072415	protein_coding	MPP5	64398	InGen	4.7949	7	c("ENST00000261681.8", "ENST00000554911.1", "ENST00000556345.5", "ENST00000555925.5", "ENST00000554208.1", "ENST00000557783.1", "ENST00000557237.1")	-0.010252	6.40868	-0.580142	0.562187	0.807695	-7.07222
4251	ENSG00000100554.11	ENSG00000100554	protein_coding	ATP6V1D	51382	InGen	10.4164	14	c("ENST00000554087.5", "ENST00000553974.1", "ENST00000553408.5", "ENST00000555625.5", "ENST00000555474.5", "ENST00000216442.11", "ENST00000555431.5", "ENST00000554236.5", "ENST00000555723.5", "ENST00000556058.5", "ENST00000555335.1", "ENST00000553687.1", "ENST00000555012.1", "ENST00000557244.1")	0.0170952	6.44472	1.25116	0.2117	0.516915	-6.463
109	ENSG00000199755.1	ENSG00000199755	misc_RNA			InGen	0.0514622	1	ENST00000362885.1	0.0549058	-5.53055	0.485944	0.627307	0.843674	-5.0854
5651	ENSG00000134001.12	ENSG00000134001	protein_coding	EIF2S1	1965	InGen	5.11409	6	c("ENST00000256383.8", "ENST00000556724.1", "ENST00000557310.5", "ENST00000466499.6", "ENST00000555876.1", "ENST00000554332.1")	0.00724407	5.83044	0.567137	0.57098	0.812087	-7.02629
76	ENSG00000265993.1	ENSG00000265993	miRNA	MIR5694	100847064	InGen	0.0493827	1	ENST00000581190.1	0.0770832	-5.66577	0.775924	0.438311	0.725727	-4.95342
6377	ENSG00000198133.8	ENSG00000198133	protein_coding	TMEM229B	161145	InGen	1.61071	8	c("ENST00000555638.5", "ENST00000554675.1", "ENST00000357461.6", "ENST00000557006.5", "ENST00000554278.5", "ENST00000554480.5", "ENST00000555994.5", "ENST00000557779.1")	0.037862	4.28695	1.7926	0.0738888	0.294346	-5.39564
10817	ENSG00000054690.13	ENSG00000054690	protein_coding	PLEKHH1	57475	InGen	12.4994	16	c("ENST00000329153.9", "ENST00000558386.5", "ENST00000561456.5", "ENST00000558981.5", "ENST00000557971.5", "ENST00000561135.1", "ENST00000561370.5", "ENST00000558296.1", "ENST00000560100.1", "ENST00000558366.5", "ENST00000559981.1", "ENST00000561057.1", "ENST00000559766.1", "ENST00000559832.1", "ENST00000559168.1", "ENST00000558214.1")	-0.0652335	8.00954	-2.55969	0.0108906	0.0949018	-4.11459
2915	ENSG00000100564.8	ENSG00000100564	protein_coding	PIGH	5283	InGen	2.12866	12	c("ENST00000561272.5", "ENST00000216452.8", "ENST00000558987.5", "ENST00000559118.1", "ENST00000560722.5", "ENST00000558493.1", "ENST00000558198.5", "ENST00000561303.5", "ENST00000558001.1", "ENST00000559581.5", "ENST00000559415.1", "ENST00000559097.1")	-0.0340611	3.63939	-1.67451	0.0949126	0.338588	-5.47113
619	ENSG00000259502.1	ENSG00000259502	processed_pseudogene			InGen	0.199733	1	ENST00000559594.1	-0.0204293	-2.356	-0.142651	0.886647	0.959677	-5.55354
1698	ENSG00000259648.1	ENSG00000259648	transcribed_processed_pseudogene			InGen	0.0577963	2	c("ENST00000559968.1", "ENST00000559732.1")	-0.026028	-2.66664	-0.175694	0.860635	0.949818	-5.50174
2418	ENSG00000081181.7	ENSG00000081181	protein_coding	ARG2	384	InGen	1.91434	4	c("ENST00000261783.3", "ENST00000557120.5", "ENST00000556491.1", "ENST00000557319.1")	-0.290415	3.07085	-6.57086	1.78771e-10	7.84666e-08	13.3988
5789	ENSG00000100568.10	ENSG00000100568	protein_coding	VTI1B	10490	InGen	8.5687	6	c("ENST00000554659.5", "ENST00000554636.1", "ENST00000556461.1", "ENST00000216456.6", "ENST00000553619.1", "ENST00000555543.1")	-0.00459292	6.64056	-0.393017	0.694543	0.877851	-7.17977
315	ENSG00000258626.2	ENSG00000258626	processed_pseudogene	COX7A2P1		InGen	0.316281	1	ENST00000553847.2	-0.0117898	-2.48424	-0.110259	0.912267	0.969738	-5.53072
107	ENSG00000272253.1	ENSG00000272253	rRNA	RNA5SP386		InGen	0.408867	1	ENST00000607639.1	-0.0666296	-3.72036	-0.43494	0.663871	0.861372	-5.28122
804	ENSG00000258466.5	ENSG00000258466	protein_coding			InGen	0.0492054	4	c("ENST00000553306.5", "ENST00000553582.5", "ENST00000554493.1", "ENST00000557564.1")	0.0148274	-3.86095	0.0970055	0.922777	0.973049	-5.33091
5518	ENSG00000072042.12	ENSG00000072042	protein_coding	RDH11	51109	InGen	5.18742	11	c("ENST00000381346.8", "ENST00000553384.5", "ENST00000553578.5", "ENST00000428130.6", "ENST00000554731.1", "ENST00000554035.5", "ENST00000553816.5", "ENST00000557273.5", "ENST00000557726.1", "ENST00000557331.1", "ENST00000556692.1")	-0.0561951	5.817	-3.19198	0.00153933	0.0251242	-2.17653
2356	ENSG00000139988.9	ENSG00000139988	protein_coding	RDH12	145226	InGen	0.25705	4	c("ENST00000551171.5", "ENST00000547463.1", "ENST00000267502.3", "ENST00000552873.1")	0.0356221	0.046462	0.456832	0.648072	0.853627	-5.97215
15706	ENSG00000072121.15	ENSG00000072121	protein_coding	ZFYVE26	23503	InGen	1.57522	11	c("ENST00000394455.6", "ENST00000347230.8", "ENST00000554557.5", "ENST00000554523.5", "ENST00000557306.1", "ENST00000554783.1", "ENST00000555452.1", "ENST00000557204.1", "ENST00000557366.5", "ENST00000557407.1", "ENST00000553399.1")	0.00869456	5.63961	0.649682	0.516318	0.77995	-6.95968
317	ENSG00000239820.3	ENSG00000239820	misc_RNA	RN7SL213P		InGen	0.0889339	1	ENST00000463482.3	0.00338931	-4.19244	0.0227431	0.981868	0.994562	-5.30117
7477	ENSG00000182185.18	ENSG00000182185	protein_coding	RAD51B	5890	InGen	0.384346	24	c("ENST00000479335.5", "ENST00000487861.5", "ENST00000471583.5", "ENST00000487270.5", "ENST00000390683.7", "ENST00000488612.5", "ENST00000485181.5", "ENST00000553334.1", "ENST00000553734.5", "ENST00000555907.5", "ENST00000553595.5", "ENST00000474051.1", "ENST00000497460.5", "ENST00000492236.5", "ENST00000554244.5", "ENST00000478014.5", "ENST00000460526.5", "ENST00000469165.6", "ENST00000468382.5", "ENST00000557045.5", "ENST00000554183.1", "ENST00000554575.2", "ENST00000555782.1", "ENST00000556251.1" )	0.0126852	2.48904	0.471684	0.637442	0.84812	-6.48642
499	ENSG00000258477.1	ENSG00000258477	processed_pseudogene	PPIAP6		InGen	0.211863	1	ENST00000557078.1	-0.046693	-2.44718	-0.5301	0.596375	0.825932	-5.43393
279	ENSG00000259038.1	ENSG00000259038	antisense			InGen	4.28145	1	ENST00000556301.1	-0.00272746	1.25151	-0.0540722	0.956908	0.985931	-6.31852
461	ENSG00000258623.1	ENSG00000258623	antisense			InGen	0.0638217	1	ENST00000556919.1	0.361675	-4.26741	2.38274	0.0177109	0.12841	-3.17003
494	ENSG00000242941.1	ENSG00000242941	processed_pseudogene	RPL12P7		InGen	0.0727724	1	ENST00000493832.1	-0.0820504	-3.97406	-0.540773	0.589004	0.822232	-5.21397
5160	ENSG00000185650.9	ENSG00000185650	protein_coding	ZFP36L1	677	InGen	6.82344	6	c("ENST00000555997.1", "ENST00000439696.2", "ENST00000336440.3", "ENST00000557086.1", "ENST00000557022.1", "ENST00000553375.1")	0.0205959	5.93506	0.405846	0.685101	0.872703	-7.1128
1130	ENSG00000258565.1	ENSG00000258565	unprocessed_pseudogene	BLZF2P		InGen	0.168337	1	ENST00000553776.1	-0.0783373	-1.67065	-0.7521	0.45249	0.736236	-5.43574
10626	ENSG00000072110.13	ENSG00000072110	protein_coding	ACTN1	87	InGen	7.18947	21	c("ENST00000193403.10", "ENST00000556083.1", "ENST00000553882.1", "ENST00000394419.8", "ENST00000438964.6", "ENST00000376839.7", "ENST00000555075.5", "ENST00000538545.6", "ENST00000544964.6", "ENST00000553290.1", "ENST00000556432.1", "ENST00000556343.1", "ENST00000555616.5", "ENST00000556433.5", "ENST00000554508.5", "ENST00000554158.1", "ENST00000553370.5", "ENST00000553779.5", "ENST00000556571.1", "ENST00000553659.1", "ENST00000556203.1")	-0.0193268	7.287	-0.862043	0.389247	0.686906	-6.93833
8295	ENSG00000139990.17	ENSG00000139990	protein_coding	DCAF5	8816	InGen	3.48287	9	c("ENST00000341516.9", "ENST00000554215.5", "ENST00000556847.5", "ENST00000557386.5", "ENST00000553293.5", "ENST00000556111.1", "ENST00000389997.10", "ENST00000554681.1", "ENST00000553943.1")	0.00393146	5.84782	0.345899	0.729624	0.894857	-7.12884
102	ENSG00000206768.1	ENSG00000206768	misc_RNA			InGen	0.865078	1	ENST00000384041.1	-0.0217305	-2.6638	-0.186941	0.851814	0.946239	-5.49627
494	ENSG00000276063.1	ENSG00000276063	lincRNA			InGen	0.104892	1	ENST00000622466.1	0.203662	-3.38085	1.43682	0.151652	0.435184	-4.57783
2364	ENSG00000258957.1	ENSG00000258957	lincRNA			InGen	0.109165	3	c("ENST00000554898.1", "ENST00000556182.1", "ENST00000557409.1")	0.365562	-1.18222	4.1874	3.56401e-05	0.00164675	1.99335
6263	ENSG00000081177.18	ENSG00000081177	protein_coding	EXD2	55218	InGen	3.4723	13	c("ENST00000409018.7", "ENST00000492815.5", "ENST00000409014.5", "ENST00000487724.5", "ENST00000409675.5", "ENST00000409949.5", "ENST00000312994.9", "ENST00000409242.5", "ENST00000461908.5", "ENST00000413191.1", "ENST00000489133.6", "ENST00000494629.1", "ENST00000465286.1")	-0.0443245	5.47038	-3.44701	0.000634927	0.0134506	-1.32574
578	ENSG00000258520.1	ENSG00000258520	lincRNA			InGen	0.929704	1	ENST00000556316.1	0.713073	-0.554226	7.42941	8.22571e-13	7.78807e-10	17.9624
10802	ENSG00000100626.16	ENSG00000100626	protein_coding	GALNT16	57452	InGen	1.85322	10	c("ENST00000554858.1", "ENST00000554317.5", "ENST00000555920.5", "ENST00000337827.8", "ENST00000553471.6", "ENST00000448469.7", "ENST00000553669.1", "ENST00000553740.1", "ENST00000556677.1", "ENST00000556829.1")	0.214771	5.24497	6.37012	5.86524e-10	2.26129e-07	12.0033
2299	ENSG00000280073.1	ENSG00000280073	TEC			InGen	0.117697	1	ENST00000624684.1	0.251624	-1.30392	3.0384	0.00255482	0.035742	-1.64578
1446	ENSG00000100632.10	ENSG00000100632	protein_coding	ERH	2079	InGen	10.6335	4	c("ENST00000557016.5", "ENST00000216520.6", "ENST00000557697.1", "ENST00000555373.1")	-0.00390548	4.90756	-0.248544	0.803857	0.928185	-7.05005
7136	ENSG00000029364.11	ENSG00000029364	protein_coding	SLC39A9	55334	InGen	4.70481	11	c("ENST00000556125.5", "ENST00000555245.5", "ENST00000538956.5", "ENST00000556605.5", "ENST00000336643.9", "ENST00000628474.2", "ENST00000031146.8", "ENST00000554059.1", "ENST00000555840.5", "ENST00000557046.1", "ENST00000554023.1")	0.00851765	6.06294	0.696369	0.486654	0.760489	-6.96822
4131	ENSG00000267909.2	ENSG00000267909	protein_coding	CCDC177	56936	InGen	0.203551	1	ENST00000599174.2	0.415372	0.598458	7.30271	1.87458e-12	1.52805e-09	17.6474
5830	ENSG00000100647.7	ENSG00000100647	protein_coding	SUSD6	9766	InGen	2.25296	3	c("ENST00000342745.4", "ENST00000553497.1", "ENST00000556993.1")	0.0489195	4.65841	2.09741	0.0366647	0.198232	-4.87497
527	ENSG00000273797.1	ENSG00000273797	sense_intronic			InGen	0.405869	1	ENST00000611191.1	-0.00585749	-1.41638	-0.0731535	0.941725	0.980234	-5.73138
5357	ENSG00000100650.15	ENSG00000100650	protein_coding	SRSF5	6430	InGen	11.7265	19	c("ENST00000553521.5", "ENST00000394366.6", "ENST00000554465.5", "ENST00000553548.5", "ENST00000553369.5", "ENST00000557435.1", "ENST00000557154.5", "ENST00000553635.5", "ENST00000556184.5", "ENST00000557460.5", "ENST00000556587.5", "ENST00000555547.5", "ENST00000556436.1", "ENST00000555412.1", "ENST00000555349.5", "ENST00000554021.1", "ENST00000556330.5", "ENST00000556647.1", "ENST00000554929.1")	-0.0324902	7.00714	-1.52032	0.129323	0.399112	-6.13619
4369	ENSG00000198732.10	ENSG00000198732	protein_coding	SMOC1	64093	InGen	3.84291	5	c("ENST00000555917.1", "ENST00000361956.7", "ENST00000381280.4", "ENST00000553839.1", "ENST00000557483.1")	-0.0404702	4.85991	-0.770209	0.441689	0.728572	-6.78058
801	ENSG00000242071.3	ENSG00000242071	processed_pseudogene	RPL7AP6		InGen	3.0703	1	ENST00000477943.1	0.000474491	2.21695	0.0101521	0.991906	0.996928	-6.54508
8444	ENSG00000100678.18	ENSG00000100678	protein_coding	SLC8A3	6547	InGen	1.24553	10	c("ENST00000356921.6", "ENST00000381269.6", "ENST00000494208.5", "ENST00000357887.7", "ENST00000216568.11", "ENST00000394330.6", "ENST00000528359.5", "ENST00000534137.5", "ENST00000533541.1", "ENST00000533899.1")	0.0254507	4.32404	0.946918	0.344325	0.651491	-6.54762
1109	ENSG00000258422.5	ENSG00000258422	antisense			InGen	0.0649211	3	c("ENST00000555480.5", "ENST00000554008.5", "ENST00000555198.1")	0.131078	-2.91573	1.06285	0.288571	0.600287	-5.00012
1863	ENSG00000133983.14	ENSG00000133983	protein_coding	COX16	51241	InGen	0.681509	4	c("ENST00000389912.6", "ENST00000554366.5", "ENST00000557612.5", "ENST00000555601.1")	-0.0150547	1.33804	-0.49078	0.623885	0.841884	-6.21689
7031	ENSG00000213463.4	ENSG00000213463	protein_coding	SYNJ2BP	55333	InGen	4.65614	2	c("ENST00000256366.5", "ENST00000554216.1")	-0.0219344	6.04418	-1.31375	0.189781	0.489691	-6.34727
565	ENSG00000257759.2	ENSG00000257759	lincRNA			InGen	0.515389	1	ENST00000556646.1	0.0393444	-0.826114	0.639552	0.522877	0.783283	-5.68474
3034	ENSG00000259158.3	ENSG00000259158	transcribed_unprocessed_pseudogene	ADAM20P1	317760	InGen	0.600096	2	c("ENST00000320746.6", "ENST00000556964.1")	0.00493847	1.78239	0.145071	0.884737	0.959171	-6.44622
2795	ENSG00000134007.3	ENSG00000134007	protein_coding	ADAM20	8748	InGen	0.781636	1	ENST00000256389.3	-0.0200348	2.07221	-0.659221	0.510182	0.776109	-6.30265
4219	ENSG00000133997.11	ENSG00000133997	protein_coding	MED6	10001	InGen	2.36131	12	c("ENST00000554963.5", "ENST00000615788.4", "ENST00000256379.9", "ENST00000430055.6", "ENST00000440435.2", "ENST00000555296.1", "ENST00000553611.5", "ENST00000556044.5", "ENST00000556495.5", "ENST00000554870.5", "ENST00000553523.5", "ENST00000556423.1")	0.023817	4.35148	1.62642	0.104748	0.357771	-5.68915
5217	ENSG00000133985.2	ENSG00000133985	protein_coding	TTC9	23508	InGen	1.91836	1	ENST00000256367.2	0.0450117	4.2336	1.86542	0.0629481	0.269367	-5.26045
12386	ENSG00000006432.15	ENSG00000006432	protein_coding	MAP3K9	4293	InGen	2.377	7	c("ENST00000611979.4", "ENST00000554752.6", "ENST00000555993.6", "ENST00000553414.5", "ENST00000381250.8", "ENST00000554146.1", "ENST00000554024.1")	0.0181185	5.8357	0.786351	0.432187	0.72107	-6.88011
716	ENSG00000259153.1	ENSG00000259153	lincRNA			InGen	2.64382	2	c("ENST00000554032.1", "ENST00000557691.1")	-0.0363636	1.82792	-1.19443	0.23311	0.541177	-5.76216
284	ENSG00000275630.1	ENSG00000275630	lincRNA			InGen	0.211164	1	ENST00000622856.1	-0.174989	-3.15538	-1.34621	0.179096	0.474607	-4.68817
455	ENSG00000274818.1	ENSG00000274818	lincRNA			InGen	0.623976	1	ENST00000616634.1	0.110911	-0.942018	1.85789	0.064014	0.271864	-4.28021
16715	ENSG00000100731.15	ENSG00000100731	protein_coding	PCNX1	22990	InGen	6.66486	15	c("ENST00000554879.5", "ENST00000304743.6", "ENST00000554292.1", "ENST00000439984.7", "ENST00000553508.5", "ENST00000553272.6", "ENST00000553428.2", "ENST00000556846.1", "ENST00000554691.5", "ENST00000554707.1", "ENST00000556849.2", "ENST00000556516.1", "ENST00000557428.1", "ENST00000556272.1", "ENST00000555780.1")	0.0244361	7.82896	2.1942	0.0288696	0.172492	-4.95966
721	ENSG00000258517.1	ENSG00000258517	lincRNA			InGen	0.209275	1	ENST00000553621.1	0.0891421	-1.86287	0.929372	0.353329	0.658811	-5.29606
3625	ENSG00000269945.1	ENSG00000269945	lincRNA			InGen	0.133134	1	ENST00000602396.1	-0.00641057	-0.171646	-0.0863282	0.931254	0.976183	-6.01793
973	ENSG00000259146.3	ENSG00000259146	antisense			InGen	0.409653	2	c("ENST00000555771.2", "ENST00000554634.1")	-0.0433591	-0.298552	-0.845694	0.398294	0.693721	-5.63001
12412	ENSG00000197555.9	ENSG00000197555	protein_coding	SIPA1L1	26037	InGen	13.2275	18	c("ENST00000553453.5", "ENST00000555989.5", "ENST00000556408.5", "ENST00000554126.5", "ENST00000556780.5", "ENST00000554362.5", "ENST00000555652.5", "ENST00000557151.5", "ENST00000557469.1", "ENST00000557712.1", "ENST00000381232.7", "ENST00000555818.5", "ENST00000358550.6", "ENST00000537413.5", "ENST00000555066.1", "ENST00000554960.1", "ENST00000554874.5", "ENST00000556959.1")	0.0287721	8.39419	1.81339	0.0706167	0.287082	-5.74961
71	ENSG00000207444.1	ENSG00000207444	snoRNA	SNORD56B	319139	InGen	2.32287	1	ENST00000384713.1	0.150792	-1.82537	1.75681	0.0798128	0.307295	-4.33505
270	ENSG00000242330.3	ENSG00000242330	misc_RNA	RN7SL683P		InGen	1.23785	1	ENST00000460552.3	-0.0194676	-0.737733	-0.315956	0.752222	0.905614	-5.8558
8937	ENSG00000182732.16	ENSG00000182732	protein_coding	RGS6	9628	InGen	0.444886	19	c("ENST00000553525.5", "ENST00000555571.5", "ENST00000553530.5", "ENST00000554474.5", "ENST00000556437.5", "ENST00000355512.10", "ENST00000404301.6", "ENST00000406236.8", "ENST00000407322.8", "ENST00000402788.6", "ENST00000343854.10", "ENST00000622468.4", "ENST00000553690.5", "ENST00000555368.5", "ENST00000434263.6", "ENST00000554782.1", "ENST00000554734.1", "ENST00000553519.1", "ENST00000554300.1")	0.0521801	2.85735	0.875702	0.381785	0.680651	-6.30548
1594	ENSG00000280188.1	ENSG00000280188	protein_coding			InGen	0.181139	1	ENST00000624897.1	0.152208	-1.116	1.75987	0.079293	0.306327	-4.40957
79	ENSG00000273830.1	ENSG00000273830	miRNA	MIR7843	102465832	InGen	0.13927	1	ENST00000622274.1	0.0745494	-5.20451	0.557365	0.57763	0.815358	-5.0831
654	ENSG00000258871.1	ENSG00000258871	lincRNA			InGen	0.0529036	1	ENST00000555303.1	0.085826	-4.06034	0.554408	0.57965	0.816663	-5.19928
6889	ENSG00000205683.11	ENSG00000205683	protein_coding	DPF3	8110	InGen	0.999718	16	c("ENST00000556509.5", "ENST00000610283.4", "ENST00000541685.5", "ENST00000614862.4", "ENST00000557704.5", "ENST00000366353.8", "ENST00000381216.8", "ENST00000546183.1", "ENST00000556891.5", "ENST00000556997.5", "ENST00000556238.5", "ENST00000554594.1", "ENST00000555781.5", "ENST00000553608.1", "ENST00000556902.5", "ENST00000555469.1")	-0.0337987	3.74977	-1.66895	0.0960096	0.340522	-5.49142
108	ENSG00000206751.1	ENSG00000206751	misc_RNA			InGen	0.571894	1	ENST00000384024.1	0.00264055	-3.27819	0.019971	0.984078	0.995093	-5.41272
5581	ENSG00000119599.16	ENSG00000119599	protein_coding	DCAF4	26094	InGen	0.658695	15	c("ENST00000358377.6", "ENST00000353777.7", "ENST00000509320.5", "ENST00000394234.6", "ENST00000509153.5", "ENST00000555042.5", "ENST00000514191.5", "ENST00000505361.5", "ENST00000510612.5", "ENST00000508412.5", "ENST00000514486.5", "ENST00000553457.1", "ENST00000513337.1", "ENST00000557203.1", "ENST00000555992.1")	0.0291001	2.89933	1.22016	0.223215	0.530164	-5.96126
289	ENSG00000259015.1	ENSG00000259015	processed_pseudogene			InGen	0.165109	1	ENST00000555304.1	0.139432	-3.57566	0.929056	0.353492	0.658891	-5.04283
364	ENSG00000239544.1	ENSG00000239544	processed_pseudogene			InGen	0.0582856	1	ENST00000478589.1	0.255244	-4.56505	1.69685	0.0906027	0.329454	-4.20372
5306	ENSG00000165861.13	ENSG00000165861	protein_coding	ZFYVE1	53349	InGen	2.83613	9	c("ENST00000553891.5", "ENST00000318876.9", "ENST00000556143.5", "ENST00000394207.6", "ENST00000555072.1", "ENST00000556040.1", "ENST00000556761.1", "ENST00000554145.1", "ENST00000554250.1")	-0.0187189	4.94284	-1.34118	0.180722	0.476972	-6.19324
1000	ENSG00000258813.2	ENSG00000258813	antisense			InGen	0.345706	1	ENST00000554737.2	-0.00845372	-0.574151	-0.128697	0.897671	0.963501	-5.90447
11859	ENSG00000119707.13	ENSG00000119707	protein_coding	RBM25	58517	InGen	4.38672	12	c("ENST00000261973.11", "ENST00000527432.5", "ENST00000531500.5", "ENST00000532683.5", "ENST00000525321.5", "ENST00000526754.5", "ENST00000525161.5", "ENST00000528081.5", "ENST00000532192.1", "ENST00000532483.5", "ENST00000527449.1", "ENST00000530978.1")	-0.00558203	6.73441	-0.399457	0.689797	0.875157	-7.18605
9947	ENSG00000080815.18	ENSG00000080815	protein_coding	PSEN1	5663	InGen	5.51229	25	c("ENST00000557356.5", "ENST00000556864.5", "ENST00000556533.5", "ENST00000556951.5", "ENST00000557293.5", "ENST00000553719.5", "ENST00000553599.5", "ENST00000556011.5", "ENST00000394157.7", "ENST00000357710.8", "ENST00000324501.9", "ENST00000560005.6", "ENST00000555254.5", "ENST00000553447.6", "ENST00000554131.5", "ENST00000559361.5", "ENST00000557037.5", "ENST00000394164.5", "ENST00000556066.1", "ENST00000553855.5", "ENST00000555386.5", "ENST00000557511.5", "ENST00000406768.1", "ENST00000554995.1", "ENST00000555867.1")	-0.100642	6.79715	-4.8719	1.6693e-06	0.000151191	4.19529
242	ENSG00000259109.1	ENSG00000259109	processed_pseudogene			InGen	0.669677	1	ENST00000554078.1	-0.0729059	-1.84851	-0.830858	0.406613	0.70007	-5.35162
7699	ENSG00000100767.15	ENSG00000100767	protein_coding	PAPLN	89932	InGen	1.66782	11	c("ENST00000340738.9", "ENST00000555123.5", "ENST00000216658.9", "ENST00000554301.5", "ENST00000555445.5", "ENST00000555035.1", "ENST00000557061.5", "ENST00000554314.1", "ENST00000555700.1", "ENST00000559759.1", "ENST00000554527.1")	-0.0954195	4.52721	-1.88026	0.0608926	0.264528	-5.26449
777	ENSG00000258944.1	ENSG00000258944	antisense			InGen	0.23308	1	ENST00000556578.1	0.00311219	-1.63092	0.0375216	0.97009	0.990469	-5.7012
10760	ENSG00000133961.19	ENSG00000133961	protein_coding	NUMB	8650	InGen	1.87279	32	c("ENST00000554546.5", "ENST00000355058.7", "ENST00000359560.7", "ENST00000535282.5", "ENST00000544991.7", "ENST00000356296.8", "ENST00000557597.5", "ENST00000555238.5", "ENST00000556772.5", "ENST00000555394.5", "ENST00000554521.6", "ENST00000555738.6", "ENST00000559312.5", "ENST00000560335.5", "ENST00000554014.6", "ENST00000553997.5", "ENST00000557486.1", "ENST00000555859.5", "ENST00000555307.5", "ENST00000554394.5", "ENST00000554315.5", "ENST00000556989.1", "ENST00000555987.5", "ENST00000556112.5", "ENST00000557774.5", "ENST00000554818.5", "ENST00000557031.5", "ENST00000556700.5", "ENST00000556600.1", "ENST00000553415.5", "ENST00000557577.1", "ENST00000557581.1")	0.00544025	5.35778	0.366335	0.714333	0.887872	-7.07182
4209	ENSG00000187105.8	ENSG00000187105	protein_coding	HEATR4	399671	InGen	0.46924	7	c("ENST00000565094.1", "ENST00000553558.5", "ENST00000334988.2", "ENST00000566478.1", "ENST00000556455.1", "ENST00000557603.1", "ENST00000563329.1")	0.0333493	1.92526	0.918716	0.358869	0.662854	-6.05601
2429	ENSG00000170468.7	ENSG00000170468	protein_coding	C14orf169	79697	InGen	1.49339	1	ENST00000304061.7	-0.0352373	2.88234	-1.59593	0.111396	0.369549	-5.43271
519	ENSG00000258695.2	ENSG00000258695	antisense			InGen	0.374855	1	ENST00000555972.2	-0.118215	-1.43877	-1.51814	0.12987	0.400084	-4.69379
1713	ENSG00000184227.7	ENSG00000184227	protein_coding	ACOT1	641371	InGen	0.489987	2	c("ENST00000311148.8", "ENST00000557556.1")	0.150338	0.339018	1.00707	0.31459	0.625997	-5.64795
561	ENSG00000258408.1	ENSG00000258408	processed_pseudogene	NT5CP2		InGen	0.13693	1	ENST00000553305.1	-0.131064	-3.27804	-0.765891	0.444251	0.729592	-5.20019
2393	ENSG00000119673.14	ENSG00000119673	protein_coding	ACOT2	10965	InGen	1.0589	5	c("ENST00000538782.2", "ENST00000238651.9", "ENST00000622407.4", "ENST00000613168.1", "ENST00000557857.1")	-0.0149222	2.27019	-0.323715	0.746345	0.902576	-6.49164
509	ENSG00000258524.1	ENSG00000258524	processed_pseudogene	NT5CP1		InGen	0.222088	1	ENST00000554092.1	0.0126658	-2.44072	0.119801	0.904709	0.965993	-5.556
2225	ENSG00000279026.1	ENSG00000279026	TEC			InGen	0.309572	1	ENST00000623547.1	-0.0674886	0.379875	-1.08406	0.279074	0.591506	-5.55298
2362	ENSG00000177465.4	ENSG00000177465	protein_coding	ACOT4	122970	InGen	0.346455	1	ENST00000326303.4	0.148996	0.605093	2.76669	0.00595973	0.0644302	-2.55622
1183	ENSG00000205669.2	ENSG00000205669	protein_coding	ACOT6	641372	InGen	0.0567841	2	c("ENST00000554229.1", "ENST00000381139.1")	-0.0551146	-3.3203	-0.319624	0.749441	0.904351	-5.37733
919	ENSG00000258603.3	ENSG00000258603	antisense			InGen	0.856986	2	c("ENST00000555011.2", "ENST00000617980.1")	0.049046	0.615143	1.15861	0.247393	0.556284	-5.53089
8884	ENSG00000119661.14	ENSG00000119661	protein_coding	DNAL1	83544	InGen	4.21803	9	c("ENST00000554113.5", "ENST00000555631.6", "ENST00000553645.6", "ENST00000311089.7", "ENST00000555919.7", "ENST00000554339.5", "ENST00000554871.5", "ENST00000559993.1", "ENST00000554159.1")	0.0516064	6.20692	2.42111	0.0159747	0.120114	-4.32221
2590	ENSG00000176903.4	ENSG00000176903	protein_coding	PNMA1	9240	InGen	20.54	1	ENST00000316836.4	0.0983212	6.71821	5.96421	5.95016e-09	1.40296e-06	9.64446
13484	ENSG00000156030.13	ENSG00000156030	protein_coding	ELMSAN1	91748	InGen	2.04284	11	c("ENST00000394071.6", "ENST00000476562.5", "ENST00000286523.9", "ENST00000423556.6", "ENST00000478847.1", "ENST00000451078.5", "ENST00000435371.1", "ENST00000483269.1", "ENST00000462716.1", "ENST00000421708.1", "ENST00000486739.1")	0.058065	5.77993	2.58956	0.010006	0.0897031	-3.87368
688	ENSG00000259065.1	ENSG00000259065	antisense			InGen	0.907771	2	c("ENST00000556194.1", "ENST00000553470.1")	0.101523	0.174806	1.25911	0.208818	0.513363	-5.33066
8072	ENSG00000140043.11	ENSG00000140043	protein_coding	PTGR2	145482	InGen	0.639271	7	c("ENST00000555228.5", "ENST00000555661.5", "ENST00000555976.5", "ENST00000553326.5", "ENST00000267568.8", "ENST00000556219.1", "ENST00000553813.1")	-0.0293366	3.38117	-0.911469	0.362668	0.66621	-6.38548
164	ENSG00000273711.1	ENSG00000273711	antisense			InGen	0.719191	1	ENST00000613926.1	0.163713	-2.24446	1.48994	0.13713	0.412777	-4.62378
6461	ENSG00000119725.17	ENSG00000119725	protein_coding	ZNF410	57862	InGen	0.204589	24	c("ENST00000540593.5", "ENST00000555730.5", "ENST00000324593.10", "ENST00000556396.5", "ENST00000557495.5", "ENST00000556659.5", "ENST00000557363.5", "ENST00000555602.6", "ENST00000412490.7", "ENST00000541357.6", "ENST00000442160.7", "ENST00000398139.7", "ENST00000555044.5", "ENST00000556160.5", "ENST00000554582.5", "ENST00000554797.3", "ENST00000334521.8", "ENST00000615736.4", "ENST00000556797.1", "ENST00000554316.1", "ENST00000557679.5", "ENST00000555620.1", "ENST00000556179.5", "ENST00000557214.2" )	-0.0122796	1.35442	-0.379046	0.704881	0.882917	-6.27441
370	ENSG00000270140.1	ENSG00000270140	sense_intronic			InGen	0.306447	1	ENST00000602874.1	-0.0636829	-2.22196	-0.738252	0.46085	0.742308	-5.34172
5056	ENSG00000156050.8	ENSG00000156050	protein_coding	FAM161B	145483	InGen	1.91094	2	c("ENST00000556794.5", "ENST00000286544.3")	-0.00682288	4.29877	-0.362216	0.717406	0.889084	-6.92209
6686	ENSG00000119723.16	ENSG00000119723	protein_coding	COQ6	51004	InGen	1.00594	20	c("ENST00000394026.8", "ENST00000554341.6", "ENST00000553462.6", "ENST00000629426.2", "ENST00000334571.6", "ENST00000556300.6", "ENST00000557584.5", "ENST00000554920.5", "ENST00000554217.5", "ENST00000553922.5", "ENST00000554193.5", "ENST00000555552.5", "ENST00000557205.6", "ENST00000555196.5", "ENST00000554320.1", "ENST00000555392.1", "ENST00000555511.5", "ENST00000556588.5", "ENST00000553448.1", "ENST00000557780.5")	-0.0186697	3.78744	-1.24058	0.215581	0.520976	-6.12535
10379	ENSG00000187097.12	ENSG00000187097	protein_coding	ENTPD5	957	InGen	0.707911	8	c("ENST00000557325.5", "ENST00000555829.5", "ENST00000334696.10", "ENST00000553284.5", "ENST00000556242.5", "ENST00000554664.5", "ENST00000556108.5", "ENST00000557681.1")	-0.0259331	3.86873	-1.11348	0.266258	0.577251	-6.28745
4620	ENSG00000119636.15	ENSG00000119636	protein_coding	BBOF1	80127	InGen	1.24056	7	c("ENST00000464394.5", "ENST00000394009.4", "ENST00000489323.5", "ENST00000463558.3", "ENST00000492026.4", "ENST00000477986.2", "ENST00000492247.3")	0.020896	3.51492	0.719289	0.472437	0.750755	-6.57375
6680	ENSG00000119711.12	ENSG00000119711	protein_coding	ALDH6A1	4329	InGen	17.4747	7	c("ENST00000553458.5", "ENST00000554501.5", "ENST00000350259.8", "ENST00000555126.1", "ENST00000554231.5", "ENST00000553814.5", "ENST00000556852.1")	-0.05252	7.84517	-2.61048	0.00942505	0.0863368	-3.97367
3692	ENSG00000205659.10	ENSG00000205659	protein_coding	LIN52	91750	InGen	1.8877	5	c("ENST00000555028.5", "ENST00000554938.1", "ENST00000553404.5", "ENST00000554076.5", "ENST00000554289.1")	-0.0385949	3.81103	-2.34479	0.0195887	0.136968	-4.18086
298	ENSG00000239910.3	ENSG00000239910	misc_RNA	RN7SL530P		InGen	0.160564	1	ENST00000485097.3	-0.31236	-3.56762	-2.26632	0.0240341	0.154502	-3.35915
235	ENSG00000258513.1	ENSG00000258513	transcribed_processed_pseudogene			InGen	0.167635	1	ENST00000555526.1	-0.179619	-3.79241	-1.26509	0.206671	0.510637	-4.72143
8769	ENSG00000119688.20	ENSG00000119688	protein_coding	ABCD4	5826	InGen	1.57043	28	c("ENST00000356924.8", "ENST00000481348.5", "ENST00000481935.5", "ENST00000555904.1", "ENST00000553486.5", "ENST00000556517.1", "ENST00000465085.2", "ENST00000553745.5", "ENST00000474270.1", "ENST00000484380.2", "ENST00000496015.5", "ENST00000466822.1", "ENST00000557554.5", "ENST00000469672.5", "ENST00000556119.5", "ENST00000460308.6", "ENST00000553998.5", "ENST00000555617.5", "ENST00000554453.5", "ENST00000557588.5", "ENST00000556971.1", "ENST00000489678.1", "ENST00000475240.5", "ENST00000470637.1", "ENST00000477803.5", "ENST00000493427.1", "ENST00000493752.5", "ENST00000489207.1")	-0.0204253	4.7615	-0.866901	0.386583	0.684619	-6.68473
1367	ENSG00000258559.2	ENSG00000258559	sense_overlapping			InGen	0.639756	1	ENST00000554532.2	-0.0626695	0.712588	-1.40036	0.16228	0.451605	-5.25956
2612	ENSG00000183379.8	ENSG00000183379	protein_coding	SYNDIG1L	646658	InGen	140.253	3	c("ENST00000331628.7", "ENST00000554823.1", "ENST00000554953.1")	-0.036309	9.46841	-0.971829	0.331798	0.641457	-6.97076
431	ENSG00000270000.1	ENSG00000270000	lincRNA			InGen	0.263445	1	ENST00000602790.1	-0.0882037	-2.27328	-0.786766	0.431945	0.720792	-5.30958
589	ENSG00000259005.1	ENSG00000259005	lincRNA			InGen	0.552727	1	ENST00000556370.1	0.0257378	-0.673194	0.361355	0.718049	0.889494	-5.84777
2749	ENSG00000119655.9	ENSG00000119655	protein_coding	NPC2	10577	InGen	3.99028	10	c("ENST00000434013.6", "ENST00000541064.5", "ENST00000555619.5", "ENST00000554482.1", "ENST00000238633.6", "ENST00000553490.5", "ENST00000556009.5", "ENST00000577272.1", "ENST00000557510.5", "ENST00000555592.1")	0.017702	4.45898	0.758067	0.448915	0.733431	-6.72793
3061	ENSG00000165898.13	ENSG00000165898	protein_coding	ISCA2	122961	InGen	2.41137	4	c("ENST00000556816.5", "ENST00000298818.12", "ENST00000554924.1", "ENST00000555139.1")	0.0408994	3.88729	2.34329	0.0196666	0.137219	-4.20393
9091	ENSG00000119681.11	ENSG00000119681	protein_coding	LTBP2	4053	InGen	0.354155	6	c("ENST00000261978.8", "ENST00000553939.5", "ENST00000554861.1", "ENST00000556690.5", "ENST00000556206.1", "ENST00000557425.1")	0.196815	2.6495	3.53724	0.000458072	0.0106164	-0.587636
717	ENSG00000258976.1	ENSG00000258976	lincRNA			InGen	0.0692504	2	c("ENST00000556652.1", "ENST00000555313.1")	0.0106529	-3.61086	0.074222	0.940876	0.980046	-5.38677
7308	ENSG00000119682.16	ENSG00000119682	protein_coding	AREL1	9870	InGen	3.84472	17	c("ENST00000554070.1", "ENST00000557401.5", "ENST00000356357.8", "ENST00000555330.5", "ENST00000557688.1", "ENST00000556202.5", "ENST00000481010.6", "ENST00000556327.5", "ENST00000469797.5", "ENST00000490805.2", "ENST00000553411.5", "ENST00000553279.5", "ENST00000556589.5", "ENST00000555249.1", "ENST00000473934.5", "ENST00000554525.1", "ENST00000556860.1")	0.0138296	5.79991	0.896053	0.370832	0.67259	-6.78624
4747	ENSG00000119616.11	ENSG00000119616	protein_coding	FCF1	51077	InGen	1.94973	8	c("ENST00000554590.5", "ENST00000341162.8", "ENST00000556814.5", "ENST00000554064.5", "ENST00000534938.6", "ENST00000553615.5", "ENST00000553673.1", "ENST00000554973.1")	0.0261982	4.22232	1.69112	0.0916934	0.331813	-5.558
14876	ENSG00000119596.17	ENSG00000119596	protein_coding	YLPM1	56252	InGen	4.43655	9	c("ENST00000552421.5", "ENST00000325680.11", "ENST00000549293.5", "ENST00000547879.5", "ENST00000554107.2", "ENST00000546901.1", "ENST00000550021.1", "ENST00000549197.1", "ENST00000553381.1")	-0.0168134	7.0699	-1.43962	0.150857	0.433997	-6.25995
4550	ENSG00000119689.14	ENSG00000119689	protein_coding	DLST	1743	InGen	5.1343	16	c("ENST00000556460.5", "ENST00000334220.8", "ENST00000555492.5", "ENST00000557012.5", "ENST00000554612.5", "ENST00000556582.5", "ENST00000238671.11", "ENST00000555071.5", "ENST00000556190.5", "ENST00000555459.5", "ENST00000555190.5", "ENST00000555089.5", "ENST00000626051.1", "ENST00000554806.5", "ENST00000555988.1", "ENST00000550473.2")	0.00225149	5.55901	0.159669	0.873233	0.954936	-7.14932
7617	ENSG00000198208.11	ENSG00000198208	protein_coding	RPS6KL1	83694	InGen	1.80221	16	c("ENST00000354625.6", "ENST00000555834.5", "ENST00000555910.5", "ENST00000555009.5", "ENST00000555647.5", "ENST00000556848.5", "ENST00000553646.1", "ENST00000553315.1", "ENST00000553971.5", "ENST00000553789.5", "ENST00000557413.5", "ENST00000554834.1", "ENST00000553894.6", "ENST00000554900.1", "ENST00000557383.1", "ENST00000556776.1")	-0.0647387	4.76852	-2.9225	0.0036951	0.0465847	-2.85761
5962	ENSG00000119630.13	ENSG00000119630	protein_coding	PGF	5228	InGen	0.21149	8	c("ENST00000555567.5", "ENST00000553716.5", "ENST00000238607.10", "ENST00000557748.5", "ENST00000405431.2", "ENST00000555253.1", "ENST00000556939.5", "ENST00000555234.1")	0.121809	1.10884	2.09144	0.0372002	0.19962	-4.18286
5446	ENSG00000119718.10	ENSG00000119718	protein_coding	EIF2B2	8892	InGen	1.43527	7	c("ENST00000266126.9", "ENST00000555522.1", "ENST00000553539.1", "ENST00000556028.5", "ENST00000553401.5", "ENST00000554748.2", "ENST00000556668.1")	-0.0431327	3.97993	-2.05251	0.0408542	0.210411	-4.83961
489	ENSG00000258646.1	ENSG00000258646	antisense			InGen	0.358148	1	ENST00000554430.1	0.0135417	-1.64416	0.162035	0.871371	0.954034	-5.69173
1583	ENSG00000279594.1	ENSG00000279594	TEC			InGen	0.443211	1	ENST00000624612.1	0.0679198	0.384743	1.47404	0.141359	0.418796	-5.11348
8363	ENSG00000119684.15	ENSG00000119684	protein_coding	MLH3	27030	InGen	3.3727	13	c("ENST00000355774.6", "ENST00000380968.6", "ENST00000554697.5", "ENST00000553713.5", "ENST00000555415.1", "ENST00000556257.5", "ENST00000556740.5", "ENST00000556453.5", "ENST00000555144.5", "ENST00000555499.1", "ENST00000555671.1", "ENST00000553263.1", "ENST00000557648.1")	-0.00719547	5.85489	-0.492057	0.622984	0.841412	-7.07038
1841	ENSG00000119640.8	ENSG00000119640	protein_coding	ACYP1	97	InGen	2.03566	6	c("ENST00000238618.7", "ENST00000555463.1", "ENST00000357971.7", "ENST00000555694.5", "ENST00000555135.1", "ENST00000553302.1")	0.0262802	2.91318	1.08627	0.278098	0.590354	-6.11705
4812	ENSG00000119703.13	ENSG00000119703	protein_coding	ZC2HC1C	79696	InGen	0.755908	9	c("ENST00000534151.1", "ENST00000524913.2", "ENST00000238686.8", "ENST00000554763.1", "ENST00000439583.2", "ENST00000526130.1", "ENST00000526748.1", "ENST00000525046.1", "ENST00000532198.1")	0.0868726	2.88562	2.723	0.00678911	0.069875	-3.0682
10787	ENSG00000119638.12	ENSG00000119638	protein_coding	NEK9	91754	InGen	2.63304	11	c("ENST00000238616.9", "ENST00000555405.5", "ENST00000557026.5", "ENST00000555763.1", "ENST00000556170.5", "ENST00000555537.1", "ENST00000554258.1", "ENST00000557673.5", "ENST00000555961.1", "ENST00000553823.5", "ENST00000553945.1")	0.00474713	5.84624	0.385672	0.699971	0.880586	-7.11658
175	ENSG00000258978.1	ENSG00000258978	processed_pseudogene	HIF1AP1		InGen	0.31318	1	ENST00000553642.1	0.310544	-3.23204	2.68383	0.00761988	0.0754568	-2.53202
367	ENSG00000259138.1	ENSG00000259138	antisense			InGen	0.268586	1	ENST00000556236.1	0.350363	-2.40792	3.44956	0.000629167	0.0133588	-0.558284
4974	ENSG00000170348.8	ENSG00000170348	protein_coding	TMED10	10972	InGen	15.1517	7	c("ENST00000303575.8", "ENST00000556969.5", "ENST00000557670.5", "ENST00000555036.1", "ENST00000555873.1", "ENST00000555085.1", "ENST00000622441.1")	-0.00876928	7.22972	-0.5599	0.575901	0.81476	-7.14734
490	ENSG00000273565.1	ENSG00000273565	lincRNA			InGen	0.0623239	1	ENST00000618460.1	0.00317214	-4.08245	0.0213598	0.982971	0.994967	-5.31417
3238	ENSG00000170345.9	ENSG00000170345	protein_coding	FOS	2353	InGen	10.9974	10	c("ENST00000303562.8", "ENST00000554617.1", "ENST00000556324.2", "ENST00000554212.5", "ENST00000535987.5", "ENST00000555242.1", "ENST00000555686.1", "ENST00000555672.1", "ENST00000557139.1", "ENST00000555347.1")	-0.126765	5.44335	-0.952207	0.341641	0.649699	-6.67515
718	ENSG00000259687.1	ENSG00000259687	lincRNA	LINC01220		InGen	0.153139	2	c("ENST00000561000.1", "ENST00000558575.1")	0.0966965	-2.3835	0.901949	0.367696	0.669724	-5.20269
4059	ENSG00000259319.1	ENSG00000259319	antisense			InGen	1.29509	2	c("ENST00000560419.1", "ENST00000558267.1")	0.108803	3.38811	3.46491	0.000595425	0.0128693	-0.96549
6235	ENSG00000140044.12	ENSG00000140044	protein_coding	JDP2	122953	InGen	1.19311	7	c("ENST00000419727.6", "ENST00000559773.5", "ENST00000559060.5", "ENST00000558068.1", "ENST00000437176.5", "ENST00000435893.6", "ENST00000267569.5")	0.010307	3.84737	0.358641	0.720077	0.890282	-6.82939
980	ENSG00000156127.6	ENSG00000156127	protein_coding	BATF	10538	InGen	1.029	3	c("ENST00000286639.6", "ENST00000555795.1", "ENST00000555504.1")	-0.25634	0.859631	-3.93842	9.87687e-05	0.00354895	1.0906
4913	ENSG00000119686.9	ENSG00000119686	protein_coding	FLVCR2	55640	InGen	0.257648	13	c("ENST00000238667.8", "ENST00000554496.1", "ENST00000555385.1", "ENST00000539311.5", "ENST00000555058.5", "ENST00000553341.5", "ENST00000556241.5", "ENST00000553587.5", "ENST00000556856.1", "ENST00000554580.5", "ENST00000555027.1", "ENST00000556409.1", "ENST00000556745.1")	-0.097308	1.19224	-2.04268	0.041823	0.213226	-4.28835
402	ENSG00000242951.1	ENSG00000242951	processed_pseudogene			InGen	0.260975	1	ENST00000489251.1	0.0552048	-2.37391	0.595726	0.551738	0.801359	-5.41413
12266	ENSG00000119685.19	ENSG00000119685	protein_coding	TTLL5	23093	InGen	1.45018	22	c("ENST00000554132.1", "ENST00000556265.5", "ENST00000555290.5", "ENST00000556977.5", "ENST00000556685.1", "ENST00000557636.5", "ENST00000286650.9", "ENST00000298832.13", "ENST00000556173.5", "ENST00000554185.1", "ENST00000555422.5", "ENST00000554935.5", "ENST00000554148.5", "ENST00000554878.1", "ENST00000556976.1", "ENST00000556893.5", "ENST00000554510.5", "ENST00000555018.3", "ENST00000608522.2", "ENST00000557219.1", "ENST00000554972.1", "ENST00000554487.1")	-0.0211726	5.16868	-1.3927	0.164584	0.455272	-6.15216
2633	ENSG00000133935.6	ENSG00000133935	protein_coding	C14orf1	11161	InGen	2.39724	1	ENST00000256319.6	-0.0210512	3.64681	-1.19852	0.231514	0.539721	-6.14688
4172	ENSG00000119650.12	ENSG00000119650	protein_coding	IFT43	112752	InGen	1.8012	12	c("ENST00000555677.5", "ENST00000314067.10", "ENST00000542766.5", "ENST00000554026.5", "ENST00000555305.5", "ENST00000555370.5", "ENST00000238628.10", "ENST00000556742.1", "ENST00000553338.1", "ENST00000553438.1", "ENST00000554423.1", "ENST00000554233.1")	-0.00411094	3.94	-0.263108	0.79262	0.924153	-6.88226
4914	ENSG00000119699.7	ENSG00000119699	protein_coding	TGFB3	7043	InGen	2.72927	7	c("ENST00000554980.5", "ENST00000238682.7", "ENST00000556507.1", "ENST00000557493.1", "ENST00000556285.1", "ENST00000555193.1", "ENST00000556674.1")	-0.0616773	4.58453	-1.30635	0.19228	0.493219	-6.18222
580	ENSG00000258876.1	ENSG00000258876	lincRNA			InGen	0.168234	1	ENST00000553732.1	-0.00411983	-2.57169	-0.0374776	0.970125	0.990469	-5.54047
465	ENSG00000258578.2	ENSG00000258578	processed_pseudogene			InGen	0.230993	1	ENST00000555505.2	0.0356997	-2.44741	0.340544	0.733649	0.896669	-5.50795
21987	ENSG00000089916.17	ENSG00000089916	protein_coding	GPATCH2L	55668	InGen	2.66777	14	c("ENST00000554375.5", "ENST00000557542.5", "ENST00000556109.1", "ENST00000557263.5", "ENST00000557207.1", "ENST00000554125.5", "ENST00000312858.9", "ENST00000261530.11", "ENST00000556663.5", "ENST00000621494.1", "ENST00000554799.1", "ENST00000553588.1", "ENST00000556675.2", "ENST00000556372.2")	-0.0089888	6.8969	-0.756661	0.449756	0.733882	-6.99303
520	ENSG00000258454.1	ENSG00000258454	sense_overlapping			InGen	0.146134	1	ENST00000554225.1	-0.0495397	-2.92948	-0.379037	0.704887	0.882917	-5.39671
5071	ENSG00000119715.14	ENSG00000119715	protein_coding	ESRRB	2103	InGen	0.0626359	8	c("ENST00000512784.5", "ENST00000505752.5", "ENST00000507951.5", "ENST00000380887.6", "ENST00000509242.5", "ENST00000556177.1", "ENST00000509323.1", "ENST00000611036.1")	-0.234072	-0.759408	-2.87873	0.00423509	0.0509389	-2.08386
632	ENSG00000259124.1	ENSG00000259124	lincRNA			InGen	0.334347	1	ENST00000554926.1	0.0640476	-1.36682	0.771286	0.441051	0.72811	-5.46931
887	ENSG00000242952.1	ENSG00000242952	transcribed_processed_pseudogene	RPSAP3		InGen	0.0925976	1	ENST00000464073.1	0.00542917	-2.72269	0.0473904	0.962229	0.988014	-5.48896
604	ENSG00000258566.2	ENSG00000258566	processed_pseudogene			InGen	0.163447	1	ENST00000557720.2	0.112756	-2.56354	0.96092	0.337247	0.645945	-5.13782
540	ENSG00000258569.1	ENSG00000258569	lincRNA			InGen	0.583148	1	ENST00000556271.1	0.0643698	-0.753295	1.01297	0.311767	0.623289	-5.39744
6502	ENSG00000071246.10	ENSG00000071246	protein_coding	VASH1	22846	InGen	3.62407	5	c("ENST00000167106.8", "ENST00000554237.1", "ENST00000556038.5", "ENST00000553518.1", "ENST00000554743.1")	-0.0894855	5.46697	-3.73773	0.000216386	0.00621075	-0.315093
954	ENSG00000259081.1	ENSG00000259081	antisense			InGen	0.203066	2	c("ENST00000556368.1", "ENST00000553507.1")	-0.170077	-1.50465	-2.07042	0.0391361	0.205778	-3.80113
1843	ENSG00000258301.3	ENSG00000258301	lincRNA		100506603	InGen	2.62309	2	c("ENST00000556072.2", "ENST00000554058.1")	-0.0169604	3.311	-0.831595	0.406197	0.699723	-6.44096
6414	ENSG00000013523.9	ENSG00000013523	protein_coding	ANGEL1	23357	InGen	3.65668	6	c("ENST00000251089.6", "ENST00000557179.5", "ENST00000555079.1", "ENST00000556298.1", "ENST00000554941.1", "ENST00000557497.1")	0.0110367	5.59672	0.661558	0.508684	0.775089	-6.9487
4157	ENSG00000119669.4	ENSG00000119669	protein_coding	IRF2BPL	64207	InGen	2.66417	1	ENST00000238647.4	0.063234	4.40198	2.55602	0.011004	0.095491	-3.78806
3487	ENSG00000273729.1	ENSG00000273729	antisense			InGen	0.455326	1	ENST00000619017.1	-0.0277083	1.66003	-0.733331	0.463841	0.744955	-6.14236
5300	ENSG00000198894.7	ENSG00000198894	protein_coding	CIPC	85457	InGen	11.8922	8	c("ENST00000361786.6", "ENST00000555437.5", "ENST00000556863.1", "ENST00000555611.5", "ENST00000554658.5", "ENST00000557115.5", "ENST00000554447.5", "ENST00000555200.1")	-0.0234628	6.99872	-1.67558	0.0947013	0.338316	-5.88821
6363	ENSG00000165548.10	ENSG00000165548	protein_coding	TMEM63C	57156	InGen	2.21554	8	c("ENST00000557408.5", "ENST00000555338.5", "ENST00000556514.5", "ENST00000555588.5", "ENST00000554766.5", "ENST00000554346.5", "ENST00000298351.4", "ENST00000557504.1")	0.0875987	4.80764	3.14394	0.00180756	0.0281034	-2.22312
3862	ENSG00000177108.5	ENSG00000177108	protein_coding	ZDHHC22	283576	InGen	1.43341	3	c("ENST00000319374.4", "ENST00000555389.1", "ENST00000555327.1")	-0.0655482	3.26065	-2.07576	0.0386362	0.204204	-4.64467
2314	ENSG00000269883.1	ENSG00000269883	antisense			InGen	0.0788157	1	ENST00000600936.1	-0.0783341	-1.70872	-0.87042	0.38466	0.682782	-5.32153
1884	ENSG00000165553.4	ENSG00000165553	protein_coding	NGB	58157	InGen	0.459464	1	ENST00000298352.4	0.111991	0.561984	2.13732	0.0332556	0.186991	-3.99631
10008	ENSG00000009830.11	ENSG00000009830	protein_coding	POMT2	29954	InGen	1.19383	23	c("ENST00000261534.8", "ENST00000554767.5", "ENST00000452340.7", "ENST00000602717.5", "ENST00000556394.1", "ENST00000555710.1", "ENST00000556446.1", "ENST00000556171.1", "ENST00000555134.1", "ENST00000554564.1", "ENST00000554884.5", "ENST00000553880.5", "ENST00000557675.5", "ENST00000556404.1", "ENST00000556851.1", "ENST00000557289.1", "ENST00000553863.5", "ENST00000556326.5", "ENST00000555675.5", "ENST00000554948.1", "ENST00000556880.5", "ENST00000555788.5", "ENST00000557525.1")	0.00681163	4.57726	0.411046	0.681287	0.871001	-6.94837
8477	ENSG00000100577.18	ENSG00000100577	protein_coding	GSTZ1	2954	InGen	0.729835	19	c("ENST00000216465.9", "ENST00000361389.8", "ENST00000553838.5", "ENST00000554279.5", "ENST00000557639.5", "ENST00000349555.7", "ENST00000553770.1", "ENST00000553431.5", "ENST00000556627.5", "ENST00000557053.5", "ENST00000553268.5", "ENST00000554846.5", "ENST00000393734.5", "ENST00000556914.5", "ENST00000555093.1", "ENST00000553586.5", "ENST00000555583.1", "ENST00000554381.1", "ENST00000555208.1")	-0.0356974	3.64794	-1.26443	0.206907	0.510802	-6.06333
7784	ENSG00000100580.7	ENSG00000100580	protein_coding	TMED8	283578	InGen	7.9175	1	ENST00000216468.7	0.0316238	6.96163	1.76513	0.0784021	0.304431	-5.73504
2616	ENSG00000100583.4	ENSG00000100583	protein_coding	SAMD15	161394	InGen	1.37495	2	c("ENST00000533095.2", "ENST00000216471.4")	0.0832083	2.85444	2.23217	0.0262278	0.162705	-4.23673
2492	ENSG00000165555.9	ENSG00000165555	protein_coding	NOXRED1	122945	InGen	0.189065	3	c("ENST00000380835.6", "ENST00000555901.1", "ENST00000555603.1")	0.026401	-0.148636	0.473338	0.636264	0.84754	-5.9073
3695	ENSG00000151445.15	ENSG00000151445	protein_coding	VIPAS39	63894	InGen	2.62766	11	c("ENST00000327028.8", "ENST00000343765.6", "ENST00000553888.5", "ENST00000557658.5", "ENST00000448935.6", "ENST00000556412.4", "ENST00000553576.5", "ENST00000553691.5", "ENST00000555854.1", "ENST00000557466.1", "ENST00000556909.1")	0.0347483	4.31331	2.31396	0.0212409	0.14393	-4.3506
2948	ENSG00000100591.7	ENSG00000100591	protein_coding	AHSA1	10598	InGen	10.3922	13	c("ENST00000555133.5", "ENST00000216479.7", "ENST00000535854.6", "ENST00000554156.5", "ENST00000555517.1", "ENST00000556963.5", "ENST00000556866.5", "ENST00000553374.5", "ENST00000555457.5", "ENST00000555729.3", "ENST00000555473.1", "ENST00000556369.1", "ENST00000557476.2")	-0.0204826	5.90783	-0.89217	0.372907	0.673787	-6.79696
153	ENSG00000212371.1	ENSG00000212371	snoRNA			InGen	0.800453	1	ENST00000391069.1	-0.163203	-2.62248	-1.26705	0.205969	0.509633	-4.84309
4131	ENSG00000100593.17	ENSG00000100593	protein_coding	ISM2	145501	InGen	0.272466	8	c("ENST00000216481.10", "ENST00000342219.8", "ENST00000493585.5", "ENST00000487738.1", "ENST00000554801.2", "ENST00000471734.5", "ENST00000472744.5", "ENST00000480979.1")	0.0386244	1.14508	0.811862	0.417416	0.708482	-5.99396
9143	ENSG00000100596.6	ENSG00000100596	protein_coding	SPTLC2	9517	InGen	6.99059	6	c("ENST00000216484.6", "ENST00000556607.1", "ENST00000554901.1", "ENST00000554365.1", "ENST00000556264.1", "ENST00000557566.1")	-0.0931757	6.98422	-3.70619	0.00024403	0.00678576	-0.55899
281	ENSG00000240233.3	ENSG00000240233	misc_RNA	RN7SL587P		InGen	0.582074	1	ENST00000459853.3	0.0527085	-1.7705	0.707927	0.479456	0.756157	-5.45758
2844	ENSG00000100601.9	ENSG00000100601	protein_coding	ALKBH1	8846	InGen	1.3367	4	c("ENST00000216489.7", "ENST00000557057.5", "ENST00000555100.1", "ENST00000554097.1")	0.00142665	2.96418	0.0741171	0.940959	0.980066	-6.70305
490	ENSG00000239272.1	ENSG00000239272	processed_pseudogene	RPL21P10		InGen	0.308026	1	ENST00000463521.1	-0.00764761	-1.87104	-0.0939706	0.925186	0.974149	-5.64226
2631	ENSG00000119705.9	ENSG00000119705	protein_coding	SLIRP	81892	InGen	5.53711	12	c("ENST00000613856.4", "ENST00000557342.5", "ENST00000238688.9", "ENST00000557623.5", "ENST00000557431.5", "ENST00000555890.5", "ENST00000556831.5", "ENST00000554074.1", "ENST00000556310.1", "ENST00000556375.5", "ENST00000553981.1", "ENST00000556956.1")	0.0152279	4.81267	0.9144	0.361128	0.664709	-6.65019
2432	ENSG00000100603.13	ENSG00000100603	protein_coding	SNW1	22938	InGen	7.46175	7	c("ENST00000261531.11", "ENST00000554775.5", "ENST00000556428.5", "ENST00000555761.5", "ENST00000553565.1", "ENST00000554324.1", "ENST00000557663.1")	-0.0203474	5.20127	-1.51414	0.130882	0.401945	-5.97981
704	ENSG00000197734.8	ENSG00000197734	protein_coding	C14orf178	283579	InGen	0.0523123	4	c("ENST00000439131.2", "ENST00000355883.3", "ENST00000556047.1", "ENST00000557011.5")	0.16017	-3.903	1.10289	0.270821	0.582308	-4.8681
5317	ENSG00000063761.15	ENSG00000063761	protein_coding	ADCK1	57143	InGen	0.866671	8	c("ENST00000238561.9", "ENST00000556048.5", "ENST00000393639.8", "ENST00000557501.5", "ENST00000341211.5", "ENST00000555333.1", "ENST00000556560.5", "ENST00000555217.1")	-0.0398268	3.19328	-1.57141	0.11698	0.379616	-5.53554
15535	ENSG00000021645.18	ENSG00000021645	protein_coding	NRXN3	9369	InGen	5.47346	18	c("ENST00000634499.1", "ENST00000554738.5", "ENST00000635466.1", "ENST00000556088.1", "ENST00000553363.5", "ENST00000553631.1", "ENST00000554719.5", "ENST00000335750.6", "ENST00000556496.2", "ENST00000634266.1", "ENST00000557081.1", "ENST00000557594.5", "ENST00000281127.11", "ENST00000428277.6", "ENST00000555387.1", "ENST00000555073.5", "ENST00000553803.5", "ENST00000556003.1")	-0.00769632	7.41821	-0.368791	0.712503	0.887106	-7.25102
656	ENSG00000258419.1	ENSG00000258419	sense_intronic		105370586	InGen	1.23626	1	ENST00000555291.1	-0.0731991	0.583744	-1.7118	0.0878075	0.323537	-4.78099
7494	ENSG00000211448.11	ENSG00000211448	protein_coding	DIO2	1734	InGen	3.39135	11	c("ENST00000422005.7", "ENST00000438257.8", "ENST00000557010.5", "ENST00000556811.5", "ENST00000555750.1", "ENST00000557125.1", "ENST00000555844.1", "ENST00000554188.5", "ENST00000553968.1", "ENST00000553594.1", "ENST00000556384.1")	0.138665	5.22245	1.93229	0.0541199	0.247601	-5.2655
9400	ENSG00000100629.16	ENSG00000100629	protein_coding	CEP128	145508	InGen	0.948199	16	c("ENST00000554502.5", "ENST00000556061.5", "ENST00000281129.7", "ENST00000555265.5", "ENST00000553717.1", "ENST00000557377.1", "ENST00000554728.1", "ENST00000554827.5", "ENST00000216517.10", "ENST00000555529.5", "ENST00000556042.5", "ENST00000554298.5", "ENST00000557411.5", "ENST00000556981.5", "ENST00000554368.1", "ENST00000556800.1")	-0.00620977	4.16439	-0.304811	0.760689	0.908386	-6.91217
5754	ENSG00000165409.16	ENSG00000165409	protein_coding	TSHR	7253	InGen	0.295319	11	c("ENST00000557096.1", "ENST00000541158.6", "ENST00000342443.10", "ENST00000298171.6", "ENST00000553763.1", "ENST00000555326.5", "ENST00000554263.5", "ENST00000554435.1", "ENST00000636454.1", "ENST00000556031.1", "ENST00000637447.1")	0.0623173	1.52134	0.607473	0.543926	0.795673	-6.22942
1651	ENSG00000258915.1	ENSG00000258915	processed_pseudogene	BHLHB9P1		InGen	0.0973113	1	ENST00000553845.1	-0.030578	-2.04095	-0.245626	0.806114	0.928929	-5.62565
876	ENSG00000259167.2	ENSG00000259167	processed_pseudogene	NMNAT1P1		InGen	0.0707872	1	ENST00000554095.2	0.137739	-3.4579	0.868897	0.385491	0.683514	-5.11908
601	ENSG00000258999.1	ENSG00000258999	antisense			InGen	0.915549	1	ENST00000557775.1	0.0506496	0.141028	0.895045	0.371371	0.673126	-5.69494
6819	ENSG00000165417.11	ENSG00000165417	protein_coding	GTF2A1	2957	InGen	7.36834	4	c("ENST00000553612.5", "ENST00000298173.7", "ENST00000434192.2", "ENST00000556268.1")	0.0078813	6.66243	0.523124	0.601215	0.828751	-7.1251
140	ENSG00000221303.1	ENSG00000221303	snoRNA	SNORA79	677845	InGen	0.509271	1	ENST00000408376.1	-0.126791	-2.95806	-1.0029	0.316594	0.627426	-5.0426
1130	ENSG00000273783.1	ENSG00000273783	antisense		101928504	InGen	0.434745	1	ENST00000618431.1	-0.0315134	-0.00128198	-0.656976	0.511623	0.776952	-5.8297
269	ENSG00000205579.3	ENSG00000205579	processed_pseudogene	DYNLL1P1		InGen	0.30618	1	ENST00000595442.1	-0.201478	-2.89314	-1.57581	0.115962	0.377714	-4.43976
675	ENSG00000270343.1	ENSG00000270343	processed_pseudogene	UNGP3		InGen	0.538116	1	ENST00000603734.1	-0.0650936	-0.649612	-1.03188	0.30283	0.61454	-5.39811
6675	ENSG00000140022.9	ENSG00000140022	protein_coding	STON2	85439	InGen	12.2249	9	c("ENST00000555447.5", "ENST00000614646.4", "ENST00000553821.1", "ENST00000555284.1", "ENST00000267540.2", "ENST00000556280.1", "ENST00000555226.1", "ENST00000557055.5", "ENST00000554710.1")	0.079759	7.26951	2.47156	0.0139215	0.110255	-4.2825
401	ENSG00000242163.1	ENSG00000242163	processed_pseudogene			InGen	0.509809	1	ENST00000469473.1	0.123992	-1.58254	1.46782	0.14304	0.421236	-4.74816
637	ENSG00000258675.1	ENSG00000258675	lincRNA		100506700	InGen	0.087954	1	ENST00000555001.1	0.422147	-3.47869	2.74728	0.0063162	0.0668087	-2.40655
9559	ENSG00000071537.13	ENSG00000071537	protein_coding	SEL1L	6400	InGen	8.11246	6	c("ENST00000336735.8", "ENST00000554293.1", "ENST00000555923.1", "ENST00000554744.1", "ENST00000555824.5", "ENST00000557372.1")	0.00813682	7.29647	0.501502	0.616329	0.838145	-7.18474
1754	ENSG00000258743.5	ENSG00000258743	lincRNA			InGen	0.208113	4	c("ENST00000555798.1", "ENST00000553760.5", "ENST00000555150.5", "ENST00000556970.1")	-0.105074	-0.666122	-1.04586	0.296339	0.608505	-5.37511
352	ENSG00000259032.2	ENSG00000259032	processed_pseudogene	ENSAP2		InGen	2.71569	1	ENST00000554405.2	0.0155283	0.883164	0.387956	0.698281	0.879964	-6.17777
448	ENSG00000258426.1	ENSG00000258426	lincRNA			InGen	0.150655	1	ENST00000557709.1	-0.401125	-3.19113	-2.60241	0.00964545	0.0874158	-2.71021
2448	ENSG00000205562.2	ENSG00000205562	lincRNA			InGen	0.994127	1	ENST00000380722.2	-0.0302161	2.19874	-0.802162	0.422996	0.71282	-6.22722
34899	ENSG00000185070.10	ENSG00000185070	protein_coding	FLRT2	23768	InGen	1.26375	7	c("ENST00000330753.5", "ENST00000556335.1", "ENST00000557419.5", "ENST00000554746.1", "ENST00000555398.1", "ENST00000553627.1", "ENST00000553650.1")	-0.0645497	6.40804	-2.33217	0.0202509	0.139741	-4.54423
1568	ENSG00000258733.5	ENSG00000258733	lincRNA			InGen	0.497191	3	c("ENST00000557195.5", "ENST00000553668.2", "ENST00000554647.1")	0.0258221	0.596876	0.479445	0.631917	0.845268	-6.05315
544	ENSG00000258859.1	ENSG00000258859	lincRNA			InGen	0.0967612	1	ENST00000557070.1	-0.149321	-3.42149	-1.04777	0.295457	0.607392	-4.94507
6825	ENSG00000054983.16	ENSG00000054983	protein_coding	GALC	2581	InGen	3.92012	16	c("ENST00000555000.5", "ENST00000261304.6", "ENST00000544807.6", "ENST00000393569.6", "ENST00000393568.8", "ENST00000555179.1", "ENST00000557316.5", "ENST00000557520.1", "ENST00000474294.6", "ENST00000622264.4", "ENST00000477716.3", "ENST00000554916.5", "ENST00000556261.5", "ENST00000554372.5", "ENST00000556879.5", "ENST00000555956.1")	-0.0474581	5.75548	-2.56375	0.0107664	0.0941358	-3.93252
4522	ENSG00000140030.5	ENSG00000140030	protein_coding	GPR65	8477	InGen	0.120974	1	ENST00000267549.4	-0.00610754	-0.111106	-0.0780167	0.937859	0.978718	-6.03624
8258	ENSG00000100433.15	ENSG00000100433	protein_coding	KCNK10	54207	InGen	0.69974	4	c("ENST00000340700.9", "ENST00000312350.9", "ENST00000319231.9", "ENST00000556282.1")	-0.0626185	3.27175	-0.928953	0.353546	0.658891	-6.34802
6872	ENSG00000042317.16	ENSG00000042317	protein_coding	SPATA7	55812	InGen	1.88697	22	c("ENST00000556553.5", "ENST00000393545.8", "ENST00000554168.5", "ENST00000556870.5", "ENST00000555534.5", "ENST00000356583.9", "ENST00000557724.5", "ENST00000555715.5", "ENST00000555356.5", "ENST00000554102.5", "ENST00000555515.5", "ENST00000555401.5", "ENST00000553626.5", "ENST00000553885.5", "ENST00000557567.1", "ENST00000557248.5", "ENST00000553908.5", "ENST00000045347.11", "ENST00000556666.5", "ENST00000556406.5", "ENST00000553303.1", "ENST00000554802.1")	-0.0834298	4.68432	-2.04992	0.0411075	0.210897	-4.96604
7396	ENSG00000070778.12	ENSG00000070778	protein_coding	PTPN21	11099	InGen	1.45584	9	c("ENST00000328736.7", "ENST00000556564.5", "ENST00000553531.1", "ENST00000536337.5", "ENST00000554270.5", "ENST00000557249.1", "ENST00000554628.5", "ENST00000555243.1", "ENST00000554178.1")	0.0102158	4.37205	0.505791	0.613318	0.83625	-6.86754
905	ENSG00000258983.2	ENSG00000258983	antisense			InGen	0.0714155	1	ENST00000555444.2	0.115219	-3.35766	0.69664	0.486485	0.760394	-5.22557
166	ENSG00000222990.1	ENSG00000222990	snRNA	RNU4-22P		InGen	0.0724661	1	ENST00000411058.1	0.345065	-5.11831	2.45842	0.0144323	0.112933	-3.08667
718	ENSG00000258789.1	ENSG00000258789	antisense			InGen	0.777877	1	ENST00000556328.1	0.0647071	0.128027	1.33953	0.181255	0.47793	-5.22705
20977	ENSG00000100722.18	ENSG00000100722	protein_coding	ZC3H14	79882	InGen	2.26288	25	c("ENST00000251038.9", "ENST00000302216.12", "ENST00000554602.5", "ENST00000553495.5", "ENST00000556945.5", "ENST00000556158.5", "ENST00000557607.5", "ENST00000555799.5", "ENST00000555755.5", "ENST00000393514.9", "ENST00000336693.8", "ENST00000557693.5", "ENST00000555120.1", "ENST00000556000.5", "ENST00000557605.1", "ENST00000556110.5", "ENST00000557047.2", "ENST00000318308.10", "ENST00000555900.5", "ENST00000406216.7", "ENST00000557737.1", "ENST00000554020.5", "ENST00000555792.1", "ENST00000555851.6", "ENST00000557491.1")	-0.0494148	6.60425	-4.43866	1.21037e-05	0.000706175	2.31124
3178	ENSG00000278576.1	ENSG00000278576	sense_intronic			InGen	0.534371	1	ENST00000617439.1	-0.00190146	1.73053	-0.0631335	0.949696	0.983796	-6.43355
11000	ENSG00000165521.15	ENSG00000165521	protein_coding	EML5	161436	InGen	2.83133	8	c("ENST00000554922.5", "ENST00000553973.5", "ENST00000553526.5", "ENST00000380664.9", "ENST00000555823.1", "ENST00000553320.5", "ENST00000553281.5", "ENST00000553962.1")	0.058492	5.95047	3.13002	0.001893	0.0289583	-2.38275
2544	ENSG00000274492.1	ENSG00000274492	lincRNA			InGen	0.171535	1	ENST00000613917.1	0.0971952	-0.221671	1.80055	0.0726238	0.291289	-4.48352
6257	ENSG00000165533.18	ENSG00000165533	protein_coding	TTC8	123016	InGen	1.63181	17	c("ENST00000556077.5", "ENST00000345383.9", "ENST00000358622.9", "ENST00000536576.5", "ENST00000614125.4", "ENST00000553718.1", "ENST00000622513.4", "ENST00000556567.5", "ENST00000338104.10", "ENST00000346301.8", "ENST00000354441.10", "ENST00000380656.6", "ENST00000555057.5", "ENST00000556651.5", "ENST00000554686.5", "ENST00000556133.1", "ENST00000557580.2")	0.0397937	4.36687	1.95398	0.0514891	0.240896	-5.11653
99	ENSG00000207342.1	ENSG00000207342	misc_RNA			InGen	1.547	1	ENST00000384612.1	0.161061	-1.8068	1.85573	0.064322	0.272352	-4.15979
11033	ENSG00000053254.15	ENSG00000053254	protein_coding	FOXN3	1112	InGen	3.17413	19	c("ENST00000557572.1", "ENST00000345097.8", "ENST00000261302.9", "ENST00000557258.5", "ENST00000615335.4", "ENST00000555353.5", "ENST00000553840.5", "ENST00000556541.1", "ENST00000555010.1", "ENST00000557496.1", "ENST00000557718.5", "ENST00000553353.5", "ENST00000556916.5", "ENST00000555658.5", "ENST00000554005.1", "ENST00000557261.1", "ENST00000555855.5", "ENST00000555034.5", "ENST00000553904.1")	-0.0302985	6.09119	-1.80237	0.0723365	0.290589	-5.59718
1390	ENSG00000259151.2	ENSG00000259151	transcribed_processed_pseudogene	CAP2P1		InGen	0.284195	1	ENST00000557743.2	0.0209499	-0.500596	0.375264	0.707688	0.884443	-5.86709
907	ENSG00000258752.1	ENSG00000258752	antisense			InGen	1.1285	2	c("ENST00000555407.1", "ENST00000556942.1")	0.265721	0.101838	1.38112	0.168113	0.460042	-5.1946
458	ENSG00000258699.1	ENSG00000258699	antisense			InGen	0.135662	1	ENST00000556926.1	0.111402	-3.7133	0.609385	0.54266	0.794768	-5.21603
1077	ENSG00000258920.1	ENSG00000258920	antisense	FOXN3-AS1	400236	InGen	0.307496	1	ENST00000555562.1	0.159997	-0.598623	2.72144	0.00682066	0.0700357	-2.50397
313	ENSG00000200312.1	ENSG00000200312	misc_RNA	RN7SKP255		InGen	16.7957	1	ENST00000363442.1	-0.0730728	3.23865	-2.05188	0.0409158	0.210481	-4.70566
8302	ENSG00000140025.15	ENSG00000140025	protein_coding	EFCAB11	90141	InGen	0.557177	13	c("ENST00000316738.11", "ENST00000555872.5", "ENST00000557685.5", "ENST00000556609.5", "ENST00000553871.5", "ENST00000556078.1", "ENST00000556639.5", "ENST00000555608.5", "ENST00000550103.2", "ENST00000538485.6", "ENST00000556005.1", "ENST00000554761.5", "ENST00000555430.1")	-0.0297684	3.19813	-0.876286	0.381468	0.680332	-6.3717
6227	ENSG00000042088.13	ENSG00000042088	protein_coding	TDP1	55775	InGen	1.04386	17	c("ENST00000554976.5", "ENST00000393452.7", "ENST00000554180.5", "ENST00000393454.6", "ENST00000553617.5", "ENST00000335725.8", "ENST00000555565.5", "ENST00000556867.1", "ENST00000553569.1", "ENST00000553527.1", "ENST00000553989.1", "ENST00000545686.6", "ENST00000555178.5", "ENST00000556498.1", "ENST00000555880.5", "ENST00000557782.1", "ENST00000556063.1")	-0.0437754	3.70331	-1.69432	0.0910821	0.330523	-5.45187
2522	ENSG00000152315.4	ENSG00000152315	protein_coding	KCNK13	56659	InGen	0.221702	1	ENST00000282146.4	0.165918	-0.0682428	2.35345	0.0191455	0.135003	-3.44809
321	ENSG00000258544.1	ENSG00000258544	processed_pseudogene			InGen	0.0971551	1	ENST00000555594.1	0.0306018	-4.16257	0.199271	0.842165	0.942604	-5.28965
6161	ENSG00000100764.13	ENSG00000100764	protein_coding	PSMC1	5700	InGen	4.04431	7	c("ENST00000261303.12", "ENST00000553835.5", "ENST00000554624.5", "ENST00000557357.5", "ENST00000555679.5", "ENST00000543772.2", "ENST00000555787.1")	0.00196635	5.62031	0.140583	0.888279	0.959979	-7.15638
17565	ENSG00000119720.17	ENSG00000119720	protein_coding	NRDE2	55051	InGen	1.02316	10	c("ENST00000354366.7", "ENST00000556189.5", "ENST00000612614.1", "ENST00000553409.5", "ENST00000557732.1", "ENST00000555903.1", "ENST00000554464.1", "ENST00000557064.1", "ENST00000628832.1", "ENST00000557106.1")	-0.0314564	5.20144	-1.97476	0.0490714	0.234468	-5.18855
483	ENSG00000242571.1	ENSG00000242571	processed_pseudogene	RPL21P11		InGen	0.261816	1	ENST00000461458.1	0.0244834	-2.03374	0.254458	0.799289	0.926928	-5.57951
4609	ENSG00000275198.1	ENSG00000275198	lincRNA			InGen	0.0877479	1	ENST00000615251.1	0.0396174	-0.334482	0.667113	0.505134	0.772857	-5.75432
7705	ENSG00000198668.10	ENSG00000198668	protein_coding	CALM1	801	InGen	171.629	16	c("ENST00000557020.5", "ENST00000356978.8", "ENST00000447653.7", "ENST00000555132.5", "ENST00000557123.5", "ENST00000556757.5", "ENST00000553995.5", "ENST00000626705.2", "ENST00000553630.1", "ENST00000553542.5", "ENST00000553964.5", "ENST00000544280.6", "ENST00000555267.1", "ENST00000553422.1", "ENST00000554296.1", "ENST00000556721.1")	0.0274179	11.3361	1.54877	0.122329	0.388455	-6.33647
300	ENSG00000258424.1	ENSG00000258424	antisense			InGen	0.347118	1	ENST00000555853.1	0.217774	-3.56254	1.22639	0.220865	0.526622	-4.81106
21268	ENSG00000165914.14	ENSG00000165914	protein_coding	TTC7B	145567	InGen	1.46752	15	c("ENST00000328459.10", "ENST00000555005.5", "ENST00000553972.5", "ENST00000554654.5", "ENST00000555894.5", "ENST00000557292.1", "ENST00000556960.1", "ENST00000557059.1", "ENST00000555239.5", "ENST00000556490.5", "ENST00000556749.1", "ENST00000554462.1", "ENST00000557766.1", "ENST00000553948.1", "ENST00000557187.1")	0.0158391	5.97905	1.25944	0.208701	0.513168	-6.4131
559	ENSG00000258935.1	ENSG00000258935	lincRNA			InGen	0.0678534	1	ENST00000557622.1	0.073578	-3.87524	0.517606	0.605056	0.831272	-5.24817
384	ENSG00000258884.1	ENSG00000258884	lincRNA			InGen	0.0797614	1	ENST00000555975.1	0.0315197	-4.12462	0.203151	0.839133	0.941905	-5.29251
27726	ENSG00000100784.10	ENSG00000100784	protein_coding	RPS6KA5	9252	InGen	3.4214	7	c("ENST00000614987.4", "ENST00000536315.6", "ENST00000556178.5", "ENST00000418736.6", "ENST00000554206.1", "ENST00000556304.1", "ENST00000556594.1")	-0.0359195	7.58026	-1.70204	0.0896239	0.327565	-5.88937
7212	ENSG00000133943.20	ENSG00000133943	protein_coding	C14orf159	80017	InGen	4.39721	35	c("ENST00000521334.5", "ENST00000522837.5", "ENST00000518871.5", "ENST00000521081.5", "ENST00000520328.5", "ENST00000256324.14", "ENST00000524232.5", "ENST00000522170.5", "ENST00000519950.5", "ENST00000523879.5", "ENST00000521077.6", "ENST00000518665.6", "ENST00000519994.5", "ENST00000523837.5", "ENST00000518868.5", "ENST00000518649.5", "ENST00000519019.5", "ENST00000523816.5", "ENST00000517518.5", "ENST00000428926.6", "ENST00000517362.5", "ENST00000523894.5", "ENST00000522322.5", "ENST00000523771.5", "ENST00000521064.5", "ENST00000298858.8", "ENST00000412671.6", "ENST00000525393.6", "ENST00000517877.1", "ENST00000523461.5", "ENST00000517306.5", "ENST00000520130.1", "ENST00000557303.1", "ENST00000522816.1", "ENST00000523576.1")	-0.0264712	6.00154	-1.68436	0.0929926	0.334562	-5.79357
62	ENSG00000252644.1	ENSG00000252644	snRNA	RNU7-30P		InGen	0.205902	1	ENST00000516835.1	-0.291144	-5.01434	-2.11935	0.0347557	0.192075	-3.62927
129	ENSG00000221102.1	ENSG00000221102	snoRNA	SNORA11B	100124539	InGen	0.719822	1	ENST00000408175.1	-0.0413331	-2.61007	-0.388259	0.698058	0.879964	-5.43644
1916	ENSG00000258875.5	ENSG00000258875	processed_transcript			InGen	0.308193	2	c("ENST00000553725.5", "ENST00000554096.2")	-0.0723816	-0.00166545	-1.2587	0.208967	0.513552	-5.33001
705	ENSG00000260810.1	ENSG00000260810	lincRNA			InGen	0.267162	1	ENST00000563574.1	-0.127161	-1.56331	-1.41227	0.158748	0.445339	-4.82668
12426	ENSG00000015133.18	ENSG00000015133	protein_coding	CCDC88C	440193	InGen	5.17807	14	c("ENST00000556726.5", "ENST00000331194.8", "ENST00000389857.10", "ENST00000334448.5", "ENST00000557455.1", "ENST00000555995.1", "ENST00000557507.1", "ENST00000554051.1", "ENST00000554872.5", "ENST00000553437.1", "ENST00000389856.9", "ENST00000553403.1", "ENST00000554165.1", "ENST00000556767.1")	-0.0471472	6.97155	-1.59756	0.111031	0.369095	-6.01319
303	ENSG00000258798.1	ENSG00000258798	lincRNA			InGen	0.101799	1	ENST00000557524.1	-0.0082567	-4.12612	-0.0550411	0.956137	0.985886	-5.30855
303	ENSG00000258446.1	ENSG00000258446	processed_pseudogene			InGen	0.088923	1	ENST00000557756.1	0.161478	-4.3135	1.01997	0.308438	0.620189	-4.90234
5912	ENSG00000100796.17	ENSG00000100796	protein_coding	PPP4R3A	55671	InGen	5.1585	12	c("ENST00000554684.5", "ENST00000554943.5", "ENST00000555462.5", "ENST00000557382.1", "ENST00000555718.5", "ENST00000554308.5", "ENST00000554390.5", "ENST00000555029.5", "ENST00000554574.1", "ENST00000555470.1", "ENST00000557018.5", "ENST00000554511.1")	-0.0214328	5.94638	-1.81067	0.0710386	0.288011	-5.56995
6147	ENSG00000165929.12	ENSG00000165929	protein_coding	TC2N	123036	InGen	0.259843	7	c("ENST00000435962.6", "ENST00000340892.9", "ENST00000360594.9", "ENST00000556018.5", "ENST00000556590.1", "ENST00000554424.1", "ENST00000555302.1")	0.208676	1.27438	2.2312	0.0262926	0.1629	-3.9431
4973	ENSG00000140092.14	ENSG00000140092	protein_coding	FBLN5	10516	InGen	1.68973	9	c("ENST00000556961.1", "ENST00000267620.14", "ENST00000342058.8", "ENST00000556154.5", "ENST00000554121.2", "ENST00000557088.5", "ENST00000557462.5", "ENST00000554468.5", "ENST00000557570.1")	0.113635	4.07006	3.37803	0.000811156	0.0161827	-1.37732
10372	ENSG00000100815.12	ENSG00000100815	protein_coding	TRIP11	9321	InGen	4.5816	5	c("ENST00000267622.8", "ENST00000554357.5", "ENST00000557017.1", "ENST00000555516.6", "ENST00000555105.1")	-0.000406826	6.5939	-0.0236055	0.981181	0.994468	-7.25418
322	ENSG00000259020.3	ENSG00000259020	processed_pseudogene			InGen	0.0869074	1	ENST00000556323.1	-0.344368	-4.19748	-2.34473	0.0195922	0.136968	-3.24217
28202	ENSG00000066427.21	ENSG00000066427	protein_coding	ATXN3	4287	InGen	0.733406	53	c("ENST00000558190.5", "ENST00000564606.5", "ENST00000568290.1", "ENST00000526245.1", "ENST00000393287.9", "ENST00000429774.6", "ENST00000545170.5", "ENST00000359366.9", "ENST00000502250.5", "ENST00000503767.5", "ENST00000340660.10", "ENST00000532032.5", "ENST00000554592.5", "ENST00000554672.5", "ENST00000555381.5", "ENST00000555816.5", "ENST00000556315.5", "ENST00000556898.5", "ENST00000557311.5", "ENST00000557030.5", "ENST00000553287.5", "ENST00000553309.5", "ENST00000553488.5", "ENST00000553491.5", "ENST00000553498.5", "ENST00000553570.5", "ENST00000553686.5", "ENST00000554040.5", "ENST00000554214.5", "ENST00000554350.5", "ENST00000554491.5", "ENST00000554994.5", "ENST00000555958.5", "ENST00000556082.5", "ENST00000556220.5", "ENST00000556274.5", "ENST00000556288.5", "ENST00000556339.5", "ENST00000556374.5", "ENST00000556644.5", "ENST00000556671.5", "ENST00000556958.5", "ENST00000617719.4", "ENST00000620536.4", "ENST00000554673.5", "ENST00000621269.4", "ENST00000515746.5", "ENST00000506466.5", "ENST00000526872.2", "ENST00000511362.5", "ENST00000507965.5", "ENST00000504047.1", "ENST00000454964.3")	0.00816838	5.40648	0.562347	0.574235	0.813589	-6.98849
63	ENSG00000279963.1	ENSG00000279963	protein_coding			InGen	0.115015	1	ENST00000624063.1	0.000761616	-5.42311	0.00643096	0.994872	0.998012	-5.1754
2263	ENSG00000183648.9	ENSG00000183648	protein_coding	NDUFB1	4707	InGen	10.1757	7	c("ENST00000553514.5", "ENST00000329559.7", "ENST00000605997.5", "ENST00000553666.1", "ENST00000555441.5", "ENST00000617122.1", "ENST00000556555.1")	0.0162084	5.45558	0.879572	0.379687	0.679067	-6.76085
13595	ENSG00000165934.12	ENSG00000165934	protein_coding	CPSF2	53981	InGen	2.24659	5	c("ENST00000298875.8", "ENST00000553427.5", "ENST00000554290.1", "ENST00000556622.1", "ENST00000555244.1")	-0.0162181	5.94945	-1.28441	0.199839	0.501795	-6.37823
14412	ENSG00000140090.17	ENSG00000140090	protein_coding	SLC24A4	123041	InGen	0.529786	8	c("ENST00000393265.6", "ENST00000531433.5", "ENST00000532405.5", "ENST00000554461.5", "ENST00000525557.5", "ENST00000554925.5", "ENST00000556739.5", "ENST00000526482.1")	-0.0133762	3.77523	-0.231904	0.816747	0.933004	-6.86635
8683	ENSG00000100599.15	ENSG00000100599	protein_coding	RIN3	79890	InGen	0.261697	12	c("ENST00000216487.11", "ENST00000555589.5", "ENST00000620541.4", "ENST00000557762.1", "ENST00000556385.5", "ENST00000418924.6", "ENST00000555908.5", "ENST00000555891.1", "ENST00000554888.1", "ENST00000553992.1", "ENST00000556418.1", "ENST00000553959.1")	-0.0528744	2.03362	-1.16318	0.245537	0.554006	-5.83242
3899	ENSG00000100600.14	ENSG00000100600	protein_coding	LGMN	5641	InGen	3.39502	19	c("ENST00000555699.5", "ENST00000334869.8", "ENST00000555169.1", "ENST00000557434.5", "ENST00000393218.6", "ENST00000557609.5", "ENST00000556790.1", "ENST00000557725.5", "ENST00000556097.5", "ENST00000554189.5", "ENST00000553802.5", "ENST00000557694.1", "ENST00000554397.5", "ENST00000554919.5", "ENST00000554080.5", "ENST00000553371.1", "ENST00000557315.1", "ENST00000553918.1", "ENST00000557034.1")	0.00370434	4.70106	0.144433	0.885241	0.959171	-7.04479
3295	ENSG00000066455.12	ENSG00000066455	protein_coding	GOLGA5	9950	InGen	5.37089	3	c("ENST00000163416.6", "ENST00000555793.1", "ENST00000554700.1")	-0.0102232	5.171	-0.73235	0.464439	0.745523	-6.84838
3102	ENSG00000100604.12	ENSG00000100604	protein_coding	CHGA	1113	InGen	2.4823	6	c("ENST00000216492.9", "ENST00000556076.5", "ENST00000334654.4", "ENST00000553866.1", "ENST00000556098.1", "ENST00000556876.1")	0.0395883	3.72506	0.925874	0.355142	0.660258	-6.46085
6783	ENSG00000100605.16	ENSG00000100605	protein_coding	ITPK1	3705	InGen	13.1519	12	c("ENST00000267615.10", "ENST00000354313.7", "ENST00000556603.6", "ENST00000555495.5", "ENST00000556954.5", "ENST00000553695.5", "ENST00000554999.5", "ENST00000556185.5", "ENST00000555553.5", "ENST00000553452.5", "ENST00000557309.1", "ENST00000553655.1")	-0.0504375	7.49684	-3.37776	0.000811932	0.0161827	-1.71396
2537	ENSG00000165943.4	ENSG00000165943	protein_coding	MOAP1	64112	InGen	22.6926	2	c("ENST00000298894.4", "ENST00000556883.1")	0.0217526	6.77004	1.19985	0.230997	0.539133	-6.55191
1365	ENSG00000153485.5	ENSG00000153485	protein_coding	TMEM251	26175	InGen	1.35484	2	c("ENST00000283534.4", "ENST00000415050.2")	-0.00823892	1.87902	-0.325773	0.744788	0.902093	-6.40969
920	ENSG00000259066.5	ENSG00000259066	protein_coding			InGen	0.136244	3	c("ENST00000554824.5", "ENST00000557048.1", "ENST00000557574.1")	-0.0613534	-2.06205	-0.649208	0.516624	0.780021	-5.41356
1154	ENSG00000170270.4	ENSG00000170270	protein_coding	C14orf142	84520	InGen	2.41834	2	c("ENST00000306954.4", "ENST00000556566.1")	-0.0216934	2.45891	-0.836774	0.403284	0.698033	-6.24374
3694	ENSG00000012963.14	ENSG00000012963	protein_coding	UBR7	55148	InGen	6.89315	7	c("ENST00000013070.10", "ENST00000554232.5", "ENST00000556871.5", "ENST00000553674.1", "ENST00000555113.5", "ENST00000553857.5", "ENST00000555329.1")	-0.0390644	5.67377	-2.70373	0.00718693	0.0725125	-3.5628
11333	ENSG00000011114.14	ENSG00000011114	protein_coding	BTBD7	55727	InGen	2.29839	8	c("ENST00000355125.3", "ENST00000334746.9", "ENST00000554565.5", "ENST00000553975.1", "ENST00000554644.1", "ENST00000298896.7", "ENST00000555525.1", "ENST00000554968.1")	0.0259228	5.72063	1.86238	0.0633762	0.270061	-5.45721
12513	ENSG00000133958.13	ENSG00000133958	protein_coding	UNC79	57578	InGen	3.84879	6	c("ENST00000256339.8", "ENST00000555664.5", "ENST00000553484.5", "ENST00000393151.6", "ENST00000621021.1", "ENST00000554549.1")	-0.0538733	6.60744	-3.51813	0.000491141	0.0111563	-1.18447
530	ENSG00000278396.1	ENSG00000278396	sense_intronic			InGen	0.500159	1	ENST00000622847.1	0.0672309	-1.01266	0.884174	0.377202	0.677296	-5.46804
533	ENSG00000187581.2	ENSG00000187581	protein_coding	COX8C	341947	InGen	0.239591	1	ENST00000342144.2	0.242812	-2.12671	2.6004	0.00970117	0.0877256	-2.69665
160	ENSG00000277826.1	ENSG00000277826	misc_RNA			InGen	0.192305	1	ENST00000612659.1	-0.218773	-4.09415	-1.52738	0.127558	0.396043	-4.42139
3892	ENSG00000175785.12	ENSG00000175785	protein_coding	PRIMA1	145270	InGen	1.97221	4	c("ENST00000393143.5", "ENST00000393140.5", "ENST00000316227.3", "ENST00000477603.5")	0.00414172	3.91587	0.123937	0.901435	0.964787	-6.90817
2781	ENSG00000258584.1	ENSG00000258584	antisense	FAM181A-AS1	283592	InGen	0.363256	4	c("ENST00000554742.1", "ENST00000556290.1", "ENST00000554538.1", "ENST00000555732.1")	0.149642	0.700836	1.81481	0.0703987	0.286598	-4.62848
2202	ENSG00000140067.6	ENSG00000140067	protein_coding	FAM181A	90050	InGen	0.496828	5	c("ENST00000557719.1", "ENST00000267594.5", "ENST00000556222.1", "ENST00000554404.1", "ENST00000557000.2")	0.155953	0.862728	1.98272	0.0481702	0.232223	-4.35693
4252	ENSG00000089723.9	ENSG00000089723	protein_coding	OTUB2	78990	InGen	0.340218	2	c("ENST00000203664.9", "ENST00000553723.1")	0.123949	1.29581	2.89664	0.004006	0.0491787	-2.31128
8636	ENSG00000089737.15	ENSG00000089737	protein_coding	DDX24	57062	InGen	13.5443	10	c("ENST00000621632.4", "ENST00000555762.1", "ENST00000553400.1", "ENST00000553451.1", "ENST00000544005.5", "ENST00000330836.9", "ENST00000622786.4", "ENST00000555054.1", "ENST00000556635.1", "ENST00000555324.1")	-0.00211223	7.88431	-0.154151	0.877579	0.956728	-7.33921
2380	ENSG00000165948.10	ENSG00000165948	protein_coding	IFI27L1	122509	InGen	1.52098	13	c("ENST00000555523.5", "ENST00000553350.5", "ENST00000557600.5", "ENST00000393115.7", "ENST00000555065.5", "ENST00000554166.5", "ENST00000556381.5", "ENST00000553664.1", "ENST00000555341.5", "ENST00000557218.5", "ENST00000554544.5", "ENST00000557066.5", "ENST00000554562.1")	-0.00410661	2.80802	-0.150618	0.880362	0.957709	-6.65882
4147	ENSG00000165949.12	ENSG00000165949	protein_coding	IFI27	3429	InGen	3.21369	15	c("ENST00000614204.4", "ENST00000616764.4", "ENST00000618863.1", "ENST00000555081.5", "ENST00000557700.1", "ENST00000611954.4", "ENST00000618200.4", "ENST00000621160.4", "ENST00000555819.5", "ENST00000620396.4", "ENST00000612813.4", "ENST00000620066.1", "ENST00000612499.1", "ENST00000614288.1", "ENST00000614648.1")	-0.114924	4.6082	-2.62287	0.00909565	0.0846362	-3.63581
1662	ENSG00000119632.3	ENSG00000119632	protein_coding	IFI27L2	83982	InGen	3.97212	6	c("ENST00000555558.1", "ENST00000554909.1", "ENST00000238609.3", "ENST00000556727.1", "ENST00000553601.1", "ENST00000556552.1")	-0.0326069	3.70006	-1.14023	0.254961	0.565029	-6.2194
4974	ENSG00000119698.11	ENSG00000119698	protein_coding	PPP4R4	57718	InGen	5.47243	6	c("ENST00000556884.5", "ENST00000555690.5", "ENST00000304338.7", "ENST00000328839.3", "ENST00000553661.5", "ENST00000556470.1")	0.0638356	5.67381	2.06453	0.0396948	0.207226	-5.05918
4902	ENSG00000197249.13	ENSG00000197249	protein_coding	SERPINA1	5265	InGen	0.407603	20	c("ENST00000440909.5", "ENST00000355814.8", "ENST00000437397.5", "ENST00000448921.5", "ENST00000393087.8", "ENST00000489769.1", "ENST00000636712.1", "ENST00000393088.8", "ENST00000404814.8", "ENST00000449399.7", "ENST00000402629.1", "ENST00000554720.1", "ENST00000556091.1", "ENST00000557492.5", "ENST00000556955.5", "ENST00000553327.5", "ENST00000557118.5", "ENST00000555289.5", "ENST00000557361.5", "ENST00000557093.1")	0.0380984	1.55177	0.488243	0.62568	0.842886	-6.3215
3775	ENSG00000188488.13	ENSG00000188488	protein_coding	SERPINA5	5104	InGen	0.151113	13	c("ENST00000554220.5", "ENST00000553780.5", "ENST00000329597.11", "ENST00000556730.1", "ENST00000554760.5", "ENST00000554866.5", "ENST00000556775.5", "ENST00000553511.1", "ENST00000554633.5", "ENST00000555681.1", "ENST00000554276.1", "ENST00000557598.1", "ENST00000556064.1")	0.357527	-0.696091	2.3427	0.019697	0.137364	-3.42333
3067	ENSG00000273259.2	ENSG00000273259	protein_coding		12	InGen	0.0799679	2	c("ENST00000553947.1", "ENST00000393078.4")	0.258288	-2.28276	1.68042	0.0937566	0.336124	-4.42971
5000	ENSG00000196136.16	ENSG00000196136	protein_coding	SERPINA3		InGen	0.193522	8	c("ENST00000485588.1", "ENST00000393080.8", "ENST00000555820.1", "ENST00000556388.1", "ENST00000467132.5", "ENST00000556968.2", "ENST00000482740.2", "ENST00000621603.1")	0.149153	-1.30241	0.785844	0.432484	0.721397	-5.6542
615	ENSG00000240914.1	ENSG00000240914	processed_pseudogene	RPL15P2		InGen	0.192579	1	ENST00000490252.1	-0.170492	-2.2437	-1.71162	0.0878405	0.323548	-4.31847
12294	ENSG00000100697.14	ENSG00000100697	protein_coding	DICER1	23405	InGen	6.81994	15	c("ENST00000343455.7", "ENST00000526495.5", "ENST00000393063.5", "ENST00000527416.2", "ENST00000527414.5", "ENST00000556045.5", "ENST00000541352.5", "ENST00000527554.2", "ENST00000532939.2", "ENST00000554367.1", "ENST00000556681.1", "ENST00000532458.1", "ENST00000529206.1", "ENST00000529720.1", "ENST00000531162.5")	-0.0208906	7.40697	-1.18821	0.235545	0.543171	-6.61271
68	ENSG00000264607.1	ENSG00000264607	miRNA	MIR3173	100422981	InGen	0.746434	1	ENST00000580810.1	0.0261939	-3.43846	0.195787	0.844889	0.943591	-5.37988
3722	ENSG00000235706.7	ENSG00000235706	antisense	DICER1-AS1	400242	InGen	0.74679	4	c("ENST00000554631.2", "ENST00000439819.5", "ENST00000435343.1", "ENST00000439999.1")	0.0292992	2.48427	1.01252	0.311981	0.623481	-6.09607
15701	ENSG00000165959.11	ENSG00000165959	protein_coding	CLMN	79789	InGen	3.16965	9	c("ENST00000298912.8", "ENST00000557215.5", "ENST00000557696.5", "ENST00000556454.1", "ENST00000556441.1", "ENST00000556416.1", "ENST00000555336.6", "ENST00000555615.1", "ENST00000553733.1")	-0.105268	6.5804	-3.33612	0.000939495	0.0179237	-1.78388
18164	ENSG00000176438.12	ENSG00000176438	protein_coding	SYNE3	161176	InGen	0.906201	5	c("ENST00000557275.5", "ENST00000334258.9", "ENST00000554873.5", "ENST00000555759.1", "ENST00000553340.1")	-0.0131404	5.03209	-0.47605	0.634332	0.846937	-6.98375
1945	ENSG00000247092.6	ENSG00000247092	antisense	SNHG10		InGen	0.845955	4	c("ENST00000500370.2", "ENST00000554169.1", "ENST00000555866.5", "ENST00000553559.1")	-0.0203923	1.73641	-0.715018	0.475069	0.752965	-6.17257
275	ENSG00000252481.1	ENSG00000252481	scaRNA	SCARNA13	677768	InGen	113.056	1	ENST00000516672.1	0.0142295	5.89912	0.418709	0.675683	0.867796	-7.10985
2845	ENSG00000182512.4	ENSG00000182512	protein_coding	GLRX5	51218	InGen	3.56787	3	c("ENST00000553672.1", "ENST00000331334.4", "ENST00000557731.1")	0.0198154	4.31408	1.06906	0.285771	0.597184	-6.42157
3478	ENSG00000250366.2	ENSG00000250366	protein_coding	TUNAR	100507043	InGen	16.7213	3	c("ENST00000504119.1", "ENST00000503525.2", "ENST00000554321.1")	0.1129	6.79863	2.98602	0.00302277	0.040037	-2.87765
7775	ENSG00000227051.6	ENSG00000227051	protein_coding	C14orf132	56967	InGen	11.1644	4	c("ENST00000555004.2", "ENST00000553764.1", "ENST00000556728.1", "ENST00000553782.1")	0.00538367	7.42319	0.206959	0.836161	0.941419	-7.29561
6845	ENSG00000168398.6	ENSG00000168398	protein_coding	BDKRB2	624	InGen	0.101754	3	c("ENST00000542454.2", "ENST00000554311.1", "ENST00000539359.1")	-0.219473	0.234018	-2.02588	0.0435257	0.218202	-4.14943
460	ENSG00000258412.1	ENSG00000258412	sense_intronic			InGen	0.125203	1	ENST00000555383.1	-0.304545	-3.635	-1.78714	0.0747692	0.29609	-4.11538
240	ENSG00000258788.3	ENSG00000258788	processed_pseudogene			InGen	0.112095	1	ENST00000555221.3	0.0140464	-4.48038	0.0833422	0.933626	0.977062	-5.27356
14778	ENSG00000066739.11	ENSG00000066739	protein_coding	ATG2B	55102	InGen	4.35738	7	c("ENST00000359933.5", "ENST00000555263.1", "ENST00000261834.9", "ENST00000553643.1", "ENST00000554151.1", "ENST00000473234.1", "ENST00000488421.1")	-0.03469	7.05909	-2.9808	0.00307353	0.0405586	-2.9115
4567	ENSG00000100744.14	ENSG00000100744	protein_coding	GSKIP	51527	InGen	4.65174	7	c("ENST00000438650.5", "ENST00000555181.5", "ENST00000555088.5", "ENST00000553699.5", "ENST00000554182.5", "ENST00000556095.5", "ENST00000555757.1")	-0.0179657	5.32727	-0.98906	0.323308	0.633399	-6.64367
192	ENSG00000222276.1	ENSG00000222276	snRNA	RNU2-33P		InGen	0.30892	1	ENST00000410344.1	0.102491	-3.11109	0.801297	0.423496	0.71316	-5.17874
5001	ENSG00000140057.8	ENSG00000140057	protein_coding	AK7	122481	InGen	0.776318	5	c("ENST00000267584.8", "ENST00000555570.1", "ENST00000556643.1", "ENST00000554313.1", "ENST00000554706.1")	0.0836514	2.81705	1.21857	0.223819	0.530891	-5.95806
1512	ENSG00000260806.1	ENSG00000260806	antisense			InGen	0.150002	1	ENST00000569214.1	0.028148	-1.20216	0.3807	0.703654	0.882429	-5.71255
12766	ENSG00000090060.17	ENSG00000090060	protein_coding	PAPOLA	10914	InGen	5.11274	25	c("ENST00000554887.5", "ENST00000216277.12", "ENST00000553357.5", "ENST00000553689.5", "ENST00000557320.5", "ENST00000554130.5", "ENST00000557471.5", "ENST00000556619.5", "ENST00000392990.6", "ENST00000555626.5", "ENST00000556248.1", "ENST00000557406.5", "ENST00000555224.1", "ENST00000555912.1", "ENST00000553461.1", "ENST00000555131.1", "ENST00000555021.1", "ENST00000554666.5", "ENST00000556787.5", "ENST00000555701.5", "ENST00000556283.1", "ENST00000554135.1", "ENST00000556459.1", "ENST00000553940.1", "ENST00000555508.1")	0.0161501	7.04548	1.15762	0.247798	0.556799	-6.62242
735	ENSG00000276182.1	ENSG00000276182	sense_intronic			InGen	2.16715	1	ENST00000618976.1	0.0489925	1.65073	1.55811	0.120098	0.384961	-5.233
3030	ENSG00000258702.1	ENSG00000258702	lincRNA			InGen	1.83832	2	c("ENST00000553378.1", "ENST00000555496.1")	-0.0978494	3.41214	-1.54144	0.124102	0.39147	-5.63627
430	ENSG00000258979.1	ENSG00000258979	lincRNA			InGen	0.522277	1	ENST00000556669.1	0.0317593	-1.25651	0.379071	0.704862	0.882917	-5.72656
2744	ENSG00000100749.7	ENSG00000100749	protein_coding	VRK1	7443	InGen	4.4146	7	c("ENST00000216639.7", "ENST00000555351.1", "ENST00000557222.5", "ENST00000557352.1", "ENST00000555067.1", "ENST00000553683.1", "ENST00000555402.1")	-0.00411214	4.60589	-0.207621	0.835644	0.941339	-7.01621
448	ENSG00000225163.3	ENSG00000225163	lincRNA	LINC00618		InGen	0.679319	2	c("ENST00000435624.1", "ENST00000495064.1")	-0.0424561	-0.734027	-0.666084	0.50579	0.773323	-5.68568
3738	ENSG00000280070.1	ENSG00000280070	TEC			InGen	0.054916	1	ENST00000623920.1	0.111294	-1.47059	1.41165	0.158929	0.445714	-4.86981
840	ENSG00000258393.1	ENSG00000258393	lincRNA			InGen	0.0935543	1	ENST00000557745.1	0.139003	-2.80939	1.07319	0.283915	0.59558	-5.01751
445	ENSG00000259110.1	ENSG00000259110	lincRNA			InGen	2.46335	1	ENST00000554445.1	-0.0331907	1.06811	-0.65024	0.515958	0.779841	-6.08854
2014	ENSG00000246084.2	ENSG00000246084	lincRNA		101929241	InGen	0.0707446	3	c("ENST00000554862.1", "ENST00000554260.1", "ENST00000499910.2")	0.0865172	-1.90821	0.896424	0.370635	0.67236	-5.29525
5850	ENSG00000246223.8	ENSG00000246223	lincRNA	LINC01550	388011	InGen	0.236749	6	c("ENST00000499006.6", "ENST00000556462.1", "ENST00000502187.5", "ENST00000512901.6", "ENST00000554822.5", "ENST00000556138.1")	0.0931933	1.43367	2.12403	0.0343591	0.190566	-4.17473
423	ENSG00000232573.1	ENSG00000232573	processed_pseudogene	RPL3P4		InGen	39.1762	1	ENST00000417615.1	0.0129753	4.97704	0.582982	0.560276	0.80637	-6.92229
158	ENSG00000234648.1	ENSG00000234648	processed_pseudogene			InGen	0.738125	1	ENST00000448875.1	0.06817	-2.39279	0.558459	0.576883	0.81514	-5.42432
7855	ENSG00000127152.17	ENSG00000127152	protein_coding	BCL11B	64919	InGen	7.93746	3	c("ENST00000357195.7", "ENST00000345514.2", "ENST00000443726.2")	0.0658985	6.9204	2.16525	0.0310349	0.179531	-4.95704
5188	ENSG00000183576.12	ENSG00000183576	protein_coding	SETD3	84193	InGen	10.9406	9	c("ENST00000331768.9", "ENST00000446066.5", "ENST00000489770.1", "ENST00000453764.5", "ENST00000329331.7", "ENST00000630307.2", "ENST00000436070.6", "ENST00000357563.4", "ENST00000453938.1")	-0.0255153	6.83521	-2.08583	0.0377087	0.201202	-5.11326
8220	ENSG00000090061.17	ENSG00000090061	protein_coding	CCNK	8812	InGen	0.792899	9	c("ENST00000557165.5", "ENST00000389879.9", "ENST00000553636.1", "ENST00000557441.5", "ENST00000555049.5", "ENST00000555842.1", "ENST00000556641.5", "ENST00000555942.1", "ENST00000553865.1")	0.00864057	3.70292	0.469889	0.638723	0.848897	-6.75945
17449	ENSG00000205476.8	ENSG00000205476	protein_coding	CCDC85C	317762	InGen	1.91816	7	c("ENST00000380243.8", "ENST00000557769.5", "ENST00000557576.5", "ENST00000555822.5", "ENST00000554996.5", "ENST00000554877.1", "ENST00000556348.1")	-0.0967637	6.04406	-3.92588	0.000103832	0.00367533	0.322192
889	ENSG00000258749.1	ENSG00000258749	antisense			InGen	0.123754	1	ENST00000557733.1	-0.000643545	-2.42483	-0.00584466	0.99534	0.998104	-5.54404
1039	ENSG00000247970.2	ENSG00000247970	lincRNA			InGen	1.30046	1	ENST00000502101.2	-0.106002	1.44946	-2.94017	0.0034956	0.0448424	-2.19749
7836	ENSG00000182218.9	ENSG00000182218	protein_coding	HHIPL1	84439	InGen	2.74462	2	c("ENST00000330710.9", "ENST00000357223.2")	-0.0804078	5.41696	-3.35789	0.000870655	0.0169688	-1.60882
9352	ENSG00000036530.8	ENSG00000036530	protein_coding	CYP46A1	10858	InGen	7.56422	7	c("ENST00000554611.5", "ENST00000261835.7", "ENST00000380228.6", "ENST00000554176.5", "ENST00000554917.5", "ENST00000556313.1", "ENST00000556822.1")	-0.151657	7.15157	-6.26437	1.08464e-09	3.77374e-07	11.2804
8899	ENSG00000066629.16	ENSG00000066629	protein_coding	EML1	2009	InGen	6.40042	20	c("ENST00000554479.5", "ENST00000555145.5", "ENST00000327921.13", "ENST00000556199.1", "ENST00000556835.5", "ENST00000262233.10", "ENST00000334192.8", "ENST00000555096.5", "ENST00000556714.5", "ENST00000553720.5", "ENST00000556947.1", "ENST00000556758.1", "ENST00000557741.1", "ENST00000555277.1", "ENST00000554553.5", "ENST00000554386.1", "ENST00000555812.5", "ENST00000554111.1", "ENST00000557313.5", "ENST00000553313.1")	-0.0127108	6.86809	-0.678221	0.498074	0.768514	-7.04679
163	ENSG00000199836.1	ENSG00000199836	snRNA	RNU1-47P		InGen	0.572782	1	ENST00000362966.1	-0.220261	-2.6593	-1.90559	0.0575115	0.256496	-3.9941
850	ENSG00000271198.1	ENSG00000271198	processed_pseudogene	VDAC3P1		InGen	0.202523	1	ENST00000604654.1	0.0216199	-1.73391	0.211339	0.832744	0.940028	-5.67908
10621	ENSG00000196405.12	ENSG00000196405	protein_coding	EVL	51466	InGen	4.73794	24	c("ENST00000402714.6", "ENST00000544450.6", "ENST00000554460.5", "ENST00000392920.7", "ENST00000557023.1", "ENST00000553771.5", "ENST00000555706.5", "ENST00000555048.5", "ENST00000553875.5", "ENST00000554045.5", "ENST00000557637.1", "ENST00000557153.5", "ENST00000556921.1", "ENST00000557384.5", "ENST00000553910.1", "ENST00000554695.5", "ENST00000554031.5", "ENST00000553799.1", "ENST00000554518.1", "ENST00000553694.5", "ENST00000555999.1", "ENST00000555606.5", "ENST00000555848.1", "ENST00000556258.1" )	0.00473372	6.63596	0.34221	0.732395	0.896099	-7.19928
99	ENSG00000199082.1	ENSG00000199082	miRNA	MIR342	442909	InGen	0.670721	1	ENST00000362212.1	0.0129806	-3.01991	0.105813	0.91579	0.9711	-5.44968
4466	ENSG00000168350.7	ENSG00000168350	protein_coding	DEGS2	123099	InGen	0.756555	3	c("ENST00000305631.6", "ENST00000553834.1", "ENST00000557117.1")	-0.131591	2.7181	-3.29974	0.00106594	0.0195693	-1.35462
331	ENSG00000258982.1	ENSG00000258982	antisense			InGen	0.129416	1	ENST00000554537.1	0.136557	-3.81816	0.906711	0.365175	0.668124	-5.02509
8720	ENSG00000100811.11	ENSG00000100811	protein_coding	YY1	7528	InGen	6.05259	7	c("ENST00000554371.1", "ENST00000262238.8", "ENST00000553625.5", "ENST00000554804.1", "ENST00000623799.1", "ENST00000554579.1", "ENST00000636393.1")	-0.0311482	6.7432	-2.30658	0.0216544	0.145621	-4.63017
533	ENSG00000258904.1	ENSG00000258904	sense_intronic			InGen	0.573236	1	ENST00000555212.1	-0.0600241	-0.853408	-1.01847	0.309149	0.620692	-5.37915
206	ENSG00000259052.1	ENSG00000259052	sense_overlapping			InGen	0.546424	1	ENST00000553954.1	0.00128094	-2.24864	0.0126322	0.989928	0.996406	-5.57606
7451	ENSG00000197119.12	ENSG00000197119	protein_coding	SLC25A29	123096	InGen	3.1352	20	c("ENST00000359232.7", "ENST00000554912.1", "ENST00000392908.7", "ENST00000556505.5", "ENST00000555927.5", "ENST00000554224.5", "ENST00000556715.6", "ENST00000554291.5", "ENST00000554060.1", "ENST00000556868.1", "ENST00000555475.1", "ENST00000553359.5", "ENST00000556873.5", "ENST00000553574.1", "ENST00000555051.5", "ENST00000555949.2", "ENST00000557438.1", "ENST00000555888.1", "ENST00000556201.1", "ENST00000556844.1")	-0.0255499	5.49791	-0.907244	0.364894	0.668033	-6.74273
98	ENSG00000198984.1	ENSG00000198984	miRNA	MIR345	442910	InGen	0.288596	1	ENST00000362114.1	-0.00354919	-4.20222	-0.0235973	0.981187	0.994468	-5.30048
6358	ENSG00000140105.17	ENSG00000140105	protein_coding	WARS	7453	InGen	4.7974	44	c("ENST00000392882.6", "ENST00000358655.8", "ENST00000355338.6", "ENST00000344102.9", "ENST00000557135.5", "ENST00000556645.5", "ENST00000554950.1", "ENST00000557614.1", "ENST00000554601.1", "ENST00000553395.5", "ENST00000556504.5", "ENST00000554084.5", "ENST00000557722.5", "ENST00000557297.5", "ENST00000556435.5", "ENST00000553808.5", "ENST00000554331.5", "ENST00000555063.5", "ENST00000556338.5", "ENST00000556698.5", "ENST00000557239.5", "ENST00000553524.5", "ENST00000555410.5", "ENST00000556579.5", "ENST00000554772.5", "ENST00000556660.5", "ENST00000556783.5", "ENST00000553413.5", "ENST00000557094.5", "ENST00000553769.6", "ENST00000553545.5", "ENST00000554820.5", "ENST00000557347.5", "ENST00000554509.5", "ENST00000556209.5", "ENST00000554605.5", "ENST00000555813.5", "ENST00000556695.5", "ENST00000556295.5", "ENST00000555031.5", "ENST00000627608.1", "ENST00000553934.1", "ENST00000553581.1", "ENST00000555464.1")	0.0024544	5.85994	0.0591679	0.952852	0.985053	-7.19127
4218	ENSG00000176473.13	ENSG00000176473	protein_coding	WDR25	79446	InGen	1.10554	11	c("ENST00000555775.5", "ENST00000554998.5", "ENST00000402312.7", "ENST00000335290.10", "ENST00000554492.5", "ENST00000554175.5", "ENST00000557710.5", "ENST00000542471.2", "ENST00000555865.5", "ENST00000557502.1", "ENST00000555201.1")	-0.00571903	3.2502	-0.30652	0.759389	0.907905	-6.72439
606	ENSG00000258620.1	ENSG00000258620	sense_intronic			InGen	0.399548	2	c("ENST00000556080.1", "ENST00000556411.1")	0.0693753	-1.19835	0.957541	0.338947	0.647526	-5.36994
323	ENSG00000258500.2	ENSG00000258500	transcribed_processed_pseudogene			InGen	0.129175	1	ENST00000556820.2	0.0636649	-3.83501	0.447698	0.654645	0.856206	-5.27191
244	ENSG00000253075.1	ENSG00000253075	misc_RNA	RN7SKP92		InGen	0.275149	1	ENST00000517266.1	0.0594453	-3.0605	0.478683	0.632459	0.84559	-5.35978
7878	ENSG00000183092.16	ENSG00000183092	protein_coding	BEGAIN	57596	InGen	1.0627	12	c("ENST00000637646.1", "ENST00000355173.6", "ENST00000637716.1", "ENST00000556751.5", "ENST00000443071.6", "ENST00000553553.5", "ENST00000556188.5", "ENST00000554356.5", "ENST00000557378.5", "ENST00000554140.1", "ENST00000554274.1", "ENST00000554747.1")	-0.093527	3.94057	-3.14932	0.00177548	0.0277599	-2.04669
553	ENSG00000259031.1	ENSG00000259031	lincRNA			InGen	0.120978	1	ENST00000553301.1	0.175086	-3.04426	1.38728	0.166226	0.457336	-4.66219
3311	ENSG00000196273.7	ENSG00000196273	lincRNA	LINC00523	283601	InGen	0.56317	6	c("ENST00000556697.1", "ENST00000360899.2", "ENST00000553623.1", "ENST00000553367.5", "ENST00000556308.1", "ENST00000554195.1")	0.0566181	1.82019	0.81817	0.41381	0.705762	-6.12595
15769	ENSG00000214548.14	ENSG00000214548	lincRNA	MEG3	55384	InGen	15.1513	27	c("ENST00000556407.5", "ENST00000429159.6", "ENST00000520714.5", "ENST00000522771.6", "ENST00000424076.7", "ENST00000423456.5", "ENST00000521404.5", "ENST00000556736.5", "ENST00000451743.6", "ENST00000398518.6", "ENST00000554639.5", "ENST00000452120.6", "ENST00000519709.5", "ENST00000412736.6", "ENST00000455286.1", "ENST00000523671.6", "ENST00000452514.6", "ENST00000398474.7", "ENST00000555928.5", "ENST00000521812.1", "ENST00000398461.5", "ENST00000455531.1", "ENST00000524035.5", "ENST00000524131.5", "ENST00000522618.1", "ENST00000398460.3", "ENST00000521256.1")	-0.00469241	8.74448	-0.158217	0.874376	0.955637	-7.39129
87	ENSG00000274884.1	ENSG00000274884	misc_RNA			InGen	1.11431	1	ENST00000621821.1	-0.0456067	-2.68065	-0.394651	0.693338	0.877008	-5.45089
1985	ENSG00000258399.7	ENSG00000258399	lincRNA	MEG8		InGen	0.8319	1	ENST00000637474.1	0.0960206	1.7213	2.62663	0.00899758	0.0840599	-3.09834
98	ENSG00000211574.1	ENSG00000211574	miRNA	MIR770	768222	InGen	46.079	1	ENST00000390219.1	0.0414665	3.08912	0.972204	0.331612	0.641372	-6.29029
89	ENSG00000207989.3	ENSG00000207989	miRNA	MIR493	574450	InGen	0.38911	1	ENST00000385254.3	0.0138584	-3.95451	0.0921509	0.92663	0.974627	-5.32594
93	ENSG00000199151.3	ENSG00000199151	miRNA	MIR337	442905	InGen	0.506922	1	ENST00000362281.3	-0.0759478	-3.69468	-0.577453	0.564	0.808336	-5.23878
72	ENSG00000283159.1	ENSG00000283159	miRNA	MIR665	100126315	InGen	0.598791	1	ENST00000635949.1	-0.242356	-3.81741	-1.67125	0.0955546	0.339837	-4.26171
114	ENSG00000208001.1	ENSG00000208001	miRNA	MIR431	574038	InGen	0.881696	1	ENST00000385266.1	0.091373	-2.46749	0.833607	0.405064	0.69922	-5.24695
93	ENSG00000207569.2	ENSG00000207569	miRNA	MIR433	574034	InGen	0.890428	1	ENST00000384837.2	0.0834707	-2.67167	0.789927	0.430099	0.719181	-5.24946
97	ENSG00000207608.3	ENSG00000207608	miRNA	MIR127	406914	InGen	0.657914	1	ENST00000384876.3	-0.0850525	-3.12409	-0.663184	0.507644	0.774645	-5.25781
94	ENSG00000272458.1	ENSG00000272458	miRNA	MIR432	574451	InGen	0.313276	1	ENST00000606207.1	-0.0367544	-4.1508	-0.241854	0.809033	0.92944	-5.27978
82	ENSG00000207942.2	ENSG00000207942	miRNA	MIR136	406927	InGen	0.201089	1	ENST00000385207.2	-0.085605	-4.78041	-0.572213	0.56754	0.810244	-5.11483
10548	ENSG00000225746.9	ENSG00000225746	lincRNA	SNHG23	79104	InGen	2.08716	23	c("ENST00000553584.5", "ENST00000554852.5", "ENST00000636052.1", "ENST00000553465.5", "ENST00000554323.1", "ENST00000614605.1", "ENST00000556475.1", "ENST00000553421.1", "ENST00000638012.1", "ENST00000556720.5", "ENST00000555354.5", "ENST00000554485.1", "ENST00000427085.6", "ENST00000414488.5", "ENST00000434716.6", "ENST00000554369.5", "ENST00000556637.5", "ENST00000443252.3", "ENST00000423708.3", "ENST00000442197.1", "ENST00000636391.1", "ENST00000554693.3", "ENST00000637332.1")	0.101473	5.46656	3.88035	0.000124356	0.00416416	0.193937
77	ENSG00000275662.1	ENSG00000275662	snoRNA	SNORD112	692215	InGen	0.461598	1	ENST00000458974.1	-0.0388681	-4.01253	-0.269114	0.787998	0.921452	-5.30132
75	ENSG00000199005.4	ENSG00000199005	miRNA	MIR370	442915	InGen	1.94949	1	ENST00000362135.4	0.179079	-1.97109	1.79394	0.0736749	0.293814	-4.23266
69	ENSG00000202191.1	ENSG00000202191	snoRNA	SNORD113-1	767561	InGen	8.12835	1	ENST00000365321.1	0.0760638	-0.000809242	1.31132	0.190598	0.490949	-5.26155
72	ENSG00000212384.1	ENSG00000212384	snoRNA	SNORD113-2	767562	InGen	5.58944	1	ENST00000391082.1	0.166429	-0.419013	2.61815	0.00921976	0.0853022	-2.79616
72	ENSG00000201700.3	ENSG00000201700	snoRNA	SNORD113-3	767563	InGen	11.1942	1	ENST00000364830.3	0.187702	0.650781	3.85521	0.000137283	0.00442564	0.796894
75	ENSG00000201672.1	ENSG00000201672	snoRNA	SNORD113-4	767564	InGen	0.0505289	1	ENST00000364802.1	0.0591594	-5.62179	0.583935	0.559635	0.805773	-5.04246
78	ENSG00000272474.1	ENSG00000272474	snoRNA	SNORD113-5	767565	InGen	1.3276	1	ENST00000607261.1	0.0557787	-2.48361	0.491179	0.623604	0.841811	-5.45247
75	ENSG00000200215.3	ENSG00000200215	snoRNA	SNORD113-6	767566	InGen	1.09779	1	ENST00000363345.3	-0.142976	-2.7749	-1.21588	0.224841	0.532209	-4.87604
77	ENSG00000200632.1	ENSG00000200632	snoRNA	SNORD113-7	767567	InGen	0.871751	1	ENST00000363762.1	-0.0399841	-3.04895	-0.323367	0.746608	0.902723	-5.41325
74	ENSG00000200367.1	ENSG00000200367	snoRNA	SNORD113-8	767568	InGen	3.37671	1	ENST00000363497.1	-0.0291979	-1.23746	-0.325632	0.744895	0.902146	-5.7377
72	ENSG00000201950.1	ENSG00000201950	snoRNA	SNORD113-9	767569	InGen	2.53854	1	ENST00000365080.1	0.104549	-1.66143	1.08373	0.27922	0.59165	-5.18497
72	ENSG00000199575.1	ENSG00000199575	snoRNA	SNORD114-1	767577	InGen	4.84072	1	ENST00000362705.1	0.0496171	-0.584474	0.799802	0.424361	0.714067	-5.63624
78	ENSG00000200823.1	ENSG00000200823	snoRNA	SNORD114-2	767578	InGen	2.62567	1	ENST00000363953.1	0.00661613	-1.45392	0.0776754	0.93813	0.978856	-5.75677
75	ENSG00000201839.1	ENSG00000201839	snoRNA	SNORD114-3	767579	InGen	3.39327	1	ENST00000364969.1	-0.00304848	-1.10094	-0.0398081	0.968269	0.98993	-5.82567
75	ENSG00000200832.1	ENSG00000200832	snoRNA	SNORD114-4		InGen	1.06384	1	ENST00000363962.1	-0.0221439	-2.83011	-0.185465	0.85297	0.946528	-5.47397
70	ENSG00000199798.1	ENSG00000199798	snoRNA	SNORD114-5	767581	InGen	0.734266	1	ENST00000362928.1	0.0750188	-3.45169	0.54397	0.586804	0.820703	-5.28557
73	ENSG00000200150.1	ENSG00000200150	snoRNA			InGen	1.61368	1	ENST00000363280.1	0.34576	-2.70667	1.78664	0.0748507	0.296267	-4.18948
72	ENSG00000201263.1	ENSG00000201263	snoRNA	SNORD114-6	767582	InGen	2.31467	1	ENST00000364393.1	0.17418	-2.29483	0.854347	0.393489	0.689965	-5.29432
77	ENSG00000199390.1	ENSG00000199390	snoRNA	SNORD114-7	767583	InGen	3.18785	1	ENST00000362520.1	0.0694193	-1.13778	0.931408	0.352276	0.65813	-5.42341
72	ENSG00000201240.1	ENSG00000201240	snoRNA	SNORD114-9	767585	InGen	1.57125	1	ENST00000364370.1	0.051903	-2.40684	0.484411	0.628393	0.843955	-5.47179
72	ENSG00000200279.1	ENSG00000200279	snoRNA	SNORD114-10	767588	InGen	3.14382	1	ENST00000363409.1	0.0449788	-1.23744	0.618209	0.536834	0.791523	-5.62293
75	ENSG00000200608.1	ENSG00000200608	snoRNA	SNORD114-11	767589	InGen	2.27324	1	ENST00000363738.1	-0.0205303	-1.67605	-0.237669	0.812275	0.93085	-5.66716
75	ENSG00000202270.1	ENSG00000202270	snoRNA	SNORD114-12	767590	InGen	0.932931	1	ENST00000365400.1	0.119721	-2.96884	0.985464	0.325068	0.63521	-5.06988
74	ENSG00000201247.1	ENSG00000201247	snoRNA	SNORD114-13	767591	InGen	1.7747	1	ENST00000364377.1	0.0606794	-2.05117	0.668449	0.504282	0.772281	-5.42478
75	ENSG00000199593.1	ENSG00000199593	snoRNA	SNORD114-14	767592	InGen	1.82721	1	ENST00000362723.1	0.0141859	-1.94562	0.166484	0.867871	0.952359	-5.62657
72	ENSG00000201557.1	ENSG00000201557	snoRNA	SNORD114-15	767593	InGen	1.30879	1	ENST00000364687.1	-0.150658	-2.64443	-1.29172	0.197294	0.499582	-4.82114
70	ENSG00000199914.1	ENSG00000199914	snoRNA	SNORD114-16	767594	InGen	1.37413	1	ENST00000363044.1	0.109243	-2.56463	0.989363	0.32316	0.633313	-5.13628
75	ENSG00000201569.1	ENSG00000201569	snoRNA	SNORD114-17	767595	InGen	1.40952	1	ENST00000364699.1	0.0561617	-2.37042	0.545461	0.585779	0.819832	-5.44209
72	ENSG00000202142.1	ENSG00000202142	snoRNA	SNORD114-18	767596	InGen	0.95542	1	ENST00000365272.1	0.165379	-3.0015	1.48835	0.137547	0.413169	-4.56229
75	ENSG00000199942.1	ENSG00000199942	snoRNA	SNORD114-19	767597	InGen	1.24217	1	ENST00000363072.1	0.17941	-2.6307	1.61589	0.107007	0.361849	-4.43288
78	ENSG00000201500.1	ENSG00000201500	snoRNA			InGen	2.18822	1	ENST00000364630.1	-0.0982273	-2.04237	-0.945726	0.344932	0.651874	-5.23319
89	ENSG00000201036.1	ENSG00000201036	snoRNA			InGen	1.83409	1	ENST00000364166.1	-0.0520353	-1.78883	-0.569595	0.569313	0.81151	-5.54435
75	ENSG00000201710.1	ENSG00000201710	snoRNA			InGen	1.92333	1	ENST00000364840.1	0.0104744	-1.94474	0.106807	0.915002	0.970627	-5.64906
72	ENSG00000202048.1	ENSG00000202048	snoRNA	SNORD114-20	767598	InGen	8.23776	1	ENST00000365178.1	0.0538572	-0.03542	0.515025	0.606857	0.832005	-5.93237
72	ENSG00000272344.1	ENSG00000272344	snoRNA	SNORD114-21	767599	InGen	3.88241	1	ENST00000606412.1	0.0749954	-1.01117	0.744576	0.457021	0.739409	-5.59167
72	ENSG00000202293.1	ENSG00000202293	snoRNA	SNORD114-22	767600	InGen	0.43398	1	ENST00000365423.1	-0.0243333	-4.06829	-0.17505	0.861141	0.950113	-5.31106
72	ENSG00000200406.1	ENSG00000200406	snoRNA	SNORD114-23	767603	InGen	1.34757	1	ENST00000363536.1	-0.0628841	-2.59607	-0.571846	0.567789	0.810378	-5.39858
72	ENSG00000201899.1	ENSG00000201899	snoRNA	SNORD114-24	767604	InGen	1.05629	1	ENST00000365029.1	-0.0303391	-2.83094	-0.255245	0.798682	0.926707	-5.45766
72	ENSG00000200612.1	ENSG00000200612	snoRNA	SNORD114-25	767605	InGen	1.28636	1	ENST00000363742.1	-0.186939	-2.59539	-1.65673	0.0984595	0.345602	-4.36681
70	ENSG00000200636.1	ENSG00000200636	snoRNA	SNORD114-27	767608	InGen	0.58075	1	ENST00000363766.1	0.126144	-3.83958	0.851937	0.394824	0.691106	-5.07447
72	ENSG00000200480.1	ENSG00000200480	snoRNA	SNORD114-28	767609	InGen	1.5484	1	ENST00000363610.1	0.0840738	-2.3659	0.764224	0.445242	0.730498	-5.33048
70	ENSG00000201689.1	ENSG00000201689	snoRNA	SNORD114-29	767610	InGen	1.17133	1	ENST00000364819.1	-0.0119952	-2.87393	-0.107325	0.914592	0.970372	-5.4981
72	ENSG00000201318.1	ENSG00000201318	snoRNA	SNORD114-30	767611	InGen	1.68515	1	ENST00000364448.1	-0.108599	-2.27625	-1.07835	0.281611	0.593465	-5.07906
75	ENSG00000200089.1	ENSG00000200089	snoRNA	SNORD114-31	767612	InGen	1.47255	1	ENST00000363219.1	0.129445	-2.35787	1.19385	0.233336	0.541275	-4.97396
74	ENSG00000222095.1	ENSG00000222095	snoRNA			InGen	1.34203	1	ENST00000410163.1	0.103117	-2.51125	0.949098	0.343217	0.650587	-5.16707
67	ENSG00000199088.5	ENSG00000199088	miRNA	MIR379	494328	InGen	0.393492	1	ENST00000362218.5	0.059965	-4.34971	0.417887	0.676283	0.868323	-5.23313
96	ENSG00000199109.4	ENSG00000199109	miRNA	MIR411	693121	InGen	0.552565	1	ENST00000362239.4	0.231101	-3.38868	1.6311	0.103758	0.355901	-4.34084
63	ENSG00000207749.4	ENSG00000207749	miRNA	MIR299	407023	InGen	0.341924	1	ENST00000385016.4	0.111346	-4.52581	0.750978	0.453164	0.736892	-5.06576
61	ENSG00000198982.4	ENSG00000198982	miRNA	MIR380	494329	InGen	0.777723	1	ENST00000362112.4	-0.0947062	-3.61759	-0.680419	0.496683	0.767377	-5.19469
88	ENSG00000221745.3	ENSG00000221745	miRNA	MIR1197	100302250	InGen	0.291719	1	ENST00000408818.3	0.406967	-4.35814	2.72162	0.00681687	0.0700357	-2.53104
86	ENSG00000199069.3	ENSG00000199069	miRNA	MIR323A	442897	InGen	0.177171	1	ENST00000362199.3	0.229094	-4.87496	1.55173	0.12162	0.387342	-4.36682
88	ENSG00000211582.1	ENSG00000211582	miRNA	MIR758	768212	InGen	0.593423	1	ENST00000390227.1	0.369833	-3.44137	2.67876	0.00773378	0.0762685	-2.55017
80	ENSG00000207761.3	ENSG00000207761	miRNA	MIR329-1	574408	InGen	0.47459	1	ENST00000385028.3	-0.00467838	-3.88844	-0.0323027	0.974249	0.992164	-5.34481
84	ENSG00000207762.1	ENSG00000207762	miRNA	MIR329-2	574409	InGen	0.368113	1	ENST00000385029.1	0.255321	-4.17911	1.70507	0.0890565	0.326167	-4.20856
81	ENSG00000194717.4	ENSG00000194717	miRNA	MIR494	574452	InGen	0.54277	1	ENST00000349529.4	0.130215	-3.70158	0.91887	0.358788	0.662854	-5.03751
78	ENSG00000221036.5	ENSG00000221036	miRNA	MIR1193	100422837	InGen	0.698875	1	ENST00000408109.5	0.196716	-3.38976	1.41893	0.156797	0.442563	-4.60091
78	ENSG00000212040.3	ENSG00000212040	miRNA	MIR543	100126335	InGen	0.176635	1	ENST00000390751.3	0.0662818	-5.02033	0.463689	0.643155	0.851235	-5.13666
82	ENSG00000207743.3	ENSG00000207743	miRNA	MIR495	574453	InGen	0.320047	1	ENST00000385010.3	0.107644	-4.3249	0.759828	0.447863	0.732698	-5.07363
66	ENSG00000283279.1	ENSG00000283279	miRNA	MIR376C	442913	InGen	0.144382	1	ENST00000607441.3	-0.0162233	-5.18186	-0.12162	0.903269	0.965362	-5.19006
80	ENSG00000283561.1	ENSG00000283561	miRNA	MIR376A2	664615	InGen	0.157933	1	ENST00000636782.1	0.238665	-5.02192	1.64071	0.101744	0.352148	-4.26023
81	ENSG00000207934.1	ENSG00000207934	miRNA	MIR654	724024	InGen	0.330846	1	ENST00000385199.1	0.128655	-4.23848	0.838819	0.402136	0.697243	-5.03452
100	ENSG00000283556.1	ENSG00000283556	miRNA	MIR376B	574435	InGen	0.357311	1	ENST00000614515.2	0.208263	-3.83126	1.48863	0.137473	0.413157	-4.4892
68	ENSG00000283588.1	ENSG00000283588	miRNA	MIR376A1	494325	InGen	0.175489	1	ENST00000616574.2	0.245058	-5.12626	1.88674	0.0600128	0.26224	-3.95485
83	ENSG00000215957.1	ENSG00000215957	miRNA	MIR300	100126297	InGen	0.765529	1	ENST00000401138.1	-0.133949	-3.14258	-0.951992	0.341749	0.649705	-5.05835
86	ENSG00000221525.1	ENSG00000221525	miRNA	MIR1185-1	100302157	InGen	0.321429	1	ENST00000408598.1	0.00309275	-4.28669	0.020283	0.983829	0.995093	-5.2901
86	ENSG00000221614.1	ENSG00000221614	miRNA	MIR1185-2	100302209	InGen	0.605606	1	ENST00000408687.1	0.294622	-3.39304	2.1658	0.0309928	0.179411	-3.534
425	ENSG00000258861.1	ENSG00000258861	lincRNA	MIR381HG	378881	InGen	0.564777	1	ENST00000553692.1	-0.082653	-1.13183	-1.03905	0.29949	0.610886	-5.29966
75	ENSG00000199020.3	ENSG00000199020	miRNA	MIR381	494330	InGen	0.443834	1	ENST00000362150.3	-0.0286296	-4.00962	-0.190649	0.848909	0.945184	-5.30561
84	ENSG00000207754.3	ENSG00000207754	miRNA	MIR487B	664616	InGen	0.278732	1	ENST00000385021.3	0.028044	-4.44807	0.184169	0.853986	0.946847	-5.2582
78	ENSG00000202560.4	ENSG00000202560	miRNA	MIR539	664612	InGen	0.270983	1	ENST00000365690.4	0.172995	-4.52781	1.13856	0.255654	0.565807	-4.78781
79	ENSG00000216099.3	ENSG00000216099	miRNA	MIR889	100126345	InGen	0.356304	1	ENST00000401280.3	-0.111717	-4.21226	-0.721824	0.470878	0.749758	-5.10085
91	ENSG00000207587.1	ENSG00000207587	miRNA	MIR544A	664613	InGen	0.502006	1	ENST00000384855.1	0.0704485	-3.62257	0.513573	0.60787	0.832655	-5.27881
97	ENSG00000207646.1	ENSG00000207646	miRNA	MIR655	724025	InGen	0.507912	1	ENST00000362159.2	0.111125	-3.57069	0.764237	0.445234	0.730498	-5.16271
80	ENSG00000207742.3	ENSG00000207742	miRNA	MIR487A	619555	InGen	0.364412	1	ENST00000385009.3	0.23663	-4.1755	1.52823	0.127347	0.395778	-4.4253
76	ENSG00000283170.1	ENSG00000283170	miRNA	MIR382	494331	InGen	0.320881	1	ENST00000637119.1	0.145321	-4.40648	0.946821	0.344375	0.651491	-4.94893
73	ENSG00000207993.3	ENSG00000207993	miRNA	MIR134	406924	InGen	0.964913	1	ENST00000385258.3	0.0487785	-2.97707	0.370056	0.711562	0.886783	-5.40845
66	ENSG00000276352.2	ENSG00000276352	miRNA	MIR668	768214	InGen	0.857108	1	ENST00000611970.2	-0.0166745	-3.23393	-0.119451	0.904986	0.966072	-5.41856
73	ENSG00000208027.4	ENSG00000208027	miRNA	MIR485	574436	InGen	0.106977	1	ENST00000385292.4	0.13219	-5.32521	1.0218	0.307573	0.6194	-4.8246
82	ENSG00000208004.2	ENSG00000208004	miRNA	MIR323B	574410	InGen	0.547758	1	ENST00000385269.2	0.0303355	-3.57504	0.206246	0.836717	0.941431	-5.35628
84	ENSG00000207978.1	ENSG00000207978	miRNA	MIR154	406946	InGen	0.54462	1	ENST00000385243.1	0.354051	-3.60102	2.51442	0.0123649	0.102401	-2.89519
102	ENSG00000207961.3	ENSG00000207961	miRNA	MIR496	574454	InGen	0.532697	1	ENST00000385226.3	-0.159926	-3.3127	-1.10604	0.26946	0.580659	-4.91087
69	ENSG00000199015.4	ENSG00000199015	miRNA	MIR377	494326	InGen	0.156424	1	ENST00000362145.4	0.226371	-5.15478	1.78254	0.0755164	0.297827	-4.08874
84	ENSG00000216179.1	ENSG00000216179	miRNA	MIR541	100126308	InGen	0.591747	1	ENST00000401360.1	-0.194831	-3.46204	-1.44394	0.149639	0.431712	-4.55623
79	ENSG00000199107.3	ENSG00000199107	miRNA	MIR409	574413	InGen	0.319773	1	ENST00000362237.3	-0.121621	-4.38851	-0.736156	0.462123	0.743502	-5.06601
91	ENSG00000199012.2	ENSG00000199012	miRNA	MIR412	574433	InGen	0.105534	1	ENST00000362142.2	0.0470828	-5.22297	0.34266	0.732057	0.895916	-5.14777
70	ENSG00000199025.4	ENSG00000199025	miRNA	MIR369	442914	InGen	0.195068	1	ENST00000362155.4	0.105769	-4.97671	0.745203	0.456643	0.739011	-5.02156
80	ENSG00000199092.4	ENSG00000199092	miRNA	MIR410	574434	InGen	0.332014	1	ENST00000362222.4	0.260296	-4.31607	1.68855	0.0921853	0.33274	-4.22127
78	ENSG00000207959.1	ENSG00000207959	miRNA	MIR656	724026	InGen	0.385497	1	ENST00000385224.1	0.045649	-4.17094	0.297549	0.766222	0.910449	-5.27021
2641	ENSG00000223403.3	ENSG00000223403	lincRNA	MEG9	100507257	InGen	0.249294	3	c("ENST00000429368.1", "ENST00000554016.1", "ENST00000452349.1")	-0.0111804	0.303997	-0.184508	0.853721	0.946846	-6.09465
1283	ENSG00000230805.6	ENSG00000230805	lincRNA			InGen	0.0624289	5	c("ENST00000555599.5", "ENST00000448840.6", "ENST00000555103.1", "ENST00000556035.1", "ENST00000556136.1")	0.293876	-2.98976	2.02482	0.0436346	0.218511	-3.77999
447	ENSG00000258460.1	ENSG00000258460	lincRNA			InGen	0.145432	1	ENST00000553561.1	0.406826	-3.33515	2.71916	0.00686675	0.070346	-2.4539
418	ENSG00000259023.2	ENSG00000259023	lincRNA	LINC00524	338002	InGen	0.116505	1	ENST00000556987.1	0.567438	-3.81757	3.67814	0.000271375	0.00733175	-0.125751
5603	ENSG00000258498.7	ENSG00000258498	lincRNA	DIO3OS	100302145	InGen	0.212284	13	c("ENST00000557109.5", "ENST00000553575.1", "ENST00000556120.5", "ENST00000556266.1", "ENST00000554441.5", "ENST00000554735.1", "ENST00000555174.5", "ENST00000557661.1", "ENST00000554694.1", "ENST00000557532.5", "ENST00000555882.1", "ENST00000553729.1", "ENST00000408206.1")	0.0108205	1.09596	0.185592	0.852871	0.946515	-6.26577
2102	ENSG00000197406.7	ENSG00000197406	protein_coding	DIO3	1735	InGen	0.142255	1	ENST00000510508.4	0.0133241	-1.11061	0.130619	0.89615	0.963163	-5.79161
539	ENSG00000258919.1	ENSG00000258919	lincRNA			InGen	1.13654	1	ENST00000553270.1	-0.36656	0.283808	-6.95416	1.7157e-11	1.01977e-08	15.402
454	ENSG00000258404.1	ENSG00000258404	lincRNA			InGen	0.725464	1	ENST00000557778.1	-0.281993	-0.612875	-4.29931	2.2171e-05	0.00115427	2.44756
438	ENSG00000241494.1	ENSG00000241494	processed_pseudogene			InGen	1.3751	1	ENST00000472981.1	0.0625543	-0.00168724	0.837823	0.402695	0.697818	-5.73079
639	ENSG00000258512.1	ENSG00000258512	lincRNA	LINC00239	145200	InGen	0.630117	1	ENST00000556973.1	-0.146435	-0.389088	-2.28423	0.0229487	0.150782	-3.53466
14289	ENSG00000078304.19	ENSG00000078304	protein_coding	PPP2R5C	5527	InGen	5.57346	33	c("ENST00000422945.6", "ENST00000556068.5", "ENST00000554442.5", "ENST00000556260.6", "ENST00000328724.9", "ENST00000557268.5", "ENST00000554504.1", "ENST00000553890.1", "ENST00000553554.1", "ENST00000556086.1", "ENST00000350249.7", "ENST00000557621.5", "ENST00000556946.1", "ENST00000556307.5", "ENST00000553730.5", "ENST00000557714.1", "ENST00000445439.7", "ENST00000334743.9", "ENST00000557095.5", "ENST00000556493.1", "ENST00000553842.1", "ENST00000607042.1", "ENST00000556373.1", "ENST00000556570.5", "ENST00000554137.5", "ENST00000556218.5", "ENST00000557534.1", "ENST00000557716.2", "ENST00000556805.1", "ENST00000561006.5", "ENST00000555237.5", "ENST00000557071.1", "ENST00000554147.1")	0.0209914	7.32158	1.99633	0.046662	0.22782	-5.33204
448	ENSG00000259088.1	ENSG00000259088	antisense			InGen	0.339928	1	ENST00000554859.1	0.0581705	-1.87917	0.6674	0.504951	0.772701	-5.46089
105	ENSG00000207208.1	ENSG00000207208	snRNA	RNU6-790P		InGen	0.519216	1	ENST00000384479.1	-0.0342813	-3.29648	-0.303807	0.761453	0.908631	-5.37718
1079	ENSG00000271780.1	ENSG00000271780	lincRNA			InGen	1.724	1	ENST00000607414.1	0.012948	1.92308	0.362778	0.716987	0.889082	-6.40299
648	ENSG00000272444.1	ENSG00000272444	lincRNA			InGen	0.540412	1	ENST00000607122.1	0.00325324	-0.502146	0.053984	0.956978	0.985931	-5.92809
15826	ENSG00000197102.10	ENSG00000197102	protein_coding	DYNC1H1	1778	InGen	37.7491	11	c("ENST00000360184.8", "ENST00000555204.1", "ENST00000554854.1", "ENST00000556791.1", "ENST00000553423.1", "ENST00000555800.1", "ENST00000556139.1", "ENST00000556499.1", "ENST00000555102.1", "ENST00000556229.1", "ENST00000555062.1")	-0.0386023	10.2447	-3.47636	0.00057138	0.0125203	-1.54382
293	ENSG00000240457.3	ENSG00000240457	misc_RNA	RN7SL472P		InGen	0.3254	1	ENST00000492799.3	-0.034931	-4.41341	-0.188091	0.850913	0.946046	-5.29059
5248	ENSG00000080824.18	ENSG00000080824	protein_coding	HSP90AA1	3320	InGen	118.962	10	c("ENST00000216281.12", "ENST00000334701.11", "ENST00000554401.1", "ENST00000557089.1", "ENST00000560130.1", "ENST00000553585.5", "ENST00000555662.1", "ENST00000556554.1", "ENST00000557234.1", "ENST00000558600.1")	0.00488464	10.255	0.187987	0.850995	0.946046	-7.4667
7328	ENSG00000140153.17	ENSG00000140153	protein_coding	WDR20	91833	InGen	2.21927	20	c("ENST00000557485.5", "ENST00000335263.9", "ENST00000424963.6", "ENST00000322340.9", "ENST00000561154.1", "ENST00000555879.5", "ENST00000342702.7", "ENST00000556807.1", "ENST00000558567.5", "ENST00000299135.6", "ENST00000454394.2", "ENST00000556094.1", "ENST00000556511.2", "ENST00000557186.5", "ENST00000558854.5", "ENST00000559708.5", "ENST00000558135.5", "ENST00000558448.5", "ENST00000555973.1", "ENST00000559478.1")	-0.0212906	5.05785	-1.47287	0.141673	0.419272	-6.02532
11009	ENSG00000080823.21	ENSG00000080823	protein_coding	MOK	5891	InGen	0.85539	41	c("ENST00000559512.5", "ENST00000559138.5", "ENST00000559838.5", "ENST00000557823.5", "ENST00000561150.5", "ENST00000193029.10", "ENST00000521249.1", "ENST00000521766.5", "ENST00000517966.5", "ENST00000523485.5", "ENST00000519569.5", "ENST00000523231.5", "ENST00000524370.5", "ENST00000522874.5", "ENST00000518686.5", "ENST00000361847.6", "ENST00000522867.1", "ENST00000520266.5", "ENST00000519058.5", "ENST00000524214.5", "ENST00000521937.1", "ENST00000522534.5", "ENST00000522537.5", "ENST00000519477.5", "ENST00000520252.5", "ENST00000524120.5", "ENST00000520046.1", "ENST00000521388.5", "ENST00000562292.5", "ENST00000521493.5", "ENST00000518399.5", "ENST00000517537.5", "ENST00000522093.5", "ENST00000518482.5", "ENST00000524019.5", "ENST00000519877.5", "ENST00000524207.5", "ENST00000521966.5", "ENST00000520238.1", "ENST00000523169.1", "ENST00000518045.1")	0.0343446	4.17042	1.27284	0.203908	0.507116	-6.15791
5590	ENSG00000022976.15	ENSG00000022976	protein_coding	ZNF839	55778	InGen	1.16665	12	c("ENST00000558850.5", "ENST00000559185.5", "ENST00000442396.6", "ENST00000559098.5", "ENST00000561251.5", "ENST00000560568.5", "ENST00000559155.5", "ENST00000558490.5", "ENST00000558462.5", "ENST00000557803.5", "ENST00000560112.1", "ENST00000420933.2")	-0.0133704	3.74414	-0.738049	0.460973	0.742355	-6.60746
5344	ENSG00000100865.14	ENSG00000100865	protein_coding	CINP	51550	InGen	2.86286	9	c("ENST00000559514.5", "ENST00000559504.5", "ENST00000560326.1", "ENST00000216756.10", "ENST00000536961.6", "ENST00000541568.6", "ENST00000561468.5", "ENST00000558764.1", "ENST00000558523.1")	-0.0202609	4.95456	-1.44742	0.148664	0.430063	-6.04734
9384	ENSG00000196663.15	ENSG00000196663	protein_coding	TECPR2	9895	InGen	4.12539	7	c("ENST00000359520.11", "ENST00000561228.1", "ENST00000558678.1", "ENST00000560060.5", "ENST00000557786.1", "ENST00000561099.1", "ENST00000559124.1")	-0.0200506	6.2836	-1.23285	0.218448	0.524165	-6.47251
7215	ENSG00000156381.8	ENSG00000156381	protein_coding	ANKRD9	122416	InGen	1.40027	5	c("ENST00000286918.8", "ENST00000559651.1", "ENST00000560748.5", "ENST00000559404.5", "ENST00000557902.1")	-0.0520915	4.23199	-1.54112	0.124179	0.391517	-5.79095
6202	ENSG00000089902.9	ENSG00000089902	protein_coding	RCOR1	23186	InGen	1.35168	4	c("ENST00000262241.6", "ENST00000558495.1", "ENST00000559597.1", "ENST00000560472.1")	0.0200572	4.05899	1.11828	0.264205	0.575359	-6.32642
108	ENSG00000202459.1	ENSG00000202459	misc_RNA			InGen	0.224432	1	ENST00000365589.1	0.0670038	-4.49727	0.442729	0.658232	0.85825	-5.19681
8263	ENSG00000131323.14	ENSG00000131323	protein_coding	TRAF3	7187	InGen	1.8347	9	c("ENST00000560371.5", "ENST00000347662.8", "ENST00000392745.6", "ENST00000539721.5", "ENST00000560463.5", "ENST00000351691.9", "ENST00000558700.5", "ENST00000558880.1", "ENST00000559734.1")	-0.00148996	4.86351	-0.091701	0.926987	0.974679	-7.06884
108	ENSG00000206969.1	ENSG00000206969	snRNA	RNU6-1316P		InGen	0.231243	1	ENST00000384242.1	-0.0159427	-4.37228	-0.102511	0.918409	0.971712	-5.26995
8009	ENSG00000198752.10	ENSG00000198752	protein_coding	CDC42BPB	9578	InGen	11.5373	9	c("ENST00000361246.6", "ENST00000560492.1", "ENST00000559790.1", "ENST00000559245.1", "ENST00000558867.1", "ENST00000559043.1", "ENST00000634889.1", "ENST00000558321.5", "ENST00000561271.1")	-0.0135152	7.53518	-1.21395	0.225576	0.533152	-6.58984
5029	ENSG00000185215.8	ENSG00000185215	protein_coding	TNFAIP2	7127	InGen	2.1789	11	c("ENST00000559195.5", "ENST00000558056.1", "ENST00000560869.5", "ENST00000333007.5", "ENST00000559406.5", "ENST00000560562.5", "ENST00000560428.1", "ENST00000560670.5", "ENST00000561156.1", "ENST00000559255.1", "ENST00000561217.1")	0.0229396	4.47334	0.695141	0.487422	0.76069	-6.77858
2285	ENSG00000259374.2	ENSG00000259374	transcribed_processed_pseudogene	NDUFB4P11		InGen	0.104451	2	c("ENST00000560510.1", "ENST00000600530.1")	-0.0772384	-1.10345	-0.915046	0.360789	0.664679	-5.42348
694	ENSG00000259775.1	ENSG00000259775	antisense			InGen	2.05347	1	ENST00000563989.1	-0.0142634	1.45658	-0.285363	0.775533	0.914938	-6.33624
8505	ENSG00000100664.10	ENSG00000100664	protein_coding	EIF5	1983	InGen	15.3972	21	c("ENST00000560877.5", "ENST00000216554.7", "ENST00000559249.5", "ENST00000560338.5", "ENST00000560763.5", "ENST00000558316.5", "ENST00000560200.5", "ENST00000558265.5", "ENST00000561325.5", "ENST00000392715.6", "ENST00000559130.5", "ENST00000559532.5", "ENST00000558506.1", "ENST00000558551.1", "ENST00000561439.1", "ENST00000561023.1", "ENST00000559923.1", "ENST00000559011.1", "ENST00000561380.1", "ENST00000558800.1", "ENST00000561406.1")	0.00851413	8.03804	0.431093	0.666663	0.862697	-7.26643
126	ENSG00000272533.1	ENSG00000272533	snoRNA	SNORA28	677811	InGen	6.17215	1	ENST00000606769.1	0.0228092	0.611441	0.483051	0.629357	0.84461	-6.07312
8891	ENSG00000075413.17	ENSG00000075413	protein_coding	MARK3	4140	InGen	4.39349	26	c("ENST00000440884.7", "ENST00000559328.5", "ENST00000560603.5", "ENST00000416682.6", "ENST00000429436.6", "ENST00000303622.13", "ENST00000216288.11", "ENST00000553942.5", "ENST00000560417.5", "ENST00000558223.5", "ENST00000335102.9", "ENST00000561225.1", "ENST00000561071.5", "ENST00000558698.5", "ENST00000560731.5", "ENST00000559268.5", "ENST00000561164.1", "ENST00000554627.5", "ENST00000558953.1", "ENST00000558611.1", "ENST00000559274.1", "ENST00000561314.5", "ENST00000556744.1", "ENST00000556463.5", "ENST00000558787.1", "ENST00000555235.1")	-0.00101599	6.30674	-0.0880603	0.929878	0.975514	-7.22723
2669	ENSG00000166165.12	ENSG00000166165	protein_coding	CKB	1152	InGen	78.7712	17	c("ENST00000348956.6", "ENST00000554989.1", "ENST00000554282.5", "ENST00000553528.5", "ENST00000553652.5", "ENST00000553610.5", "ENST00000555039.1", "ENST00000555366.1", "ENST00000557569.1", "ENST00000554426.5", "ENST00000553878.5", "ENST00000557287.1", "ENST00000555659.5", "ENST00000554705.5", "ENST00000555770.1", "ENST00000557530.1", "ENST00000553994.1")	-0.132455	8.73062	-5.79241	1.53143e-08	3.21263e-06	8.61256
4063	ENSG00000260285.1	ENSG00000260285	antisense			InGen	0.576747	1	ENST00000568177.1	0.0444728	2.16781	1.25776	0.209308	0.514032	-5.7528
3229	ENSG00000166166.12	ENSG00000166166	protein_coding	TRMT61A	115708	InGen	4.26764	2	c("ENST00000389749.8", "ENST00000299202.4")	-0.0520652	4.80487	-2.14857	0.0323454	0.183872	-4.77866
62	ENSG00000252469.1	ENSG00000252469	snRNA	RNU7-160P		InGen	0.0543341	1	ENST00000516660.1	-0.0683807	-5.75348	-0.768792	0.442528	0.728924	-4.94848
5271	ENSG00000166170.9	ENSG00000166170	protein_coding	BAG5	9529	InGen	5.42359	4	c("ENST00000299204.4", "ENST00000445922.2", "ENST00000337322.4", "ENST00000557666.1")	-0.000547121	5.86536	-0.0458067	0.96349	0.988613	-7.19039
19251	ENSG00000126214.21	ENSG00000126214	protein_coding	KLC1	3831	InGen	1.30748	27	c("ENST00000557172.5", "ENST00000348520.10", "ENST00000380038.7", "ENST00000555467.1", "ENST00000389744.8", "ENST00000557575.5", "ENST00000553286.5", "ENST00000347839.10", "ENST00000555836.5", "ENST00000334553.10", "ENST00000246489.11", "ENST00000634686.1", "ENST00000554228.5", "ENST00000557450.5", "ENST00000452929.6", "ENST00000554280.5", "ENST00000445352.8", "ENST00000537046.6", "ENST00000553325.5", "ENST00000553436.5", "ENST00000555856.1", "ENST00000535194.2", "ENST00000553680.1", "ENST00000538504.6", "ENST00000557143.1", "ENST00000557686.1", "ENST00000556986.1")	-0.000325467	5.64331	-0.0194588	0.984486	0.995282	-7.17024
3932	ENSG00000256053.7	ENSG00000256053	protein_coding	APOPT1	84334	InGen	1.34692	16	c("ENST00000409074.6", "ENST00000440963.1", "ENST00000458117.5", "ENST00000554625.5", "ENST00000556253.6", "ENST00000489117.5", "ENST00000495778.1", "ENST00000492189.5", "ENST00000477116.5", "ENST00000473127.5", "ENST00000497901.5", "ENST00000476323.5", "ENST00000554876.5", "ENST00000555660.5", "ENST00000474271.1", "ENST00000557079.1")	0.0262309	3.39298	1.31057	0.190851	0.491336	-5.9529
141	ENSG00000201184.1	ENSG00000201184	snRNA	RNU4-68P		InGen	0.261937	1	ENST00000364314.1	0.0931791	-3.84789	0.689123	0.491197	0.763614	-5.15914
552	ENSG00000270108.1	ENSG00000270108	sense_intronic			InGen	2.46645	1	ENST00000602827.1	0.0277424	1.42459	0.870075	0.384848	0.683031	-5.98967
611	ENSG00000269940.1	ENSG00000269940	sense_intronic			InGen	3.96889	1	ENST00000602669.1	-0.0616166	2.23228	-2.11866	0.0348147	0.192187	-4.33755
811	ENSG00000269958.1	ENSG00000269958	sense_intronic			InGen	3.84724	1	ENST00000602422.1	-0.0264194	2.59778	-1.01136	0.312532	0.623762	-6.11154
7507	ENSG00000126215.13	ENSG00000126215	protein_coding	XRCC3	7517	InGen	0.252345	18	c("ENST00000554913.5", "ENST00000352127.11", "ENST00000554811.5", "ENST00000553264.5", "ENST00000555055.5", "ENST00000554974.5", "ENST00000554774.1", "ENST00000555451.1", "ENST00000555832.1", "ENST00000553807.1", "ENST00000557439.5", "ENST00000553361.5", "ENST00000556980.5", "ENST00000555964.5", "ENST00000555231.5", "ENST00000556682.5", "ENST00000553332.5", "ENST00000554170.1")	0.106934	1.86704	3.0557	0.00241557	0.0343208	-1.95116
8390	ENSG00000100711.13	ENSG00000100711	protein_coding	ZFYVE21	79038	InGen	2.28137	12	c("ENST00000216602.10", "ENST00000554255.5", "ENST00000311141.6", "ENST00000553512.5", "ENST00000554630.5", "ENST00000556610.5", "ENST00000555501.1", "ENST00000553724.1", "ENST00000555163.2", "ENST00000556795.1", "ENST00000602552.1", "ENST00000554757.1")	0.0555677	5.25284	2.85141	0.00460742	0.0537847	-3.12363
9031	ENSG00000088808.16	ENSG00000088808	protein_coding	PPP1R13B	23368	InGen	2.26292	17	c("ENST00000557587.1", "ENST00000202556.13", "ENST00000555825.5", "ENST00000556597.1", "ENST00000557082.5", "ENST00000555391.5", "ENST00000556334.5", "ENST00000554432.1", "ENST00000556325.1", "ENST00000555991.1", "ENST00000557744.1", "ENST00000555183.1", "ENST00000555708.1", "ENST00000554106.5", "ENST00000555734.5", "ENST00000554136.1", "ENST00000553739.2")	0.00406739	5.36037	0.204787	0.837856	0.941569	-7.11802
77	ENSG00000202275.1	ENSG00000202275	snoRNA			InGen	0.0764797	1	ENST00000365405.1	-0.0125959	-5.49901	-0.104602	0.916751	0.971284	-5.16256
582	ENSG00000258534.1	ENSG00000258534	lincRNA			InGen	0.0535119	1	ENST00000555967.1	-0.0671016	-4.1438	-0.429836	0.667576	0.863057	-5.23119
3415	ENSG00000156411.9	ENSG00000156411	protein_coding	C14orf2	9556	InGen	9.64756	12	c("ENST00000286953.7", "ENST00000554880.5", "ENST00000555030.5", "ENST00000414262.6", "ENST00000553430.5", "ENST00000554287.1", "ENST00000557040.5", "ENST00000553449.1", "ENST00000554089.5", "ENST00000554713.2", "ENST00000557260.1", "ENST00000554528.1")	0.0410366	5.94624	2.85556	0.00454908	0.0533216	-3.1758
5480	ENSG00000156414.18	ENSG00000156414	protein_coding	TDRD9	122402	InGen	0.730847	8	c("ENST00000409874.8", "ENST00000496087.5", "ENST00000554571.1", "ENST00000557332.5", "ENST00000339063.6", "ENST00000466378.1", "ENST00000462273.1", "ENST00000481318.1")	0.0637334	2.8846	1.06253	0.288716	0.600435	-6.15534
6756	ENSG00000066735.14	ENSG00000066735	protein_coding	KIF26A	26153	InGen	0.225843	2	c("ENST00000423312.6", "ENST00000315264.7")	-0.0318681	1.20009	-0.63734	0.524315	0.784082	-6.09705
4873	ENSG00000258986.6	ENSG00000258986	protein_coding	TMEM179	388021	InGen	5.13703	6	c("ENST00000415614.6", "ENST00000556320.1", "ENST00000616017.1", "ENST00000556573.5", "ENST00000341595.7", "ENST00000615704.1")	-0.108161	5.59361	-2.99628	0.00292539	0.0392205	-2.73633
543	ENSG00000259037.1	ENSG00000259037	antisense			InGen	1.02805	1	ENST00000556073.1	-0.237412	-0.119845	-3.832	0.000150331	0.00473724	0.76979
723	ENSG00000258736.1	ENSG00000258736	lincRNA			InGen	0.413099	2	c("ENST00000553433.1", "ENST00000554954.1")	-0.122743	-0.828341	-1.81751	0.0699828	0.285763	-4.33502
3816	ENSG00000260792.1	ENSG00000260792	lincRNA		101929634	InGen	0.318899	1	ENST00000564585.1	-0.070382	0.949024	-1.04908	0.294855	0.606788	-5.73178
56	ENSG00000265291.1	ENSG00000265291	miRNA	MIR4710	100616300	InGen	1.86855	1	ENST00000582316.1	-0.184712	-2.66435	-1.57829	0.11539	0.376575	-4.46011
1307	ENSG00000256050.2	ENSG00000256050	lincRNA			InGen	0.574792	1	ENST00000540171.2	-0.0572546	0.612916	-0.962892	0.336258	0.64514	-5.72964
9488	ENSG00000203485.12	ENSG00000203485	protein_coding	INF2	64423	InGen	8.53746	9	c("ENST00000330634.11", "ENST00000398337.8", "ENST00000392634.8", "ENST00000252527.8", "ENST00000617571.4", "ENST00000474229.1", "ENST00000480763.2", "ENST00000477497.1", "ENST00000481338.1")	-0.0435632	7.36388	-1.55648	0.120487	0.385673	-6.10459
716	ENSG00000258858.1	ENSG00000258858	antisense			InGen	0.15484	1	ENST00000555524.1	-0.0774197	-2.38843	-0.647759	0.51756	0.780238	-5.363
5775	ENSG00000185100.10	ENSG00000185100	protein_coding	ADSSL1	122622	InGen	0.414922	12	c("ENST00000330877.6", "ENST00000555486.5", "ENST00000332972.9", "ENST00000553540.5", "ENST00000557582.5", "ENST00000554281.1", "ENST00000553580.1", "ENST00000555884.6", "ENST00000557271.5", "ENST00000554657.1", "ENST00000556623.1", "ENST00000555674.1")	0.0110808	2.20833	0.267787	0.789019	0.921731	-6.50146
4776	ENSG00000184990.12	ENSG00000184990	protein_coding	SIVA1	10572	InGen	1.27173	8	c("ENST00000329967.10", "ENST00000535554.4", "ENST00000347067.9", "ENST00000553810.5", "ENST00000553819.5", "ENST00000554013.1", "ENST00000556431.1", "ENST00000556195.2")	-0.00784769	3.60025	-0.275562	0.783045	0.919214	-6.80616
663	ENSG00000258430.1	ENSG00000258430	antisense			InGen	0.200546	1	ENST00000557223.1	-0.0623849	-2.09307	-0.53206	0.595018	0.825332	-5.468
11162	ENSG00000142208.15	ENSG00000142208	protein_coding	AKT1	207	InGen	3.18335	19	c("ENST00000554581.5", "ENST00000407796.6", "ENST00000349310.7", "ENST00000610370.1", "ENST00000553506.5", "ENST00000557552.1", "ENST00000402615.6", "ENST00000555528.5", "ENST00000555458.5", "ENST00000554192.5", "ENST00000544168.5", "ENST00000554585.5", "ENST00000554848.5", "ENST00000554826.1", "ENST00000556836.1", "ENST00000555380.1", "ENST00000555926.1", "ENST00000557494.1", "ENST00000553797.1")	0.00223744	6.1516	0.175722	0.860613	0.949818	-7.20121
3905	ENSG00000179627.9	ENSG00000179627	protein_coding	ZBTB42	100128927	InGen	0.139244	2	c("ENST00000555360.1", "ENST00000342537.7")	0.0667775	0.00370128	1.24638	0.213449	0.518494	-5.31066
305	ENSG00000279140.1	ENSG00000279140	TEC			InGen	0.178106	1	ENST00000625139.1	0.1639	-3.41311	1.15146	0.250319	0.559511	-4.86844
2518	ENSG00000258701.1	ENSG00000258701	lincRNA	LINC00638	196872	InGen	0.193418	1	ENST00000555578.1	0.0897379	-0.215427	1.33842	0.181616	0.478529	-5.15904
7199	ENSG00000099814.15	ENSG00000099814	protein_coding	CEP170B	283638	InGen	7.03623	4	c("ENST00000556508.5", "ENST00000414716.7", "ENST00000453495.2", "ENST00000251181.8")	-0.0504789	6.6173	-1.94957	0.0520152	0.242151	-5.36597
6874	ENSG00000166428.12	ENSG00000166428	protein_coding	PLD4	122618	InGen	0.441771	6	c("ENST00000540372.5", "ENST00000392593.8", "ENST00000557573.1", "ENST00000472901.1", "ENST00000472702.1", "ENST00000553861.1")	-0.184986	2.40119	-3.13994	0.00183171	0.0283228	-1.79375
18771	ENSG00000185567.6	ENSG00000185567	protein_coding	AHNAK2	113146	InGen	0.67371	4	c("ENST00000555122.1", "ENST00000557457.1", "ENST00000333244.5", "ENST00000555544.1")	0.125026	4.20656	2.6213	0.00913688	0.0848747	-3.59959
5225	ENSG00000140104.13	ENSG00000140104	protein_coding	C14orf79	122616	InGen	0.865885	9	c("ENST00000551606.5", "ENST00000551046.5", "ENST00000547315.5", "ENST00000389964.7", "ENST00000548641.5", "ENST00000549584.5", "ENST00000550614.5", "ENST00000549240.1", "ENST00000548178.1")	-6.15192e-05	3.16078	-0.00209699	0.998328	0.99957	-6.75079
2513	ENSG00000170779.10	ENSG00000170779	protein_coding	CDCA4	55038	InGen	0.362051	2	c("ENST00000336219.3", "ENST00000392590.3")	0.00319789	0.861899	0.0808979	0.935569	0.977331	-6.22354
4200	ENSG00000183484.11	ENSG00000183484	protein_coding	GPR132	29933	InGen	0.132232	6	c("ENST00000329797.7", "ENST00000392585.2", "ENST00000551869.1", "ENST00000539291.6", "ENST00000546679.1", "ENST00000549990.1")	-0.0892219	0.0511529	-1.34654	0.178989	0.474563	-5.18889
1177	ENSG00000257556.1	ENSG00000257556	lincRNA			InGen	0.585148	3	c("ENST00000548104.1", "ENST00000546968.1", "ENST00000548361.1")	0.0199893	0.410768	0.426228	0.6702	0.864645	-6.04352
6397	ENSG00000184916.8	ENSG00000184916	protein_coding	JAG2	3714	InGen	0.867048	5	c("ENST00000331782.7", "ENST00000347004.2", "ENST00000546616.1", "ENST00000553244.1", "ENST00000553051.1")	0.0102415	3.39891	0.358406	0.720253	0.890291	-6.74044
1916	ENSG00000183828.14	ENSG00000183828	protein_coding	NUDT14	256281	InGen	2.44506	6	c("ENST00000550912.1", "ENST00000392568.6", "ENST00000551024.5", "ENST00000550002.1", "ENST00000339418.9", "ENST00000546553.1")	-0.0381422	3.18101	-0.858447	0.391226	0.688091	-6.38881
13167	ENSG00000185024.16	ENSG00000185024	protein_coding	BRF1	2972	InGen	1.42587	22	c("ENST00000392557.8", "ENST00000547530.6", "ENST00000379937.6", "ENST00000547374.5", "ENST00000635152.1", "ENST00000446501.6", "ENST00000379932.8", "ENST00000551787.5", "ENST00000619151.4", "ENST00000546997.1", "ENST00000327359.7", "ENST00000440513.7", "ENST00000549044.5", "ENST00000547562.5", "ENST00000547052.1", "ENST00000549655.5", "ENST00000552127.5", "ENST00000546417.5", "ENST00000550208.1", "ENST00000550375.1", "ENST00000550692.1", "ENST00000548421.2")	-0.0219405	5.21253	-1.41213	0.158788	0.445406	-6.12983
2392	ENSG00000184887.13	ENSG00000184887	protein_coding	BTBD6	90135	InGen	8.86916	6	c("ENST00000536364.5", "ENST00000537513.6", "ENST00000392554.7", "ENST00000463376.6", "ENST00000327471.4", "ENST00000392553.2")	-0.0411438	5.38237	-1.62303	0.105471	0.359251	-5.82853
12363	ENSG00000179364.13	ENSG00000179364	protein_coding	PACS2	23241	InGen	6.76319	14	c("ENST00000430725.6", "ENST00000325438.12", "ENST00000447393.5", "ENST00000547217.5", "ENST00000548265.1", "ENST00000546915.1", "ENST00000552138.5", "ENST00000551692.5", "ENST00000547903.1", "ENST00000551743.5", "ENST00000549030.1", "ENST00000548796.1", "ENST00000551801.1", "ENST00000550790.1")	-0.0281591	7.37711	-1.64896	0.100042	0.34871	-5.95949
2501	ENSG00000279495.1	ENSG00000279495	TEC			InGen	1.25101	1	ENST00000624831.1	-0.0179956	2.53111	-0.578568	0.563248	0.808235	-6.44776
354	ENSG00000242085.1	ENSG00000242085	processed_pseudogene	RPS20P33		InGen	2.00091	1	ENST00000476081.1	-0.026311	0.402956	-0.60678	0.544385	0.795988	-5.95403
2837	ENSG00000226174.6	ENSG00000226174	protein_coding	TEX22	647310	InGen	0.220292	2	c("ENST00000548638.5", "ENST00000451127.2")	0.0405351	0.175833	0.7898	0.430173	0.719181	-5.7797
2279	ENSG00000251602.6	ENSG00000251602	antisense		100507437	InGen	0.632883	2	c("ENST00000551271.5", "ENST00000504332.1")	0.0322706	1.50194	0.954426	0.340519	0.648747	-5.92652
6966	ENSG00000182979.17	ENSG00000182979	protein_coding	MTA1	9112	InGen	1.9816	20	c("ENST00000435036.6", "ENST00000331320.11", "ENST00000406191.5", "ENST00000405646.5", "ENST00000438610.5", "ENST00000551236.5", "ENST00000481012.5", "ENST00000424723.5", "ENST00000494026.1", "ENST00000498644.5", "ENST00000434050.5", "ENST00000490198.5", "ENST00000550551.5", "ENST00000550808.5", "ENST00000469140.2", "ENST00000552286.5", "ENST00000426567.5", "ENST00000481206.1", "ENST00000494981.1", "ENST00000481635.1")	-0.00916698	4.76379	-0.557795	0.577336	0.815295	-6.90463
4837	ENSG00000182809.10	ENSG00000182809	protein_coding	CRIP2	1397	InGen	4.07087	11	c("ENST00000483017.7", "ENST00000329146.8", "ENST00000550577.5", "ENST00000538259.2", "ENST00000551836.5", "ENST00000547643.5", "ENST00000552643.5", "ENST00000548923.5", "ENST00000548989.5", "ENST00000548309.1", "ENST00000551738.1")	0.0614244	5.25868	2.72461	0.00675671	0.0696923	-3.4684
2485	ENSG00000213145.9	ENSG00000213145	protein_coding	CRIP1	1396	InGen	0.0663695	6	c("ENST00000496700.5", "ENST00000330233.11", "ENST00000409393.6", "ENST00000392531.3", "ENST00000460900.1", "ENST00000461556.1")	0.262508	-1.77493	2.69616	0.00734896	0.0736962	-2.48561
6698	ENSG00000185347.17	ENSG00000185347	protein_coding	C14orf80	283643	InGen	0.456414	20	c("ENST00000329886.11", "ENST00000427614.5", "ENST00000455454.5", "ENST00000432805.5", "ENST00000551054.5", "ENST00000392527.5", "ENST00000443229.5", "ENST00000421892.5", "ENST00000451719.5", "ENST00000392522.7", "ENST00000392523.8", "ENST00000460959.5", "ENST00000354560.10", "ENST00000546536.5", "ENST00000463869.5", "ENST00000334656.11", "ENST00000548920.2", "ENST00000450383.1", "ENST00000551538.5", "ENST00000546492.1")	0.0452138	2.62071	1.52875	0.127218	0.395503	-5.47842
1904	ENSG00000184986.10	ENSG00000184986	protein_coding	TMEM121	80757	InGen	0.855962	3	c("ENST00000392519.6", "ENST00000552019.1", "ENST00000431372.1")	0.00750489	1.65333	0.18154	0.856047	0.947621	-6.39104
1132	ENSG00000211893.3	ENSG00000211893	IG_C_gene	IGHG2		InGen	0.0461576	1	ENST00000390545.2	-0.367898	-4.68397	-1.81895	0.0697633	0.285313	-4.04537
1112	ENSG00000211895.4	ENSG00000211895	IG_C_gene	IGHA1		InGen	0.0731932	1	ENST00000390547.3	-0.220221	-4.26043	-1.05382	0.292681	0.604859	-4.88069
2762	ENSG00000211896.7	ENSG00000211896	IG_C_gene	IGHG1		InGen	0.112071	3	c("ENST00000390548.6", "ENST00000390549.6", "ENST00000390542.6")	-0.387349	-2.90666	-1.55568	0.120677	0.385934	-4.48008
1868	ENSG00000211899.9	ENSG00000211899	IG_C_gene	IGHM		InGen	0.0869553	2	c("ENST00000637539.1", "ENST00000390559.6")	-0.319895	-2.72778	-1.60881	0.108548	0.364596	-4.40981
627	ENSG00000225200.2	ENSG00000225200	processed_pseudogene			InGen	0.372787	1	ENST00000392301.3	0.045309	-1.13337	0.775424	0.438606	0.72591	-5.52218
432	ENSG00000211949.3	ENSG00000211949	IG_V_gene	IGHV3-23		InGen	0.0830737	1	ENST00000390609.3	-0.383802	-5.45486	-2.56139	0.0108386	0.0945353	-2.95439
945	ENSG00000259156.7	ENSG00000259156	transcribed_unprocessed_pseudogene	CHEK2P2	646096	InGen	0.0527647	3	c("ENST00000555186.5", "ENST00000566448.5", "ENST00000554701.2")	-0.170008	-3.823	-0.81032	0.4183	0.709367	-5.08079
9413	ENSG00000180229.12	ENSG00000180229	transcribed_unprocessed_pseudogene	HERC2P3	283755	InGen	2.123	13	c("ENST00000426501.5", "ENST00000428453.5", "ENST00000437318.5", "ENST00000430598.5", "ENST00000429257.5", "ENST00000424611.5", "ENST00000454045.1", "ENST00000440441.5", "ENST00000440774.1", "ENST00000429926.1", "ENST00000456027.1", "ENST00000414804.5", "ENST00000412154.1")	-0.06639	5.02507	-0.691368	0.489787	0.76271	-6.85548
343	ENSG00000270685.1	ENSG00000270685	IG_V_pseudogene	IGHV1OR15-6		InGen	0.136012	1	ENST00000603166.1	-0.386054	-3.77268	-2.10298	0.0361721	0.196532	-3.63541
650	ENSG00000278626.1	ENSG00000278626	lincRNA			InGen	0.0609223	1	ENST00000613130.1	0.0399917	-3.90861	0.234358	0.814842	0.932023	-5.32045
3689	ENSG00000258590.5	ENSG00000258590	transcribed_unprocessed_pseudogene	NBEAP1		InGen	0.269629	2	c("ENST00000554452.5", "ENST00000556948.1")	0.00810074	0.892145	0.0903631	0.92805	0.975147	-6.22921
1602	ENSG00000260409.1	ENSG00000260409	lincRNA			InGen	0.161687	1	ENST00000564214.1	0.172597	-1.35205	0.985641	0.324981	0.63521	-5.31343
382	ENSG00000258883.1	ENSG00000258883	unprocessed_pseudogene			InGen	0.0918033	1	ENST00000555285.1	0.134511	-3.98782	0.841778	0.40048	0.695967	-5.06119
1549	ENSG00000237161.4	ENSG00000237161	processed_pseudogene			InGen	0.083223	1	ENST00000556425.2	0.287018	-2.39006	1.89123	0.0594086	0.260994	-4.04381
378	ENSG00000258732.1	ENSG00000258732	unprocessed_pseudogene			InGen	0.277988	1	ENST00000556034.1	0.0873292	-3.18582	0.36406	0.71603	0.8888	-5.36581
280	ENSG00000274835.1	ENSG00000274835	unprocessed_pseudogene			InGen	0.231259	1	ENST00000622316.1	-0.127329	-3.22958	-0.714706	0.475261	0.753048	-5.20094
1835	ENSG00000273679.1	ENSG00000273679	processed_pseudogene			InGen	0.115672	1	ENST00000616872.1	-0.016242	-1.28818	-0.227434	0.820217	0.934814	-5.74994
759	ENSG00000281909.1	ENSG00000281909	unprocessed_pseudogene			InGen	0.126263	1	ENST00000626934.1	-0.519639	-2.70631	-3.18356	0.00158351	0.02564	-1.34002
6965	ENSG00000276550.4	ENSG00000276550	transcribed_unprocessed_pseudogene	HERC2P2		InGen	4.55716	5	c("ENST00000613386.4", "ENST00000619021.4", "ENST00000615156.1", "ENST00000618651.1", "ENST00000614571.1")	-0.120898	5.74863	-1.51952	0.129522	0.399489	-6.02384
2598	ENSG00000277561.4	ENSG00000277561	transcribed_unprocessed_pseudogene	GOLGA8IP	283796	InGen	0.0741004	2	c("ENST00000611635.4", "ENST00000340249.4")	0.162011	-1.48462	1.43723	0.151534	0.434981	-4.79767
7269	ENSG00000276141.4	ENSG00000276141	transcribed_unprocessed_pseudogene	WHAMMP3		InGen	0.44819	4	c("ENST00000611636.4", "ENST00000621139.4", "ENST00000622062.1", "ENST00000612263.1")	-0.00690334	2.71911	-0.223837	0.823013	0.93582	-6.62014
137	ENSG00000283273.1	ENSG00000283273	unprocessed_pseudogene			InGen	0.242342	1	ENST00000637456.1	-0.0780831	-4.12582	-0.499435	0.617783	0.838961	-5.20548
287	ENSG00000277867.1	ENSG00000277867	processed_pseudogene			InGen	0.088364	1	ENST00000612222.1	0.082341	-4.3578	0.53214	0.594962	0.825316	-5.17223
1283	ENSG00000275325.4	ENSG00000275325	transcribed_unprocessed_pseudogene	PDCD6IPP1		InGen	0.203213	2	c("ENST00000622242.4", "ENST00000615124.1")	0.115139	-1.10215	1.56214	0.119146	0.383343	-4.6897
1640	ENSG00000274253.4	ENSG00000274253	sense_overlapping		283683	InGen	3.52846	3	c("ENST00000619611.4", "ENST00000619879.4", "ENST00000618814.1")	0.016512	3.50163	0.53728	0.591411	0.823663	-6.69553
8700	ENSG00000170113.15	ENSG00000170113	protein_coding	NIPA1	123606	InGen	8.66074	7	c("ENST00000437912.6", "ENST00000561183.5", "ENST00000560069.5", "ENST00000337435.8", "ENST00000560105.1", "ENST00000559448.5", "ENST00000557930.1")	-0.0719329	7.25537	-2.82425	0.00500703	0.057163	-3.36632
3505	ENSG00000140157.14	ENSG00000140157	protein_coding	NIPA2	81614	InGen	3.962	10	c("ENST00000398014.6", "ENST00000560205.5", "ENST00000359727.8", "ENST00000560762.5", "ENST00000337451.7", "ENST00000559571.1", "ENST00000398013.7", "ENST00000561072.1", "ENST00000560039.1", "ENST00000539711.2")	0.027619	4.77606	1.7525	0.0805531	0.308978	-5.54299
10414	ENSG00000273749.4	ENSG00000273749	protein_coding	CYFIP1	23191	InGen	3.38544	14	c("ENST00000617928.4", "ENST00000617556.4", "ENST00000619348.4", "ENST00000610365.4", "ENST00000561263.2", "ENST00000557890.1", "ENST00000619290.4", "ENST00000621105.1", "ENST00000612288.1", "ENST00000622576.1", "ENST00000621036.4", "ENST00000613006.4", "ENST00000611832.4", "ENST00000619037.1")	-0.0143684	6.10138	-0.608871	0.543	0.795062	-7.02616
6478	ENSG00000275835.4	ENSG00000275835	protein_coding	TUBGCP5	114791	InGen	2.04082	9	c("ENST00000614508.4", "ENST00000615383.4", "ENST00000620435.4", "ENST00000620238.1", "ENST00000610294.1", "ENST00000613552.1", "ENST00000615455.1", "ENST00000612085.4", "ENST00000622507.1")	-0.0820893	4.74164	-3.65185	0.0002996	0.00785295	-0.540155
726	ENSG00000259414.1	ENSG00000259414	unprocessed_pseudogene	HERC2P7		InGen	0.0893724	1	ENST00000559033.1	-0.142807	-3.29542	-0.836899	0.403213	0.697996	-5.11956
883	ENSG00000274471.1	ENSG00000274471	unprocessed_pseudogene			InGen	1.38266	1	ENST00000619355.1	0.0447061	1.14823	0.495027	0.620888	0.84024	-6.17484
736	ENSG00000261418.1	ENSG00000261418	unprocessed_pseudogene			InGen	0.162726	1	ENST00000569537.1	-0.322857	-2.27653	-2.57925	0.0103038	0.0912822	-2.73863
5731	ENSG00000179455.7	ENSG00000179455	protein_coding	MKRN3	7681	InGen	0.706169	5	c("ENST00000570112.1", "ENST00000314520.4", "ENST00000568252.1", "ENST00000564592.1", "ENST00000568945.2")	-0.016087	2.97958	-0.6019	0.547625	0.798393	-6.53145
4298	ENSG00000254585.2	ENSG00000254585	protein_coding	MAGEL2	54551	InGen	0.763201	1	ENST00000532292.2	-0.0174418	2.62468	-0.365035	0.715303	0.888383	-6.56863
1931	ENSG00000182636.5	ENSG00000182636	protein_coding	NDN	4692	InGen	8.72787	1	ENST00000331837.5	-0.0380269	5.00807	-1.95836	0.0509721	0.239301	-5.19338
591	ENSG00000261622.1	ENSG00000261622	lincRNA			InGen	1.79625	1	ENST00000562975.1	0.0128928	1.02401	0.200916	0.840879	0.942496	-6.26587
420	ENSG00000260232.1	ENSG00000260232	lincRNA	PWRN4		InGen	1.39045	1	ENST00000563016.1	0.0798176	0.138549	1.19062	0.234599	0.542303	-5.41898
556	ENSG00000260780.1	ENSG00000260780	lincRNA			InGen	0.810442	1	ENST00000568541.1	0.072497	-0.231048	0.811388	0.417687	0.708859	-5.67826
865	ENSG00000261621.1	ENSG00000261621	lincRNA			InGen	2.95089	2	c("ENST00000561964.1", "ENST00000566676.1")	-0.00590693	2.28735	-0.0813514	0.935208	0.97727	-6.54467
415	ENSG00000261598.1	ENSG00000261598	lincRNA			InGen	1.42198	1	ENST00000570105.1	-0.108692	0.195176	-1.67133	0.0955395	0.339826	-4.76011
849	ENSG00000260760.1	ENSG00000260760	lincRNA	PWRN3	101928840	InGen	3.46254	1	ENST00000566797.1	0.091139	2.05234	0.438868	0.661024	0.859554	-6.43311
4833	ENSG00000259905.5	ENSG00000259905	lincRNA	PWRN1	791114	InGen	2.7802	12	c("ENST00000565893.1", "ENST00000565512.5", "ENST00000562244.1", "ENST00000568045.5", "ENST00000565295.5", "ENST00000568609.5", "ENST00000569908.1", "ENST00000567647.5", "ENST00000565241.1", "ENST00000562501.1", "ENST00000564898.1", "ENST00000568019.1")	-0.0479175	4.70962	-1.07305	0.283979	0.59558	-6.47692
7526	ENSG00000185823.3	ENSG00000185823	protein_coding	NPAP1	23742	InGen	0.375773	1	ENST00000329468.3	-0.0907162	2.21249	-1.87445	0.0616906	0.266289	-4.8457
2929	ENSG00000128739.21	ENSG00000128739	protein_coding	SNRPN	6638	InGen	13.9496	10	c("ENST00000400098.6", "ENST00000400100.5", "ENST00000400097.5", "ENST00000553597.5", "ENST00000390687.8", "ENST00000584968.5", "ENST00000346403.10", "ENST00000554227.6", "ENST00000579070.5", "ENST00000577565.1")	0.0550614	6.31991	3.0815	0.00222075	0.0323585	-2.55779
3897	ENSG00000280118.1	ENSG00000280118	TEC			InGen	0.196551	1	ENST00000623426.1	-0.0936235	0.421545	-1.67964	0.0939083	0.336394	-4.80303
894	ENSG00000241061.3	ENSG00000241061	processed_pseudogene	RPL5P1		InGen	0.0708074	1	ENST00000460716.1	0.0668362	-3.09856	0.569251	0.569547	0.811555	-5.31957
1175	ENSG00000273173.5	ENSG00000273173	protein_coding	SNURF	8926	InGen	1.18784	3	c("ENST00000577949.5", "ENST00000580062.5", "ENST00000338327.4")	0.0550122	1.44824	1.47679	0.14062	0.417571	-5.32525
36573	ENSG00000224078.12	ENSG00000224078	processed_transcript	SNHG14		InGen	8.74728	24	c("ENST00000557108.5", "ENST00000551631.6", "ENST00000551361.1", "ENST00000553134.5", "ENST00000551938.1", "ENST00000552781.2", "ENST00000549804.6", "ENST00000547292.1", "ENST00000551077.1", "ENST00000546682.5", "ENST00000553108.1", "ENST00000626200.2", "ENST00000553149.1", "ENST00000441592.2", "ENST00000447911.6", "ENST00000424208.5", "ENST00000414175.1", "ENST00000456576.1", "ENST00000424333.5", "ENST00000450809.1", "ENST00000453082.5", "ENST00000452731.5", "ENST00000554726.1", "ENST00000580438.1" )	0.0587731	9.35168	3.23414	0.00133473	0.023009	-2.29
310	ENSG00000270704.3	ENSG00000270704	sense_intronic			InGen	21.956	1	ENST00000605533.1	0.11606	3.76195	2.60996	0.00943925	0.0863939	-3.54864
3180	ENSG00000279192.1	ENSG00000279192	TEC	PWAR5	8123	InGen	40.8722	1	ENST00000624480.1	0.0878089	8.0301	3.86633	0.000131417	0.00431038	-0.0508789
268	ENSG00000271347.1	ENSG00000271347	sense_intronic			InGen	80.0481	1	ENST00000604451.1	0.112209	5.38873	3.91112	0.000110106	0.0038544	0.314228
427	ENSG00000257647.1	ENSG00000257647	lincRNA			InGen	0.0750133	1	ENST00000546615.1	0.0128924	-4.54997	0.082912	0.933968	0.977062	-5.27156
4618	ENSG00000257151.1	ENSG00000257151	lincRNA	PWAR6		InGen	32.6104	1	ENST00000552334.1	0.0924889	8.21994	3.30201	0.00105761	0.0194293	-2.01238
511	ENSG00000270246.3	ENSG00000270246	sense_intronic			InGen	3.13556	1	ENST00000604135.1	0.00262147	1.63615	0.0825387	0.934265	0.977062	-6.39705
95	ENSG00000207063.1	ENSG00000207063	snoRNA	SNORD116-1	100033413	InGen	3.94125	1	ENST00000384335.1	0.0506642	-0.547861	0.836286	0.403557	0.698211	-5.59873
95	ENSG00000207001.1	ENSG00000207001	snoRNA	SNORD116-2	100033414	InGen	3.53071	1	ENST00000384274.1	-0.0400058	-0.658978	-0.633395	0.526884	0.785643	-5.70138
95	ENSG00000207014.1	ENSG00000207014	snoRNA	SNORD116-3	100033415	InGen	1.82874	1	ENST00000384287.1	0.0810291	-1.69764	0.876508	0.381347	0.680319	-5.33928
96	ENSG00000275529.1	ENSG00000275529	snoRNA	SNORD116-4	100033416	InGen	1.41174	1	ENST00000384733.1	-0.0479523	-1.99561	-0.520799	0.602832	0.829417	-5.49487
95	ENSG00000207191.1	ENSG00000207191	snoRNA	SNORD116-5	100033417	InGen	0.782296	1	ENST00000384462.1	-0.261715	-3.04313	-2.04335	0.0417563	0.213038	-3.74754
96	ENSG00000207442.1	ENSG00000207442	snoRNA	SNORD116-6	100033418	InGen	5.24178	1	ENST00000384711.1	0.0143668	-0.0339146	0.243981	0.807387	0.929144	-6.01163
95	ENSG00000207133.1	ENSG00000207133	snoRNA	SNORD116-7	100033419	InGen	5.58657	1	ENST00000384404.1	-0.0508934	0.019958	-0.972956	0.331238	0.640955	-5.59848
95	ENSG00000207093.1	ENSG00000207093	snoRNA	SNORD116-8	100033420	InGen	2.49105	1	ENST00000384365.1	-0.0427885	-1.19445	-0.556901	0.577946	0.8156	-5.63929
95	ENSG00000206727.1	ENSG00000206727	snoRNA	SNORD116-9	100033421	InGen	2.86756	1	ENST00000384000.1	-0.00942058	-0.926057	-0.140383	0.888437	0.960019	-5.83653
102	ENSG00000200661.1	ENSG00000200661	snoRNA	SNORD116-10	100033422	InGen	0.364904	1	ENST00000363791.1	-0.0010898	-3.89513	-0.00781588	0.993768	0.997685	-5.34718
92	ENSG00000206609.1	ENSG00000206609	snoRNA	SNORD116-11	100033423	InGen	0.994102	1	ENST00000383882.1	-0.0859718	-2.61571	-0.730882	0.465334	0.746009	-5.29418
92	ENSG00000207197.1	ENSG00000207197	snoRNA	SNORD116-12	100033424	InGen	2.7308	1	ENST00000384468.1	-0.0933519	-1.08654	-1.3247	0.186123	0.484645	-5.00946
92	ENSG00000207137.1	ENSG00000207137	snoRNA	SNORD116-13	100033425	InGen	11.3794	1	ENST00000384408.1	-0.0160881	1.04491	-0.327672	0.743353	0.901196	-6.22226
92	ENSG00000206621.1	ENSG00000206621	snoRNA	SNORD116-14	100033426	InGen	9.74229	1	ENST00000383894.1	-0.0472584	0.834343	-1.07109	0.284858	0.596433	-5.67064
92	ENSG00000207174.1	ENSG00000207174	snoRNA	SNORD116-15	100033427	InGen	2.70603	1	ENST00000384445.1	-0.0969265	-1.14188	-1.27802	0.20208	0.504403	-5.04857
92	ENSG00000207263.1	ENSG00000207263	snoRNA	SNORD116-16	100033428	InGen	1.86611	1	ENST00000384533.1	-0.0577694	-1.63047	-0.705053	0.48124	0.757051	-5.46799
92	ENSG00000206656.1	ENSG00000206656	snoRNA	SNORD116-17		InGen	1.93213	1	ENST00000383929.1	-0.061958	-1.63544	-0.74633	0.455963	0.738664	-5.44076
92	ENSG00000206688.1	ENSG00000206688	snoRNA	SNORD116-18	100033430	InGen	20.8282	1	ENST00000383961.1	0.087335	1.92822	2.03126	0.0429745	0.216351	-4.46973
92	ENSG00000207460.1	ENSG00000207460	snoRNA	SNORD116-19		InGen	15.6824	1	ENST00000384729.1	0.0377579	1.52288	0.883324	0.37766	0.67765	-6.00325
1236	ENSG00000261069.3	ENSG00000261069	lincRNA			InGen	8.55195	1	ENST00000567527.1	0.156715	4.25771	1.28205	0.200662	0.502844	-6.17372
92	ENSG00000275127.1	ENSG00000275127	snoRNA	SNORD116-22	100033433	InGen	0.340239	1	ENST00000384430.1	0.216585	-4.17257	1.44637	0.148956	0.430511	-4.51608
92	ENSG00000207375.1	ENSG00000207375	snoRNA	SNORD116-23	100033434	InGen	2.97717	1	ENST00000384645.1	0.0494486	-1.02105	0.725394	0.468689	0.748109	-5.59212
92	ENSG00000207279.1	ENSG00000207279	snoRNA	SNORD116-24	100033435	InGen	6.32349	1	ENST00000384549.1	0.0591804	0.167458	1.20343	0.229613	0.537361	-5.39152
92	ENSG00000252326.1	ENSG00000252326	snoRNA	SNORD116-25	100033436	InGen	2.72069	1	ENST00000516517.1	-0.103092	-1.04261	-1.53313	0.126137	0.394031	-4.73842
96	ENSG00000251815.1	ENSG00000251815	snoRNA	SNORD116-26	100033438	InGen	4.96704	1	ENST00000516006.1	-0.020816	-0.0874139	-0.386081	0.699668	0.880586	-5.95498
92	ENSG00000251896.1	ENSG00000251896	snoRNA	SNORD116-27	100033439	InGen	7.52435	1	ENST00000516087.1	0.078177	0.451363	1.56699	0.11801	0.381389	-4.97724
83	ENSG00000207245.1	ENSG00000207245	snoRNA	SNORD116-29	100033821	InGen	2.51066	1	ENST00000384516.1	-0.0568291	-1.34771	-0.67117	0.502549	0.771365	-5.53826
85	ENSG00000252277.1	ENSG00000252277	snoRNA	SNORD116-30	100873856	InGen	2.17098	1	ENST00000516468.1	-0.0787554	-1.63378	-0.860155	0.390285	0.687462	-5.37503
360	ENSG00000270523.1	ENSG00000270523	sense_intronic			InGen	2.54673	1	ENST00000605703.1	0.0369942	0.628705	0.657011	0.5116	0.776952	-6.03768
2414	ENSG00000279050.1	ENSG00000279050	TEC	PWAR1	145624	InGen	2.75135	1	ENST00000624188.1	-0.033803	3.51393	-0.94396	0.345833	0.653013	-6.40916
59	ENSG00000212428.1	ENSG00000212428	snoRNA			InGen	5.23587	1	ENST00000391126.1	-0.0272192	-0.992778	-0.358526	0.720163	0.890282	-5.80862
82	ENSG00000201831.1	ENSG00000201831	snoRNA	SNORD115-1	338433	InGen	10.7981	1	ENST00000364961.1	0.0381033	0.708986	0.562095	0.574407	0.813589	-6.07261
82	ENSG00000199712.1	ENSG00000199712	snoRNA	SNORD115-2	100033437	InGen	0.967309	1	ENST00000362842.1	0.0134218	-2.92631	0.10968	0.912726	0.969778	-5.4725
82	ENSG00000199970.1	ENSG00000199970	snoRNA	SNORD115-3	100033440	InGen	0.681289	1	ENST00000363100.1	-0.167746	-3.44037	-1.17089	0.24243	0.550955	-4.84675
82	ENSG00000200680.1	ENSG00000200680	snoRNA	SNORD115-4	100033441	InGen	6.47839	1	ENST00000363810.1	0.135597	-0.16712	1.33425	0.182978	0.480356	-5.19481
82	ENSG00000200503.1	ENSG00000200503	snoRNA	SNORD115-5	100033442	InGen	28.5908	1	ENST00000363633.1	0.214073	2.01788	1.68338	0.0931822	0.334864	-5.14566
82	ENSG00000200812.1	ENSG00000200812	snoRNA	SNORD115-6	100033443	InGen	2.38809	1	ENST00000363942.1	0.179926	-1.60042	1.60473	0.109443	0.366384	-4.57999
82	ENSG00000200726.1	ENSG00000200726	snoRNA	SNORD115-8	100033445	InGen	2.61732	1	ENST00000363856.1	0.0561213	-1.4096	0.525376	0.59965	0.827434	-5.62736
82	ENSG00000199782.1	ENSG00000199782	snoRNA	SNORD115-9	100033446	InGen	0.794663	1	ENST00000362912.1	-0.218211	-3.09838	-1.63915	0.10207	0.352806	-4.3447
81	ENSG00000201943.1	ENSG00000201943	snoRNA	SNORD115-10	100033447	InGen	1.39247	1	ENST00000365073.1	0.0878495	-2.21784	0.888353	0.374953	0.675513	-5.25232
82	ENSG00000200486.1	ENSG00000200486	snoRNA	SNORD115-11	100033448	InGen	1.65785	1	ENST00000363616.1	-0.0422804	-1.98357	-0.441403	0.65919	0.85875	-5.54172
82	ENSG00000199453.1	ENSG00000199453	snoRNA	SNORD115-12	100033449	InGen	2.64413	1	ENST00000362583.1	0.0749394	-1.31938	0.703014	0.482508	0.758079	-5.5411
81	ENSG00000199960.1	ENSG00000199960	snoRNA	SNORD115-14	100033451	InGen	3.02455	1	ENST00000363090.1	0.034612	-1.21543	0.438796	0.661077	0.859554	-5.71058
81	ENSG00000201679.1	ENSG00000201679	snoRNA	SNORD115-15	100033453	InGen	1.07764	1	ENST00000364809.1	0.190106	-2.70588	1.55374	0.121138	0.386585	-4.49367
82	ENSG00000200757.1	ENSG00000200757	snoRNA	SNORD115-16	100033454	InGen	0.814769	1	ENST00000363887.1	0.093512	-3.01091	0.741546	0.458853	0.740739	-5.23318
82	ENSG00000201482.1	ENSG00000201482	snoRNA	SNORD115-17	100033455	InGen	2.12673	1	ENST00000364612.1	0.220514	-1.6335	2.47753	0.013695	0.108957	-2.98952
82	ENSG00000200163.1	ENSG00000200163	snoRNA	SNORD115-18	100033456	InGen	4.23838	1	ENST00000363293.1	0.156027	-0.6117	2.09871	0.0365497	0.19783	-3.8929
82	ENSG00000199968.1	ENSG00000199968	snoRNA	SNORD115-19	100033458	InGen	1.08774	1	ENST00000363098.1	0.187443	-3.07236	1.21076	0.226796	0.534348	-4.8655
82	ENSG00000201969.1	ENSG00000201969	snoRNA	SNORD115-20	100033460	InGen	5.11633	1	ENST00000365099.1	-0.0590859	-0.380793	-0.991031	0.322347	0.632636	-5.49488
81	ENSG00000199833.1	ENSG00000199833	snoRNA	SNORD115-21	100033603	InGen	4.51923	1	ENST00000362963.1	-0.0323357	-0.577083	-0.489389	0.624869	0.842281	-5.80607
82	ENSG00000201326.1	ENSG00000201326	snoRNA	SNORD115-22	100033799	InGen	3.25584	1	ENST00000364456.1	-0.107114	-1.11546	-1.32839	0.184904	0.483265	-5.00083
82	ENSG00000201331.1	ENSG00000201331	snoRNA	SNORD115-23	100033800	InGen	2.00061	1	ENST00000364461.1	0.121264	-1.74577	1.17635	0.240245	0.548614	-5.07505
82	ENSG00000200398.1	ENSG00000200398	snoRNA	SNORD115-24		InGen	0.418445	1	ENST00000363528.1	0.0645111	-4.02649	0.406252	0.684803	0.872557	-5.2576
82	ENSG00000199489.1	ENSG00000199489	snoRNA	SNORD115-25	100033801	InGen	3.65293	1	ENST00000362619.1	-0.00999428	-1.0044	-0.136287	0.891671	0.961252	-5.83114
82	ENSG00000201300.1	ENSG00000201300	snoRNA	SNORD115-27	100036564	InGen	1.88348	1	ENST00000364430.1	0.0421051	-2.10381	0.306792	0.759182	0.907905	-5.57614
81	ENSG00000200801.1	ENSG00000200801	snoRNA	SNORD115-28	100036565	InGen	0.339624	1	ENST00000363931.1	-0.104412	-4.27857	-0.6511	0.515403	0.77954	-5.12363
82	ENSG00000199704.1	ENSG00000199704	snoRNA	SNORD115-29	100033803	InGen	13.016	1	ENST00000362834.1	0.230084	0.842179	1.84302	0.0661609	0.276567	-4.64183
82	ENSG00000200987.1	ENSG00000200987	snoRNA	SNORD115-30	100033804	InGen	0.662461	1	ENST00000364117.1	0.138211	-3.39774	0.985893	0.324858	0.635153	-5.02216
82	ENSG00000202188.1	ENSG00000202188	snoRNA	SNORD115-31	100033805	InGen	1.34226	1	ENST00000365318.1	-0.232175	-2.48607	-1.65315	0.0991856	0.347037	-4.37154
82	ENSG00000200949.1	ENSG00000200949	snoRNA	SNORD115-32	100033806	InGen	5.03879	1	ENST00000364079.1	-0.0995469	-0.483101	-0.684151	0.494327	0.765913	-5.72053
82	ENSG00000200593.1	ENSG00000200593	snoRNA	SNORD115-33	100033807	InGen	0.737593	1	ENST00000363723.1	-0.105018	-3.26575	-0.695932	0.486927	0.760557	-5.2156
82	ENSG00000199311.1	ENSG00000199311	snoRNA	SNORD115-34	100033808	InGen	0.856414	1	ENST00000362441.1	-0.00551371	-2.96393	-0.0442057	0.964765	0.988982	-5.46674
82	ENSG00000201992.1	ENSG00000201992	snoRNA	SNORD115-35	100033809	InGen	4.01724	1	ENST00000365122.1	0.131994	-0.615743	2.06013	0.0401152	0.208504	-3.95389
82	ENSG00000202499.1	ENSG00000202499	snoRNA	SNORD115-36	100033810	InGen	1.5468	1	ENST00000365629.1	-0.0955466	-2.28257	-0.890547	0.373776	0.674412	-5.23295
82	ENSG00000200638.1	ENSG00000200638	snoRNA	SNORD115-37	100033811	InGen	2.07896	1	ENST00000363768.1	0.00116628	-1.91762	0.0118102	0.990584	0.996557	-5.65594
82	ENSG00000201907.1	ENSG00000201907	snoRNA	SNORD115-38	100033812	InGen	4.59173	1	ENST00000365037.1	0.133294	-0.458302	2.10486	0.0360069	0.196083	-3.89592
82	ENSG00000200564.1	ENSG00000200564	snoRNA	SNORD115-39	100033813	InGen	4.15135	1	ENST00000363694.1	-0.0108573	-0.724334	-0.115375	0.908213	0.967563	-5.88499
82	ENSG00000272460.1	ENSG00000272460	snoRNA	SNORD115-40	100033814	InGen	7.6697	1	ENST00000606510.1	0.143066	0.0744771	0.967636	0.333886	0.643025	-5.64345
82	ENSG00000200478.1	ENSG00000200478	snoRNA	SNORD115-41	100033815	InGen	1.54277	1	ENST00000363608.1	0.0631168	-2.05793	0.605832	0.545014	0.79658	-5.46211
82	ENSG00000201143.1	ENSG00000201143	snoRNA	SNORD115-42	100033816	InGen	5.39419	1	ENST00000364273.1	0.0594581	-0.236373	1.05123	0.293869	0.605656	-5.4939
82	ENSG00000202373.1	ENSG00000202373	snoRNA	SNORD115-43	100033817	InGen	1.62604	1	ENST00000365503.1	0.0168248	-2.18022	0.163847	0.869945	0.953436	-5.58977
82	ENSG00000202261.1	ENSG00000202261	snoRNA	SNORD115-44	100033818	InGen	2.3783	1	ENST00000365391.1	-0.0318828	-1.45718	-0.404293	0.686241	0.873294	-5.65808
1449	ENSG00000280234.1	ENSG00000280234	TEC			InGen	8.80047	1	ENST00000623883.1	-0.0220635	4.51139	-0.655715	0.512433	0.777463	-6.80293
81	ENSG00000212380.1	ENSG00000212380	snoRNA	SNORD115-45		InGen	7.00018	1	ENST00000391078.1	-0.0566993	0.0119366	-1.02821	0.304551	0.616186	-5.57436
71	ENSG00000276844.1	ENSG00000276844	snoRNA	SNORD115-46	100873857	InGen	0.284091	1	ENST00000390982.1	0.0770487	-4.62547	0.528875	0.597223	0.826162	-5.15782
86	ENSG00000212528.1	ENSG00000212528	snoRNA	SNORD115-47		InGen	0.305438	1	ENST00000391226.1	0.152946	-4.32238	1.04031	0.298903	0.610359	-4.88327
76	ENSG00000201634.1	ENSG00000201634	snoRNA	SNORD115-48	100033822	InGen	0.783402	1	ENST00000364764.1	-0.0788188	-3.22642	-0.569583	0.569321	0.81151	-5.29449
67	ENSG00000239169.1	ENSG00000239169	snoRNA	SNORD109B	338429	InGen	0.878564	1	ENST00000458961.1	0.131427	-3.23817	0.950686	0.342411	0.650111	-5.06498
12813	ENSG00000114062.18	ENSG00000114062	protein_coding	UBE3A	7337	InGen	4.94563	28	c("ENST00000636667.1", "ENST00000638011.1", "ENST00000637886.1", "ENST00000638155.1", "ENST00000635914.1", "ENST00000438097.6", "ENST00000614096.4", "ENST00000630424.2", "ENST00000232165.7", "ENST00000428984.6", "ENST00000566215.5", "ENST00000626176.2", "ENST00000604860.3", "ENST00000397954.6", "ENST00000625778.2", "ENST00000631247.1", "ENST00000626068.2", "ENST00000626793.2", "ENST00000628733.2", "ENST00000630907.2", "ENST00000630607.2", "ENST00000629886.2", "ENST00000628267.2", "ENST00000629252.2", "ENST00000628890.1", "ENST00000625681.2", "ENST00000626589.2", "ENST00000627018.1")	0.0198071	6.9991	1.87885	0.061085	0.265058	-5.53319
1603	ENSG00000261529.1	ENSG00000261529	sense_intronic			InGen	0.28737	1	ENST00000565581.1	0.0116051	-0.2377	0.23419	0.814973	0.93206	-5.98143
154	ENSG00000223628.2	ENSG00000223628	processed_pseudogene			InGen	0.181034	1	ENST00000454464.2	-0.0180209	-4.34541	-0.115621	0.908018	0.967563	-5.27881
8409	ENSG00000206190.11	ENSG00000206190	protein_coding	ATP10A	57194	InGen	0.944677	7	c("ENST00000356865.10", "ENST00000555815.5", "ENST00000555450.1", "ENST00000555756.1", "ENST00000389967.8", "ENST00000553577.1", "ENST00000619904.1")	-0.056881	3.73004	-1.02571	0.305729	0.617301	-6.34713
2400	ENSG00000274307.1	ENSG00000274307	sense_intronic			InGen	0.272951	1	ENST00000620538.1	-0.0280086	0.0199273	-0.366626	0.714116	0.887872	-5.97737
79	ENSG00000266517.1	ENSG00000266517	miRNA	MIR4715	100616474	InGen	0.125484	1	ENST00000584117.1	0.118539	-5.33675	0.920031	0.358182	0.66269	-4.88983
2355	ENSG00000206187.3	ENSG00000206187	lincRNA		100128714	InGen	0.117907	2	c("ENST00000383019.2", "ENST00000557171.1")	0.0641646	-1.0506	0.651018	0.515457	0.77955	-5.64949
877	ENSG00000258931.1	ENSG00000258931	lincRNA			InGen	0.0498967	1	ENST00000557426.1	0.17787	-3.61886	1.21824	0.223943	0.531048	-4.78826
13886	ENSG00000166206.14	ENSG00000166206	protein_coding	GABRB3	2562	InGen	6.46707	26	c("ENST00000628124.2", "ENST00000311550.9", "ENST00000622697.4", "ENST00000541819.6", "ENST00000635832.1", "ENST00000635994.1", "ENST00000299267.8", "ENST00000636466.1", "ENST00000638099.1", "ENST00000400188.7", "ENST00000555632.5", "ENST00000555094.5", "ENST00000545868.4", "ENST00000637293.1", "ENST00000554556.5", "ENST00000557765.1", "ENST00000638149.1", "ENST00000636512.1", "ENST00000636690.1", "ENST00000621499.1", "ENST00000556636.5", "ENST00000556166.2", "ENST00000557641.5", "ENST00000554722.1", "ENST00000637226.1", "ENST00000637893.1")	-0.014184	7.41901	-0.530972	0.595771	0.825715	-7.17735
340	ENSG00000278840.1	ENSG00000278840	sense_intronic			InGen	0.767764	1	ENST00000621819.1	-0.0134407	-1.0961	-0.182892	0.854988	0.947275	-5.8067
595	ENSG00000235518.2	ENSG00000235518	lincRNA			InGen	0.969866	1	ENST00000451816.2	0.00819116	-0.0123133	0.150801	0.880219	0.957694	-6.05946
4154	ENSG00000186297.11	ENSG00000186297	protein_coding	GABRA5	2558	InGen	9.10269	11	c("ENST00000335625.9", "ENST00000355395.9", "ENST00000555182.5", "ENST00000557484.5", "ENST00000400081.7", "ENST00000554038.5", "ENST00000554596.5", "ENST00000557449.5", "ENST00000555060.1", "ENST00000554599.5", "ENST00000554083.1")	0.0269252	6.10509	0.550216	0.582518	0.817876	-7.06197
12595	ENSG00000182256.12	ENSG00000182256	protein_coding	GABRG3	2567	InGen	0.843043	8	c("ENST00000615808.4", "ENST00000555083.5", "ENST00000553440.1", "ENST00000554786.1", "ENST00000554696.5", "ENST00000333743.10", "ENST00000557596.1", "ENST00000451330.2")	-0.0120183	4.35349	-0.387301	0.698766	0.880245	-6.92262
281	ENSG00000258624.1	ENSG00000258624	processed_pseudogene	SERPINE4P		InGen	0.376447	1	ENST00000554978.1	-0.0909889	-2.5042	-0.8706	0.384562	0.682755	-5.23016
4089	ENSG00000261426.1	ENSG00000261426	sense_intronic			InGen	0.172007	1	ENST00000567953.1	-0.0929265	0.25491	-1.68677	0.0925267	0.333446	-4.76133
318	ENSG00000259152.1	ENSG00000259152	sense_intronic			InGen	0.267624	1	ENST00000553919.1	-0.223892	-2.74201	-2.03923	0.0421682	0.213839	-3.76609
209	ENSG00000258853.1	ENSG00000258853	lincRNA			InGen	0.207824	1	ENST00000553644.1	0.488565	-3.77174	3.17686	0.00161949	0.0261188	-1.44273
3299	ENSG00000104044.15	ENSG00000104044	protein_coding	OCA2	4948	InGen	0.598183	4	c("ENST00000353809.9", "ENST00000354638.7", "ENST00000445578.5", "ENST00000431101.1")	0.215907	1.91334	3.93027	0.000102034	0.00362368	0.918872
418	ENSG00000232394.1	ENSG00000232394	antisense			InGen	0.334776	1	ENST00000419100.1	0.0706881	-2.74461	0.261799	0.793629	0.924367	-5.45925
20027	ENSG00000128731.15	ENSG00000128731	protein_coding	HERC2	8924	InGen	5.7795	12	c("ENST00000261609.11", "ENST00000566635.5", "ENST00000562136.1", "ENST00000568206.1", "ENST00000564519.1", "ENST00000569772.1", "ENST00000567869.1", "ENST00000569335.1", "ENST00000564734.5", "ENST00000563670.1", "ENST00000564383.1", "ENST00000563945.1")	0.0161533	7.88344	1.46891	0.142744	0.420885	-6.27649
409	ENSG00000256338.2	ENSG00000256338	processed_pseudogene	RPL41P2		InGen	0.652418	1	ENST00000544920.2	0.00128191	-1.01728	0.0188705	0.984955	0.995437	-5.82093
725	ENSG00000261581.1	ENSG00000261581	unprocessed_pseudogene	HERC2P11		InGen	0.0496708	1	ENST00000562845.1	-0.0200567	-4.09639	-0.107735	0.914266	0.970236	-5.30303
8310	ENSG00000206149.10	ENSG00000206149	transcribed_unprocessed_pseudogene	HERC2P9	440248	InGen	1.62099	8	c("ENST00000507787.1", "ENST00000529624.5", "ENST00000529537.1", "ENST00000524476.5", "ENST00000529353.1", "ENST00000530420.5", "ENST00000528584.5", "ENST00000569226.1")	-0.0434912	4.59014	-0.747108	0.455494	0.738365	-6.75086
2202	ENSG00000188626.6	ENSG00000188626	protein_coding	GOLGA8M	653720	InGen	0.280005	2	c("ENST00000563027.1", "ENST00000563213.1")	0.167578	0.14882	2.87553	0.00427723	0.0512183	-2.20201
557	ENSG00000261480.1	ENSG00000261480	lincRNA			InGen	0.0661682	1	ENST00000568033.1	0.467708	-3.92537	3.06349	0.00235513	0.0336815	-1.73733
6657	ENSG00000248334.6	ENSG00000248334	transcribed_unprocessed_pseudogene	WHAMMP2		InGen	0.573061	3	c("ENST00000563942.5", "ENST00000515318.6", "ENST00000512149.3")	0.0235738	2.94455	0.789481	0.430359	0.71945	-6.39055
5244	ENSG00000261377.5	ENSG00000261377	transcribed_unprocessed_pseudogene	PDCD6IPP2		InGen	0.749271	7	c("ENST00000565892.1", "ENST00000562423.5", "ENST00000566321.5", "ENST00000563202.1", "ENST00000566178.5", "ENST00000564604.5", "ENST00000563144.1")	0.00915739	2.8499	0.119609	0.90486	0.966047	-6.66938
517	ENSG00000270301.1	ENSG00000270301	processed_pseudogene			InGen	0.0596374	1	ENST00000603069.1	-0.0990058	-4.31359	-0.592	0.554228	0.803054	-5.16556
6869	ENSG00000034053.14	ENSG00000034053	protein_coding	APBA2	321	InGen	4.77159	12	c("ENST00000561069.5", "ENST00000558402.5", "ENST00000558330.5", "ENST00000559814.5", "ENST00000559709.5", "ENST00000558804.5", "ENST00000411764.5", "ENST00000558259.5", "ENST00000560283.5", "ENST00000558206.1", "ENST00000558358.1", "ENST00000382938.3")	-0.0756279	6.01305	-3.88075	0.000124164	0.00416416	0.152144
5545	ENSG00000104059.4	ENSG00000104059	protein_coding	FAM189A1	23359	InGen	4.02342	4	c("ENST00000261275.4", "ENST00000560021.1", "ENST00000560082.1", "ENST00000560050.1")	-0.0146927	5.4341	-0.446984	0.65516	0.856321	-7.04205
1465	ENSG00000259299.1	ENSG00000259299	processed_pseudogene			InGen	0.1105	1	ENST00000560524.1	-0.00733997	-1.91572	-0.0869798	0.930737	0.975996	-5.66037
4838	ENSG00000185115.5	ENSG00000185115	protein_coding	NSMCE3	56160	InGen	1.62982	1	ENST00000332303.5	-0.0306247	3.99428	-1.87021	0.0622782	0.267913	-5.20037
3355	ENSG00000259690.1	ENSG00000259690	sense_intronic			InGen	0.124163	1	ENST00000558671.1	-0.0759525	-0.462106	-1.2803	0.201278	0.503375	-5.19024
2736	ENSG00000256802.2	ENSG00000256802	antisense		100130111	InGen	0.0809625	2	c("ENST00000536835.2", "ENST00000560994.1")	0.100521	-1.29006	1.32103	0.187344	0.486477	-4.96981
11265	ENSG00000104067.16	ENSG00000104067	protein_coding	TJP1	7082	InGen	15.7254	12	c("ENST00000346128.10", "ENST00000400011.6", "ENST00000356107.10", "ENST00000614355.4", "ENST00000400007.8", "ENST00000545208.6", "ENST00000561307.1", "ENST00000462916.1", "ENST00000485381.1", "ENST00000495972.6", "ENST00000558447.1", "ENST00000473741.1")	-0.034845	8.51064	-2.46273	0.0142631	0.112132	-4.38538
1346	ENSG00000259644.1	ENSG00000259644	sense_intronic			InGen	1.12879	1	ENST00000560740.1	-0.0363419	1.50859	-1.04119	0.298496	0.610034	-5.86823
273	ENSG00000234664.1	ENSG00000234664	processed_pseudogene	HMGN2P5		InGen	8.39493	1	ENST00000436882.1	0.0458841	2.15279	1.36332	0.173645	0.468448	-5.62271
1451	ENSG00000259523.1	ENSG00000259523	antisense			InGen	0.136856	1	ENST00000557989.1	-0.0740905	-1.32416	-1.08656	0.27797	0.59035	-5.20955
485	ENSG00000259647.1	ENSG00000259647	lincRNA			InGen	0.198644	1	ENST00000561392.1	-0.229148	-2.94791	-1.26702	0.205979	0.509633	-4.79828
693	ENSG00000229389.2	ENSG00000229389	transcribed_unprocessed_pseudogene			InGen	0.185908	2	c("ENST00000421447.1", "ENST00000635848.1")	-0.134536	-2.91054	-0.679923	0.496997	0.767529	-5.31142
474	ENSG00000261792.1	ENSG00000261792	unprocessed_pseudogene	DNM1P28		InGen	0.0822099	1	ENST00000565702.1	-0.26976	-4.06005	-1.5366	0.125284	0.392871	-4.41243
452	ENSG00000260897.1	ENSG00000260897	unprocessed_pseudogene	DNM1P30		InGen	0.50646	1	ENST00000563586.1	-0.0179701	-1.4567	-0.152013	0.879263	0.957144	-5.72315
178	ENSG00000261747.3	ENSG00000261747	unprocessed_pseudogene			InGen	1.54267	1	ENST00000567334.1	0.0615143	-1.20264	0.623546	0.533327	0.789366	-5.64786
1198	ENSG00000259906.1	ENSG00000259906	lincRNA			InGen	0.19611	2	c("ENST00000563502.1", "ENST00000567770.1")	0.347361	-2.53369	1.44888	0.148255	0.429195	-4.69936
4269	ENSG00000225930.3	ENSG00000225930	lincRNA		26082	InGen	0.0984899	2	c("ENST00000562624.2", "ENST00000455163.1")	0.0279449	-0.588195	0.254184	0.799501	0.926928	-5.91647
2548	ENSG00000259993.1	ENSG00000259993	processed_pseudogene			InGen	0.0763833	1	ENST00000569415.1	0.124572	-1.57095	1.03916	0.299437	0.610847	-5.22853
107	ENSG00000206972.1	ENSG00000206972	snRNA	RNU6-17P		InGen	0.11339	1	ENST00000384245.1	0.143167	-5.02009	1.05458	0.292336	0.604718	-4.82288
105	ENSG00000238783.1	ENSG00000238783	misc_RNA			InGen	0.0602654	1	ENST00000459414.1	-0.10804	-5.53136	-0.935115	0.350365	0.656327	-4.86442
6837	ENSG00000166664.13	ENSG00000166664	protein_coding	CHRFAM7A	89832	InGen	0.0775373	7	c("ENST00000299847.6", "ENST00000397827.7", "ENST00000401522.7", "ENST00000562729.5", "ENST00000567722.5", "ENST00000569278.1", "ENST00000570098.2")	0.213547	-0.336716	1.58665	0.113484	0.372869	-4.80146
478	ENSG00000274966.1	ENSG00000274966	unprocessed_pseudogene			InGen	0.0731114	1	ENST00000616104.1	-0.0865912	-4.04059	-0.497798	0.618935	0.839509	-5.21485
4433	ENSG00000186399.10	ENSG00000186399	protein_coding	GOLGA8R	101059918	InGen	0.181461	2	c("ENST00000327271.10", "ENST00000624918.1")	0.0498499	0.607858	0.702518	0.482817	0.758256	-5.94304
147	ENSG00000271333.1	ENSG00000271333	unprocessed_pseudogene			InGen	0.0811719	1	ENST00000605634.1	-0.0867381	-5.19187	-0.573832	0.566445	0.809491	-5.07582
2331	ENSG00000215302.8	ENSG00000215302	transcribed_unprocessed_pseudogene			InGen	0.476228	4	c("ENST00000399971.8", "ENST00000564702.1", "ENST00000568690.1", "ENST00000564861.1")	-0.0693322	0.981932	-0.615972	0.538308	0.792477	-6.06677
2351	ENSG00000270055.1	ENSG00000270055	sense_intronic			InGen	0.334424	1	ENST00000602663.1	-0.0168522	0.483179	-0.144961	0.884824	0.959171	-6.13252
1206	ENSG00000283345.1	ENSG00000283345	unprocessed_pseudogene			InGen	0.0950953	1	ENST00000636170.1	0.331498	-2.76448	1.60921	0.10846	0.364472	-4.42055
701	ENSG00000260693.1	ENSG00000260693	lincRNA			InGen	0.47644	1	ENST00000562992.1	0.0550531	-0.757601	0.500145	0.617283	0.838863	-5.75884
2137	ENSG00000178115.11	ENSG00000178115	protein_coding	GOLGA8Q	728047	InGen	0.232262	2	c("ENST00000562783.1", "ENST00000565941.1")	0.0437103	-0.174884	0.454619	0.649661	0.854226	-5.90845
1563	ENSG00000260128.6	ENSG00000260128	transcribed_unprocessed_pseudogene	ULK4P2		InGen	0.0513634	5	c("ENST00000570221.5", "ENST00000561753.5", "ENST00000566793.5", "ENST00000569682.5", "ENST00000564187.1")	0.243175	-2.85972	1.93599	0.0536639	0.246463	-3.92868
1899	ENSG00000261794.1	ENSG00000261794	protein_coding	GOLGA8H	728498	InGen	0.0929575	1	ENST00000566740.1	0.107848	-1.68443	1.04083	0.298665	0.610195	-5.19535
499	ENSG00000270016.1	ENSG00000270016	antisense			InGen	0.193118	1	ENST00000602595.1	0.0552574	-2.51236	0.49549	0.620562	0.839997	-5.44114
792	ENSG00000269930.1	ENSG00000269930	lincRNA			InGen	0.081666	1	ENST00000602594.1	-0.0294349	-3.17822	-0.188548	0.850555	0.945797	-5.41188
970	ENSG00000247728.2	ENSG00000247728	antisense			InGen	0.67333	1	ENST00000501830.2	-0.0113753	0.388435	-0.262519	0.793074	0.924243	-6.09348
9184	ENSG00000187951.10	ENSG00000187951	protein_coding	ARHGAP11B	89839	InGen	0.144438	10	c("ENST00000567449.5", "ENST00000564902.5", "ENST00000622744.4", "ENST00000563110.5", "ENST00000428041.2", "ENST00000566362.1", "ENST00000568574.1", "ENST00000566548.5", "ENST00000602616.6", "ENST00000562954.1")	-0.160568	0.752449	-1.6105	0.108179	0.364118	-4.94723
1755	ENSG00000103832.10	ENSG00000103832	unprocessed_pseudogene	GOLGA8UP		InGen	0.0537521	1	ENST00000527159.2	0.124016	-2.83929	0.881553	0.378616	0.678439	-5.1756
2393	ENSG00000259845.1	ENSG00000259845	unprocessed_pseudogene	HERC2P10		InGen	0.244804	1	ENST00000570209.1	0.17289	0.0673292	2.13525	0.0334256	0.187578	-3.92034
330	ENSG00000261628.1	ENSG00000261628	unprocessed_pseudogene			InGen	0.23552	1	ENST00000565492.1	0.116943	-2.93804	0.867133	0.386455	0.684436	-5.16475
6194	ENSG00000198690.9	ENSG00000198690	protein_coding	FAN1	22909	InGen	4.46605	8	c("ENST00000561594.5", "ENST00000362065.8", "ENST00000561607.5", "ENST00000565466.5", "ENST00000565280.5", "ENST00000562892.1", "ENST00000568145.5", "ENST00000562881.1")	-0.0342297	5.8283	-2.21947	0.0270874	0.165802	-4.74787
1894	ENSG00000270015.1	ENSG00000270015	sense_intronic			InGen	1.88097	1	ENST00000602886.1	-0.0606703	2.7887	-1.96406	0.0503045	0.237575	-4.77131
8817	ENSG00000166912.16	ENSG00000166912	protein_coding	MTMR10	54893	InGen	6.34559	10	c("ENST00000435680.5", "ENST00000568604.5", "ENST00000566338.5", "ENST00000568547.5", "ENST00000567567.5", "ENST00000563714.5", "ENST00000566981.1", "ENST00000565728.5", "ENST00000568611.5", "ENST00000564787.1")	-0.0943008	6.79353	-3.79079	0.000176438	0.00531548	-0.237351
103	ENSG00000212526.1	ENSG00000212526	snRNA	RNU6-466P		InGen	0.94315	1	ENST00000391224.1	-0.0333643	-2.47341	-0.297554	0.766218	0.910449	-5.49309
1901	ENSG00000259448.2	ENSG00000259448	lincRNA			InGen	0.508778	2	c("ENST00000559292.2", "ENST00000557928.1")	0.0172548	0.964054	0.395732	0.69254	0.876536	-6.19358
9409	ENSG00000169926.10	ENSG00000169926	protein_coding	KLF13	51621	InGen	6.85159	7	c("ENST00000307145.3", "ENST00000558921.1", "ENST00000560473.1", "ENST00000558844.1", "ENST00000558673.1", "ENST00000500533.3", "ENST00000558225.1")	-0.0180686	7.02246	-0.894442	0.371692	0.673181	-6.89021
14331	ENSG00000169918.9	ENSG00000169918	protein_coding	OTUD7A	161725	InGen	2.25286	4	c("ENST00000307050.5", "ENST00000560536.5", "ENST00000558371.5", "ENST00000560598.1")	-0.0198932	6.05121	-0.858958	0.390944	0.687987	-6.84248
2459	ENSG00000259358.1	ENSG00000259358	processed_pseudogene			InGen	0.720294	1	ENST00000559530.1	0.0213838	1.7122	0.524911	0.599973	0.827639	-6.30885
2529	ENSG00000260211.2	ENSG00000260211	processed_pseudogene			InGen	0.593017	1	ENST00000568218.2	0.0545146	1.40784	0.590572	0.555184	0.803581	-6.18869
251	ENSG00000260642.1	ENSG00000260642	lincRNA			InGen	0.609798	1	ENST00000568289.1	-0.198393	-2.75143	-0.969279	0.333067	0.642401	-5.12638
696	ENSG00000261491.1	ENSG00000261491	unprocessed_pseudogene	DNM1P31		InGen	0.792314	1	ENST00000564149.1	0.165907	-0.104335	1.59042	0.112631	0.371358	-4.85504
133	ENSG00000206987.1	ENSG00000206987	snoRNA			InGen	0.045783	1	ENST00000384260.1	-0.0882163	-5.45793	-0.727971	0.467112	0.747273	-4.98651
544	ENSG00000261708.1	ENSG00000261708	unprocessed_pseudogene	DNM1P32		InGen	0.357511	1	ENST00000566124.1	-0.0748472	-1.67796	-0.49923	0.617927	0.838961	-5.57236
2166	ENSG00000206127.10	ENSG00000206127	protein_coding	GOLGA8O	728047	InGen	0.246356	2	c("ENST00000509311.6", "ENST00000562377.1")	-0.0841998	-0.152785	-0.722464	0.470485	0.749433	-5.75374
144	ENSG00000270789.1	ENSG00000270789	processed_pseudogene			InGen	0.0877962	1	ENST00000604574.1	-0.166377	-5.06708	-1.14299	0.253812	0.563829	-4.74202
1226	ENSG00000254912.2	ENSG00000254912	unprocessed_pseudogene			InGen	0.33169	1	ENST00000528049.2	0.0933502	-0.927857	0.47228	0.637017	0.847791	-5.74028
2846	ENSG00000223509.8	ENSG00000223509	transcribed_processed_pseudogene			InGen	1.39786	5	c("ENST00000604301.1", "ENST00000561563.6", "ENST00000454486.4", "ENST00000567237.1", "ENST00000604846.1")	-0.0180439	2.94597	-0.332955	0.739365	0.899079	-6.64204
909	ENSG00000261064.1	ENSG00000261064	lincRNA			InGen	0.867418	2	c("ENST00000564670.1", "ENST00000561999.1")	0.0872922	0.599849	1.24726	0.213126	0.518277	-5.42845
701	ENSG00000276724.1	ENSG00000276724	sense_intronic			InGen	0.35326	1	ENST00000616244.1	0.224394	-1.40023	1.29147	0.197383	0.499582	-4.99519
1232	ENSG00000262728.5	ENSG00000262728	antisense			InGen	0.413507	3	c("ENST00000613733.4", "ENST00000613931.1", "ENST00000576873.2")	-0.0426395	0.0426357	-0.908809	0.364068	0.667537	-5.65307
7602	ENSG00000232653.8	ENSG00000232653	protein_coding	GOLGA8N	643699	InGen	0.353247	7	c("ENST00000453952.3", "ENST00000448387.6", "ENST00000567075.1", "ENST00000569659.5", "ENST00000611209.1", "ENST00000569536.1", "ENST00000605665.1")	0.0649861	2.37774	1.04524	0.296625	0.608653	-6.0388
732	ENSG00000244952.2	ENSG00000244952	lincRNA			InGen	0.0732422	1	ENST00000500941.2	0.297336	-3.34333	2.1179	0.0348791	0.192327	-3.61599
6428	ENSG00000198826.10	ENSG00000198826	protein_coding	ARHGAP11A	9824	InGen	0.253972	8	c("ENST00000565905.5", "ENST00000563330.1", "ENST00000361627.7", "ENST00000567348.5", "ENST00000563864.5", "ENST00000543522.5", "ENST00000562481.1", "ENST00000564918.1")	-0.0164302	1.6061	-0.382122	0.7026	0.881798	-6.31879
2196	ENSG00000166922.8	ENSG00000166922	protein_coding	SCG5	6447	InGen	31.177	9	c("ENST00000300175.8", "ENST00000413748.6", "ENST00000494364.5", "ENST00000497208.5", "ENST00000471027.1", "ENST00000470349.5", "ENST00000498069.5", "ENST00000498607.2", "ENST00000475752.1")	-0.0367537	7.0185	-1.63981	0.101932	0.352457	-5.95077
14606	ENSG00000166923.10	ENSG00000166923	protein_coding	GREM1	26585	InGen	1.45253	3	c("ENST00000622074.1", "ENST00000560677.5", "ENST00000560830.1")	0.0631982	5.08727	0.373881	0.708717	0.885275	-7.02208
20084	ENSG00000248905.8	ENSG00000248905	protein_coding	FMN1	342184	InGen	0.548198	12	c("ENST00000616417.4", "ENST00000334528.13", "ENST00000561249.5", "ENST00000559047.5", "ENST00000558882.1", "ENST00000559610.1", "ENST00000560317.5", "ENST00000558711.1", "ENST00000558628.1", "ENST00000558197.1", "ENST00000559150.1", "ENST00000320930.7")	-0.0797425	4.44548	-1.92778	0.0546807	0.248781	-5.16489
344	ENSG00000259392.2	ENSG00000259392	transcribed_processed_pseudogene			InGen	0.118306	1	ENST00000561418.2	0.144454	-3.96062	0.866336	0.386892	0.684796	-5.04724
479	ENSG00000279958.1	ENSG00000279958	TEC			InGen	0.0524673	1	ENST00000623516.1	0.01039	-4.59712	0.0644927	0.948614	0.98334	-5.26967
561	ENSG00000259446.5	ENSG00000259446	antisense		101928134	InGen	0.358568	2	c("ENST00000561458.5", "ENST00000559457.1")	0.156761	-1.381	1.79873	0.0729117	0.291913	-4.29508
20370	ENSG00000198838.13	ENSG00000198838	protein_coding	RYR3	6263	InGen	7.44153	35	c("ENST00000634891.1", "ENST00000415757.7", "ENST00000389232.9", "ENST00000622037.1", "ENST00000634418.1", "ENST00000634750.1", "ENST00000635875.1", "ENST00000636753.1", "ENST00000636583.1", "ENST00000635790.1", "ENST00000636417.1", "ENST00000637201.1", "ENST00000638085.1", "ENST00000638038.1", "ENST00000557931.1", "ENST00000558060.1", "ENST00000638145.1", "ENST00000635749.1", "ENST00000635842.1", "ENST00000638032.1", "ENST00000637948.1", "ENST00000636845.1", "ENST00000634730.1", "ENST00000637984.1", "ENST00000637615.1", "ENST00000638052.1", "ENST00000636656.1", "ENST00000636568.1", "ENST00000637522.1", "ENST00000559917.5", "ENST00000559333.5", "ENST00000637072.1", "ENST00000560791.2", "ENST00000636497.1", "ENST00000636878.1")	0.068375	8.23251	3.11978	0.00195822	0.0296383	-2.57985
105	ENSG00000200008.1	ENSG00000200008	misc_RNA			InGen	2.34463	1	ENST00000363138.1	0.086757	-1.13111	1.08652	0.277985	0.59035	-5.2887
641	ENSG00000276702.1	ENSG00000276702	antisense			InGen	0.055619	1	ENST00000621310.1	-0.210934	-4.03981	-1.37357	0.170443	0.464046	-4.59119
964	ENSG00000259408.2	ENSG00000259408	antisense		101929988	InGen	0.176562	1	ENST00000560404.2	-0.0674865	-1.80826	-0.742661	0.458179	0.740264	-5.40959
562	ENSG00000259287.2	ENSG00000259287	antisense			InGen	0.216716	1	ENST00000560268.2	-0.03414	-2.20569	-0.336919	0.736377	0.898047	-5.52917
1808	ENSG00000169857.7	ENSG00000169857	protein_coding	AVEN	57099	InGen	0.978046	3	c("ENST00000306730.7", "ENST00000560649.1", "ENST00000558136.1")	-0.0609108	1.78713	-1.6275	0.10452	0.357393	-5.13571
5817	ENSG00000184984.9	ENSG00000184984	protein_coding	CHRM5	1133	InGen	0.295368	3	c("ENST00000560035.1", "ENST00000383263.6", "ENST00000557872.1")	-0.0278323	-0.0945998	-0.073867	0.941158	0.980115	-6.02745
457	ENSG00000278472.1	ENSG00000278472	sense_intronic			InGen	0.135774	1	ENST00000621925.1	-0.15937	-3.23588	-1.14778	0.251835	0.561624	-4.88008
1203	ENSG00000259505.1	ENSG00000259505	processed_pseudogene			InGen	0.091001	1	ENST00000561352.1	-0.10944	-3.59592	-0.370648	0.711121	0.886493	-5.31632
1538	ENSG00000134153.9	ENSG00000134153	protein_coding	EMC7	56851	InGen	8.46519	4	c("ENST00000256545.8", "ENST00000527822.5", "ENST00000528949.1", "ENST00000532113.1")	-0.0287529	4.6992	-1.80565	0.0718205	0.289535	-5.43281
404	ENSG00000243094.1	ENSG00000243094	processed_pseudogene			InGen	0.28857	1	ENST00000487972.1	0.080948	-2.25571	0.840426	0.401236	0.696703	-5.27967
6612	ENSG00000182405.5	ENSG00000182405	protein_coding	PGBD4	161779	InGen	0.691092	1	ENST00000397766.3	0.00440762	3.22589	0.196949	0.84398	0.943109	-6.75113
7311	ENSG00000134152.10	ENSG00000134152	protein_coding	KATNBL1	79768	InGen	1.83085	17	c("ENST00000256544.7", "ENST00000561270.5", "ENST00000558681.1", "ENST00000561371.5", "ENST00000559760.5", "ENST00000560247.5", "ENST00000540594.5", "ENST00000560308.5", "ENST00000560310.5", "ENST00000560671.5", "ENST00000558473.5", "ENST00000557877.5", "ENST00000559462.1", "ENST00000560108.5", "ENST00000559515.1", "ENST00000559464.1", "ENST00000560915.1")	0.0234406	4.74116	1.44507	0.149322	0.431146	-6.02508
4459	ENSG00000128463.12	ENSG00000128463	protein_coding	EMC4	51234	InGen	4.8848	13	c("ENST00000267750.8", "ENST00000249209.8", "ENST00000560911.5", "ENST00000557941.1", "ENST00000561372.1", "ENST00000559078.5", "ENST00000558205.5", "ENST00000557879.1", "ENST00000558102.1", "ENST00000559421.1", "ENST00000558810.1", "ENST00000561246.1", "ENST00000560947.1")	-0.00740073	5.4434	-0.590285	0.555376	0.803696	-6.97276
10056	ENSG00000140199.11	ENSG00000140199	protein_coding	SLC12A6	9990	InGen	3.80587	20	c("ENST00000290209.9", "ENST00000397707.6", "ENST00000560611.5", "ENST00000354181.7", "ENST00000458406.6", "ENST00000559523.5", "ENST00000559664.5", "ENST00000397702.6", "ENST00000560164.5", "ENST00000561080.5", "ENST00000558667.5", "ENST00000558589.5", "ENST00000559076.1", "ENST00000559441.1", "ENST00000558950.1", "ENST00000560023.1", "ENST00000560332.1", "ENST00000561120.5", "ENST00000559236.5", "ENST00000559484.1")	-0.0479018	6.29076	-3.2979	0.00107276	0.0196695	-1.88566
554	ENSG00000182117.5	ENSG00000182117	protein_coding	NOP10	55505	InGen	14.8559	2	c("ENST00000328848.5", "ENST00000557912.1")	0.00884154	3.96117	0.37613	0.707045	0.884124	-6.85228
4799	ENSG00000176454.13	ENSG00000176454	protein_coding	LPCAT4	254531	InGen	4.43751	10	c("ENST00000314891.10", "ENST00000563748.5", "ENST00000617710.4", "ENST00000567507.1", "ENST00000563240.1", "ENST00000562404.1", "ENST00000566581.5", "ENST00000623384.1", "ENST00000569804.2", "ENST00000562431.1")	-0.0812104	5.429	-3.28161	0.00113471	0.0204248	-1.85777
6750	ENSG00000175265.17	ENSG00000175265	protein_coding	GOLGA8A	23015	InGen	2.11857	5	c("ENST00000473125.5", "ENST00000432566.6", "ENST00000359187.4", "ENST00000569781.1", "ENST00000565885.1")	-0.00249896	4.77482	-0.0721421	0.94253	0.980693	-7.06212
4824	ENSG00000279092.1	ENSG00000279092	TEC			InGen	0.0943171	1	ENST00000623619.1	-0.0316676	-0.408345	-0.346357	0.72928	0.894833	-5.91016
1570	ENSG00000259917.1	ENSG00000259917	unprocessed_pseudogene	HNRNPLP2		InGen	1.605	1	ENST00000568980.1	0.070348	2.32745	1.92947	0.0544704	0.248273	-4.74459
1481	ENSG00000261559.1	ENSG00000261559	processed_pseudogene	FSCN1P1		InGen	0.0723746	1	ENST00000568912.1	0.144835	-2.32109	1.43919	0.150979	0.434173	-4.6831
7670	ENSG00000215252.11	ENSG00000215252	protein_coding	GOLGA8B	23015	InGen	1.43641	11	c("ENST00000342314.9", "ENST00000438958.2", "ENST00000569100.5", "ENST00000484716.5", "ENST00000568555.1", "ENST00000562282.5", "ENST00000564575.5", "ENST00000566091.5", "ENST00000567956.5", "ENST00000566258.1", "ENST00000569811.1")	-0.0347939	4.35197	-0.572307	0.567477	0.810244	-6.83423
2889	ENSG00000159248.4	ENSG00000159248	protein_coding	GJD2	57369	InGen	0.582212	1	ENST00000290374.4	0.228644	1.45213	3.89482	0.000117452	0.00403819	0.835434
3094	ENSG00000250007.6	ENSG00000250007	antisense		101928174	InGen	0.604955	2	c("ENST00000503496.5", "ENST00000558707.1")	0.354929	1.75446	6.05528	3.57417e-09	9.2701e-07	10.5919
4639	ENSG00000159251.6	ENSG00000159251	protein_coding	ACTC1	70	InGen	0.0535599	3	c("ENST00000290378.4", "ENST00000557860.1", "ENST00000560563.1")	0.126457	-1.19458	1.56462	0.118564	0.382285	-4.67261
1259	ENSG00000259751.1	ENSG00000259751	processed_pseudogene			InGen	0.185048	1	ENST00000559655.1	0.0566362	-1.18866	0.787946	0.431255	0.720273	-5.50753
13528	ENSG00000021776.10	ENSG00000021776	protein_coding	AQR	9716	InGen	2.96238	6	c("ENST00000156471.9", "ENST00000543879.6", "ENST00000559090.5", "ENST00000559767.1", "ENST00000560117.1", "ENST00000558202.1")	0.00661913	6.34812	0.558297	0.576994	0.815163	-7.07971
315	ENSG00000231409.3	ENSG00000231409	processed_pseudogene			InGen	0.26718	1	ENST00000491307.1	0.0346662	-2.73957	0.305796	0.759939	0.908054	-5.47082
5439	ENSG00000198146.4	ENSG00000198146	protein_coding	ZNF770	54989	InGen	9.08299	2	c("ENST00000356321.4", "ENST00000559564.1")	0.00267332	6.62882	0.149857	0.880963	0.957956	-7.24737
918	ENSG00000255192.5	ENSG00000255192	protein_coding	NANOGP8		InGen	0.5807	2	c("ENST00000528386.3", "ENST00000629403.1")	-0.0529791	-0.289071	-0.828336	0.408037	0.701072	-5.69748
1342	ENSG00000259336.1	ENSG00000259336	lincRNA			InGen	1.04743	1	ENST00000559246.1	0.073619	1.33794	1.5559	0.120623	0.385934	-5.20828
512	ENSG00000259592.1	ENSG00000259592	processed_pseudogene	PRELID1P4		InGen	0.948324	1	ENST00000561466.1	-0.0340439	-0.253313	-0.575493	0.565323	0.808836	-5.86257
1074	ENSG00000259516.2	ENSG00000259516	transcribed_processed_pseudogene	ANP32AP1		InGen	0.0767497	2	c("ENST00000560832.1", "ENST00000559548.2")	0.0763776	-2.73887	0.675686	0.49968	0.769798	-5.31704
9345	ENSG00000134146.11	ENSG00000134146	protein_coding	DPH6	89978	InGen	0.82569	9	c("ENST00000560386.5", "ENST00000558973.1", "ENST00000256538.8", "ENST00000558266.5", "ENST00000561411.1", "ENST00000559784.5", "ENST00000559585.5", "ENST00000440392.3", "ENST00000560526.1")	0.056095	3.95118	2.3772	0.0179746	0.129483	-4.149
1192	ENSG00000259585.2	ENSG00000259585	processed_pseudogene	RBM17P4		InGen	0.222766	1	ENST00000558517.2	0.160187	-1.152	2.15967	0.0314685	0.181044	-3.69529
109	ENSG00000265102.1	ENSG00000265102	miRNA	MIR3942	100500904	InGen	0.39895	1	ENST00000585264.1	-0.0372824	-3.68092	-0.243025	0.808127	0.929276	-5.33867
1531	ENSG00000248079.2	ENSG00000248079	lincRNA	DPH6-AS1	100507466	InGen	1.01397	3	c("ENST00000501169.2", "ENST00000559210.1", "ENST00000560866.1")	0.111179	1.60887	2.15567	0.0317822	0.181999	-4.15366
150	ENSG00000259217.2	ENSG00000259217	unprocessed_pseudogene			InGen	0.185875	1	ENST00000559855.2	0.121451	-4.28877	0.842352	0.400159	0.695667	-5.02964
68	ENSG00000265098.3	ENSG00000265098	miRNA	MIR4510	100616293	InGen	0.178224	1	ENST00000578635.3	-0.0729134	-5.11581	-0.529568	0.596743	0.825932	-5.1032
632	ENSG00000259245.1	ENSG00000259245	lincRNA			InGen	0.0913181	1	ENST00000560056.1	0.0493552	-3.41858	0.346215	0.729386	0.894857	-5.36331
3666	ENSG00000259737.6	ENSG00000259737	lincRNA			InGen	0.0581316	3	c("ENST00000558963.2", "ENST00000558262.5", "ENST00000558875.1")	0.637505	-1.54073	5.00093	8.99182e-07	9.4315e-05	5.16453
9009	ENSG00000186073.11	ENSG00000186073	protein_coding	C15orf41	84529	InGen	1.2241	15	c("ENST00000566621.5", "ENST00000570265.5", "ENST00000567573.5", "ENST00000564586.5", "ENST00000437989.6", "ENST00000569302.5", "ENST00000566807.5", "ENST00000567389.5", "ENST00000562877.5", "ENST00000338183.8", "ENST00000565792.5", "ENST00000562489.1", "ENST00000566932.5", "ENST00000566677.1", "ENST00000563167.1")	0.0673494	4.4855	3.41392	0.000714464	0.0147601	-1.32372
725	ENSG00000261635.2	ENSG00000261635	processed_pseudogene			InGen	0.444449	1	ENST00000561804.2	0.0434732	-0.854256	0.673958	0.500777	0.770613	-5.6734
2177	ENSG00000261315.2	ENSG00000261315	transcribed_processed_pseudogene	LARP4P		InGen	0.313902	1	ENST00000566382.2	0.0550516	0.327194	1.29752	0.195297	0.497254	-5.34114
1390	ENSG00000259280.1	ENSG00000259280	processed_transcript			InGen	0.213238	3	c("ENST00000558089.1", "ENST00000560602.1", "ENST00000561259.1")	0.0444836	-0.787471	0.705695	0.480841	0.757003	-5.64529
10798	ENSG00000134138.19	ENSG00000134138	protein_coding	MEIS2	4212	InGen	6.503	27	c("ENST00000561208.5", "ENST00000338564.9", "ENST00000397624.7", "ENST00000340545.9", "ENST00000560702.1", "ENST00000314177.12", "ENST00000559085.5", "ENST00000560570.5", "ENST00000557796.6", "ENST00000397620.6", "ENST00000424352.6", "ENST00000559972.1", "ENST00000561264.6", "ENST00000561284.5", "ENST00000559371.5", "ENST00000557992.1", "ENST00000558643.1", "ENST00000559561.5", "ENST00000559408.1", "ENST00000607277.5", "ENST00000561163.5", "ENST00000606653.5", "ENST00000561422.1", "ENST00000560617.5", "ENST00000558313.5", "ENST00000560697.5", "ENST00000559129.1")	0.0817902	7.13914	4.31401	2.08155e-05	0.00110179	1.75372
81	ENSG00000277202.1	ENSG00000277202	miRNA	MIR8063	102466875	InGen	2.22889	1	ENST00000621930.1	0.0738969	-1.67396	0.937093	0.349349	0.655887	-5.31306
103	ENSG00000206676.1	ENSG00000206676	misc_RNA			InGen	2.16254	1	ENST00000383949.1	0.00377365	-1.31017	0.0475326	0.962116	0.988014	-5.76868
464	ENSG00000259460.1	ENSG00000259460	antisense			InGen	1.96346	1	ENST00000559509.1	-0.0121451	0.892857	-0.309414	0.757188	0.907443	-6.19326
398	ENSG00000274444.1	ENSG00000274444	lincRNA			InGen	1.34691	1	ENST00000620584.1	-0.00314009	-0.0503754	-0.0617682	0.950782	0.984282	-6.05781
463	ENSG00000259434.1	ENSG00000259434	lincRNA			InGen	4.46666	1	ENST00000561054.1	0.0106994	1.87358	0.176829	0.859743	0.949355	-6.46351
1793	ENSG00000236914.3	ENSG00000236914	lincRNA			InGen	0.307089	4	c("ENST00000559232.1", "ENST00000560819.1", "ENST00000434223.3", "ENST00000560198.1")	-0.022405	0.168078	-0.470514	0.638277	0.848795	-5.96645
2982	ENSG00000259380.5	ENSG00000259380	lincRNA			InGen	0.080473	2	c("ENST00000561320.5", "ENST00000561161.1")	0.0464718	-1.18759	0.537188	0.591474	0.823682	-5.6459
8260	ENSG00000166068.12	ENSG00000166068	protein_coding	SPRED1	161742	InGen	13.187	3	c("ENST00000299084.8", "ENST00000561205.1", "ENST00000561317.1")	-0.122796	7.74161	-4.72876	3.26544e-06	0.000249767	3.49112
6851	ENSG00000171262.11	ENSG00000171262	protein_coding	FAM98B	283742	InGen	2.11424	4	c("ENST00000397609.6", "ENST00000491535.5", "ENST00000305752.4", "ENST00000559431.1")	-0.0222521	4.87594	-1.38105	0.168134	0.460042	-6.13153
6097	ENSG00000172575.11	ENSG00000172575	protein_coding	RASGRP1	10125	InGen	6.92129	13	c("ENST00000310803.9", "ENST00000539159.5", "ENST00000558432.5", "ENST00000561180.5", "ENST00000414708.6", "ENST00000450598.6", "ENST00000558164.5", "ENST00000559830.5", "ENST00000557875.1", "ENST00000560425.1", "ENST00000558418.5", "ENST00000561117.5", "ENST00000560929.1")	0.0925972	6.29677	2.95419	0.00334431	0.0433592	-2.9315
2129	ENSG00000259326.1	ENSG00000259326	antisense			InGen	0.259808	1	ENST00000560231.1	-0.00268966	0.086111	-0.0492025	0.960786	0.987829	-6.06735
3242	ENSG00000259345.5	ENSG00000259345	lincRNA			InGen	0.276546	6	c("ENST00000560197.5", "ENST00000561058.5", "ENST00000560484.1", "ENST00000558209.1", "ENST00000559318.1", "ENST00000558277.1")	0.026107	0.542002	0.344741	0.730493	0.895411	-6.1144
1961	ENSG00000259450.1	ENSG00000259450	lincRNA			InGen	0.0747906	1	ENST00000560743.1	0.00453137	-2.04703	0.040322	0.967859	0.989856	-5.63727
1112	ENSG00000259447.1	ENSG00000259447	lincRNA			InGen	0.1787	2	c("ENST00000558245.1", "ENST00000558948.1")	0.0600007	-1.60728	0.577401	0.564035	0.808336	-5.57932
552	ENSG00000259390.2	ENSG00000259390	lincRNA			InGen	0.311766	2	c("ENST00000558818.2", "ENST00000559570.1")	-0.000931604	-1.76975	-0.00894007	0.992872	0.997136	-5.6896
9158	ENSG00000137801.10	ENSG00000137801	protein_coding	THBS1	7057	InGen	0.897854	8	c("ENST00000397591.2", "ENST00000260356.5", "ENST00000497720.1", "ENST00000466755.1", "ENST00000490247.1", "ENST00000560894.1", "ENST00000484734.1", "ENST00000559746.1")	-0.0258915	3.19697	-0.243137	0.80804	0.929276	-6.75647
733	ENSG00000276107.1	ENSG00000276107	sense_intronic			InGen	0.085966	1	ENST00000478845.2	-0.278076	-3.89909	-1.58329	0.114248	0.374266	-4.37454
526	ENSG00000278621.1	ENSG00000278621	antisense			InGen	0.315486	1	ENST00000616754.1	0.0495033	-1.70986	0.536322	0.592072	0.823984	-5.55044
281	ENSG00000259279.1	ENSG00000259279	antisense			InGen	0.593919	1	ENST00000560769.1	0.0262358	-1.69345	0.285823	0.77518	0.914712	-5.65356
2951	ENSG00000150667.6	ENSG00000150667	protein_coding	FSIP1	161835	InGen	1.63658	3	c("ENST00000350221.3", "ENST00000559547.1", "ENST00000559692.1")	0.0196851	3.24203	0.69242	0.489127	0.762432	-6.52962
3047	ENSG00000261136.1	ENSG00000261136	antisense			InGen	0.131569	1	ENST00000564211.1	-0.0229164	-0.333369	-0.404655	0.685976	0.873193	-5.89216
4923	ENSG00000166073.9	ENSG00000166073	protein_coding	GPR176	11245	InGen	1.79369	4	c("ENST00000299092.3", "ENST00000561100.1", "ENST00000558041.5", "ENST00000560729.1")	0.322409	4.09126	7.95535	2.42723e-14	3.29756e-11	21.9521
567	ENSG00000259432.1	ENSG00000259432	sense_intronic			InGen	0.0983746	1	ENST00000559899.1	0.189155	-3.44977	1.41983	0.156537	0.442134	-4.6037
11957	ENSG00000128829.11	ENSG00000128829	protein_coding	EIF2AK4	440275	InGen	2.60359	11	c("ENST00000559624.5", "ENST00000263791.9", "ENST00000560648.1", "ENST00000560855.5", "ENST00000624709.1", "ENST00000558629.5", "ENST00000559311.5", "ENST00000558557.1", "ENST00000558743.1", "ENST00000559032.1", "ENST00000558823.1")	0.00986484	5.98798	0.651805	0.514949	0.779152	-6.99253
2005	ENSG00000140319.10	ENSG00000140319	protein_coding	SRP14	6727	InGen	24.1809	8	c("ENST00000267884.10", "ENST00000558527.5", "ENST00000558720.5", "ENST00000560773.5", "ENST00000559439.5", "ENST00000559475.5", "ENST00000559081.1", "ENST00000558243.1")	0.0257127	6.60984	1.40511	0.160863	0.44893	-6.27368
2992	ENSG00000248508.6	ENSG00000248508	lincRNA	SRP14-AS1	100131089	InGen	1.42316	3	c("ENST00000504245.5", "ENST00000560341.2", "ENST00000559012.1")	-0.0413499	3.06015	-1.14313	0.253756	0.563749	-6.07944
456	ENSG00000275636.1	ENSG00000275636	lincRNA			InGen	0.23235	1	ENST00000616620.1	0.0337455	-2.42982	0.262853	0.792816	0.924182	-5.52144
5447	ENSG00000104081.13	ENSG00000104081	protein_coding	BMF	90427	InGen	0.221908	10	c("ENST00000354670.8", "ENST00000397573.5", "ENST00000561360.5", "ENST00000561282.5", "ENST00000558774.5", "ENST00000431415.3", "ENST00000559701.5", "ENST00000557870.1", "ENST00000560430.1", "ENST00000558057.1")	0.0558427	1.14072	0.983683	0.325942	0.635935	-5.83561
4476	ENSG00000156970.12	ENSG00000156970	protein_coding	BUB1B	701	InGen	0.0939735	11	c("ENST00000560120.5", "ENST00000287598.10", "ENST00000559414.5", "ENST00000558715.5", "ENST00000412359.7", "ENST00000559733.5", "ENST00000559461.1", "ENST00000557848.1", "ENST00000559772.1", "ENST00000558972.1", "ENST00000558151.1")	0.136312	-0.459446	2.06703	0.0394568	0.206535	-3.96839
684	ENSG00000273786.1	ENSG00000273786	sense_intronic			InGen	0.07675	1	ENST00000613987.1	0.0362042	-3.44053	0.259098	0.79571	0.925357	-5.37735
4028	ENSG00000260648.3	ENSG00000260648	sense_intronic			InGen	0.0532996	1	ENST00000568093.3	0.0162567	-1.65847	0.169814	0.865253	0.951346	-5.71342
6457	ENSG00000137843.11	ENSG00000137843	protein_coding	PAK6	56924	InGen	1.72762	17	c("ENST00000561230.5", "ENST00000558055.5", "ENST00000455577.6", "ENST00000560346.5", "ENST00000260404.8", "ENST00000558878.5", "ENST00000558183.5", "ENST00000560806.5", "ENST00000558106.5", "ENST00000559617.5", "ENST00000560684.5", "ENST00000559139.5", "ENST00000560669.5", "ENST00000542403.3", "ENST00000559901.1", "ENST00000557926.1", "ENST00000557808.1")	0.020825	4.38279	0.720767	0.471528	0.750206	-6.7429
2442	ENSG00000279537.1	ENSG00000279537	TEC			InGen	0.248191	1	ENST00000624274.1	-0.0663498	0.0837174	-1.19655	0.23228	0.540301	-5.38589
1870	ENSG00000279409.1	ENSG00000279409	TEC			InGen	0.172666	1	ENST00000623564.1	-0.0119711	-0.83236	-0.160017	0.872959	0.954848	-5.86615
7350	ENSG00000137841.11	ENSG00000137841	protein_coding	PLCB2	5330	InGen	1.46815	15	c("ENST00000560009.1", "ENST00000559671.5", "ENST00000260402.7", "ENST00000559381.5", "ENST00000559618.1", "ENST00000558588.5", "ENST00000557821.5", "ENST00000456256.6", "ENST00000558505.5", "ENST00000560701.1", "ENST00000561378.1", "ENST00000558409.2", "ENST00000560093.1", "ENST00000543785.3", "ENST00000559634.1")	-0.0302287	4.43075	-0.951624	0.341936	0.649799	-6.55813
1143	ENSG00000230778.1	ENSG00000230778	protein_coding	ANKRD63	100131244	InGen	1.39381	1	ENST00000434396.1	0.0602977	1.56485	1.11341	0.266285	0.577251	-5.7954
442	ENSG00000273855.1	ENSG00000273855	sense_intronic			InGen	1.2595	1	ENST00000622487.1	-0.0333536	0.135702	-0.566238	0.57159	0.812103	-5.9251
568	ENSG00000259307.1	ENSG00000259307	antisense	PLCB2-AS1		InGen	0.340776	1	ENST00000559520.1	-0.0447233	-1.57599	-0.500017	0.617373	0.838867	-5.61809
594	ENSG00000259330.1	ENSG00000259330	antisense	INAFM2		InGen	5.72358	1	ENST00000560415.1	0.0214303	2.73627	0.811799	0.417452	0.708501	-6.33647
7510	ENSG00000188549.12	ENSG00000188549	protein_coding	C15orf52	388115	InGen	0.902422	7	c("ENST00000397536.6", "ENST00000382688.8", "ENST00000559313.5", "ENST00000558858.1", "ENST00000558912.1", "ENST00000560922.1", "ENST00000557973.1")	-0.0725478	3.69904	-2.32561	0.020603	0.141231	-4.19444
12754	ENSG00000140323.5	ENSG00000140323	protein_coding	DISP2	85455	InGen	1.32499	4	c("ENST00000267889.4", "ENST00000559721.1", "ENST00000558623.1", "ENST00000561261.1")	-0.0859478	5.013	-2.45381	0.0146156	0.113712	-4.12045
3654	ENSG00000128944.13	ENSG00000128944	protein_coding	KNSTRN	90417	InGen	1.17472	16	c("ENST00000559604.1", "ENST00000416151.6", "ENST00000560981.5", "ENST00000249776.12", "ENST00000448395.6", "ENST00000560321.5", "ENST00000559591.5", "ENST00000608100.5", "ENST00000561196.5", "ENST00000560220.5", "ENST00000561169.5", "ENST00000559304.5", "ENST00000557920.1", "ENST00000560673.1", "ENST00000559083.1", "ENST00000561367.1")	0.0460161	3.08502	1.46162	0.144732	0.423686	-5.68571
6533	ENSG00000128928.8	ENSG00000128928	protein_coding	IVD	3712	InGen	4.91671	13	c("ENST00000610693.4", "ENST00000487418.6", "ENST00000479013.6", "ENST00000558610.5", "ENST00000473112.6", "ENST00000484250.1", "ENST00000481262.6", "ENST00000491554.6", "ENST00000497252.5", "ENST00000560660.1", "ENST00000497816.1", "ENST00000559575.5", "ENST00000466756.2")	-0.0364627	6.03167	-2.07676	0.0385438	0.203942	-5.06814
5196	ENSG00000140320.11	ENSG00000140320	protein_coding	BAHD1	22893	InGen	2.49596	4	c("ENST00000561234.5", "ENST00000416165.5", "ENST00000560846.1", "ENST00000561464.1")	0.0167777	4.7189	0.890757	0.373664	0.674406	-6.66163
3574	ENSG00000169105.7	ENSG00000169105	protein_coding	CHST14	113189	InGen	0.38792	2	c("ENST00000306243.6", "ENST00000559991.1")	-0.017556	1.40735	-0.490844	0.62384	0.841884	-6.2261
8648	ENSG00000128891.15	ENSG00000128891	protein_coding	C15orf57	90416	InGen	1.08622	15	c("ENST00000560305.5", "ENST00000559153.5", "ENST00000561011.5", "ENST00000559291.5", "ENST00000559911.5", "ENST00000558113.5", "ENST00000625629.2", "ENST00000358005.7", "ENST00000416810.6", "ENST00000558750.5", "ENST00000558918.1", "ENST00000559103.1", "ENST00000558871.1", "ENST00000560109.1", "ENST00000560535.1")	0.0125051	4.22926	0.497832	0.618911	0.839509	-6.85166
2482	ENSG00000166133.17	ENSG00000166133	protein_coding	RPUSD2	27079	InGen	1.41996	3	c("ENST00000315616.11", "ENST00000559271.1", "ENST00000616318.1")	-0.0042257	2.82658	-0.183476	0.85453	0.947073	-6.66482
1696	ENSG00000245849.6	ENSG00000245849	processed_transcript	RAD51-AS1	100505648	InGen	1.59674	3	c("ENST00000533146.5", "ENST00000526635.1", "ENST00000499988.2")	-0.0321741	2.4354	-1.09698	0.273394	0.584708	-5.99379
3046	ENSG00000051180.16	ENSG00000051180	protein_coding	RAD51	5888	InGen	0.0580073	10	c("ENST00000527860.5", "ENST00000423169.6", "ENST00000267868.7", "ENST00000557850.5", "ENST00000532743.5", "ENST00000382643.7", "ENST00000525066.5", "ENST00000526763.5", "ENST00000531277.2", "ENST00000533741.1")	-0.0615722	-1.61606	-0.669305	0.503737	0.772068	-5.48769
5114	ENSG00000137824.15	ENSG00000137824	protein_coding	RMDN3	55177	InGen	3.77918	11	c("ENST00000260385.10", "ENST00000560588.5", "ENST00000558777.5", "ENST00000338376.7", "ENST00000557831.1", "ENST00000558232.5", "ENST00000560779.5", "ENST00000558560.1", "ENST00000560460.5", "ENST00000558364.1", "ENST00000560905.1")	-0.0398955	5.2901	-2.91614	0.00376945	0.0471882	-2.94099
1531	ENSG00000137880.5	ENSG00000137880	protein_coding	GCHFR	2644	InGen	0.508635	6	c("ENST00000260447.5", "ENST00000561160.1", "ENST00000558670.1", "ENST00000559445.1", "ENST00000559932.1", "ENST00000558467.1")	-0.00185976	0.536325	-0.0330488	0.973654	0.992005	-6.164
5634	ENSG00000104129.9	ENSG00000104129	protein_coding	DNAJC17	55192	InGen	1.25658	12	c("ENST00000220496.8", "ENST00000561110.5", "ENST00000559238.5", "ENST00000558727.1", "ENST00000560645.5", "ENST00000560065.6", "ENST00000561018.5", "ENST00000559310.3", "ENST00000560301.5", "ENST00000558769.1", "ENST00000627802.1", "ENST00000561044.1")	-0.0409656	3.81967	-2.46648	0.0141172	0.111322	-3.89554
2370	ENSG00000188277.9	ENSG00000188277	protein_coding	C15orf62	643338	InGen	0.0574886	1	ENST00000344320.7	-0.00742828	-2.05298	-0.0657362	0.947625	0.983085	-5.60632
4779	ENSG00000166140.17	ENSG00000166140	protein_coding	ZFYVE19	84936	InGen	1.64754	16	c("ENST00000570108.5", "ENST00000564258.5", "ENST00000355341.8", "ENST00000336455.9", "ENST00000299173.14", "ENST00000568062.5", "ENST00000563530.1", "ENST00000566407.5", "ENST00000567756.5", "ENST00000561617.1", "ENST00000569057.5", "ENST00000561768.5", "ENST00000560078.1", "ENST00000566767.1", "ENST00000570162.1", "ENST00000563497.1")	-0.00781576	3.99758	-0.396859	0.69171	0.875959	-6.84751
3542	ENSG00000166145.14	ENSG00000166145	protein_coding	SPINT1	6692	InGen	0.0729447	11	c("ENST00000562057.5", "ENST00000344051.8", "ENST00000568823.5", "ENST00000563656.5", "ENST00000568580.5", "ENST00000566928.5", "ENST00000564375.5", "ENST00000569589.1", "ENST00000563135.5", "ENST00000566642.1", "ENST00000568200.1")	0.02965	-1.24027	0.332242	0.739903	0.899575	-5.71919
1705	ENSG00000104140.6	ENSG00000104140	protein_coding	RHOV	171177	InGen	0.12095	1	ENST00000220507.4	0.0927187	-1.6437	1.19251	0.233859	0.54169	-5.08047
163	ENSG00000274798.1	ENSG00000274798	lincRNA			InGen	0.0834056	1	ENST00000612411.1	-0.289566	-4.96166	-2.11316	0.0352859	0.193597	-3.63742
4049	ENSG00000104142.10	ENSG00000104142	protein_coding	VPS18	57617	InGen	3.90083	3	c("ENST00000220509.9", "ENST00000558855.5", "ENST00000558474.1")	-0.0214145	5.00949	-1.31636	0.188905	0.488397	-6.23483
1584	ENSG00000251161.3	ENSG00000251161	lincRNA			InGen	0.269864	1	ENST00000503052.3	0.0164656	-0.263832	0.30221	0.762669	0.909161	-5.93753
4753	ENSG00000128917.6	ENSG00000128917	protein_coding	DLL4	54567	InGen	0.677501	3	c("ENST00000557876.1", "ENST00000249749.6", "ENST00000559440.1")	-0.132432	2.34687	-2.04475	0.0416176	0.21252	-4.51511
134	ENSG00000259405.1	ENSG00000259405	processed_pseudogene	ISCA1P4		InGen	0.0692404	1	ENST00000560114.1	0.319138	-5.22986	2.49014	0.0132265	0.106599	-3.04427
2058	ENSG00000128965.11	ENSG00000128965	protein_coding	CHAC1	79094	InGen	0.512548	5	c("ENST00000444189.6", "ENST00000446533.7", "ENST00000617768.4", "ENST00000617961.1", "ENST00000487220.1")	0.00725835	0.809437	0.104062	0.917179	0.971311	-6.21901
7014	ENSG00000128908.15	ENSG00000128908	protein_coding	INO80	54617	InGen	2.82715	11	c("ENST00000361937.7", "ENST00000401393.7", "ENST00000558357.5", "ENST00000558270.1", "ENST00000616814.4", "ENST00000560689.1", "ENST00000560799.5", "ENST00000561244.1", "ENST00000557849.1", "ENST00000559995.1", "ENST00000561172.1")	-0.0357239	5.34402	-2.8078	0.00526409	0.0591511	-3.25103
1854	ENSG00000280036.1	ENSG00000280036	sense_intronic			InGen	0.129382	1	ENST00000624853.1	0.107503	-1.19145	1.59674	0.111214	0.36935	-4.63848
890	ENSG00000157021.9	ENSG00000157021	unprocessed_pseudogene	FAM92A1P1		InGen	0.747487	1	ENST00000528023.3	0.0285735	0.410804	0.645477	0.519036	0.781128	-5.93729
3950	ENSG00000187446.11	ENSG00000187446	protein_coding	CHP1	11261	InGen	7.02252	9	c("ENST00000558351.5", "ENST00000560411.5", "ENST00000334660.9", "ENST00000560784.5", "ENST00000561280.5", "ENST00000392151.6", "ENST00000560397.5", "ENST00000560633.1", "ENST00000560965.1")	-0.0053437	5.76924	-0.37225	0.709929	0.885851	-7.11326
12673	ENSG00000247556.6	ENSG00000247556	processed_transcript	OIP5-AS1		InGen	21.4093	10	c("ENST00000558457.5", "ENST00000558945.5", "ENST00000500949.6", "ENST00000561275.5", "ENST00000559368.5", "ENST00000560706.5", "ENST00000560545.1", "ENST00000561226.5", "ENST00000557993.5", "ENST00000501665.2")	-0.00370943	9.07556	-0.194204	0.846127	0.944002	-7.40508
1236	ENSG00000104147.8	ENSG00000104147	protein_coding	OIP5	11339	InGen	0.119669	2	c("ENST00000220514.7", "ENST00000560640.1")	0.0451857	-1.85189	0.524196	0.60047	0.82801	-5.5287
2875	ENSG00000137804.12	ENSG00000137804	protein_coding	NUSAP1	51203	InGen	0.180463	13	c("ENST00000558123.5", "ENST00000260359.10", "ENST00000559046.5", "ENST00000450592.6", "ENST00000559596.5", "ENST00000414849.6", "ENST00000558582.5", "ENST00000560747.5", "ENST00000559659.1", "ENST00000560177.5", "ENST00000557840.5", "ENST00000560898.5", "ENST00000560318.1")	0.0130694	-0.273148	0.1874	0.851454	0.946143	-5.95764
1790	ENSG00000137806.8	ENSG00000137806	protein_coding	NDUFAF1	51103	InGen	4.05353	4	c("ENST00000260361.8", "ENST00000559127.5", "ENST00000560978.1", "ENST00000558719.1")	-0.0349512	3.85458	-2.08468	0.0378132	0.201572	-4.7569
5770	ENSG00000137815.14	ENSG00000137815	protein_coding	RTF1	23168	InGen	5.14564	7	c("ENST00000558298.5", "ENST00000389629.8", "ENST00000462276.1", "ENST00000473214.1", "ENST00000560447.1", "ENST00000558117.1", "ENST00000561076.1")	0.011453	5.90154	0.888579	0.374832	0.675441	-6.80185
2092	ENSG00000137825.10	ENSG00000137825	protein_coding	ITPKA	3706	InGen	6.06202	4	c("ENST00000425927.5", "ENST00000260386.6", "ENST00000462816.5", "ENST00000491007.1")	-0.103033	4.60962	-3.06713	0.00232734	0.0333999	-2.40892
3490	ENSG00000062524.15	ENSG00000062524	protein_coding	LTK	4058	InGen	0.212005	6	c("ENST00000355166.9", "ENST00000263800.10", "ENST00000563518.5", "ENST00000561619.5", "ENST00000453182.2", "ENST00000569283.1")	-0.176887	0.517102	-2.75295	0.00621001	0.0660102	-2.56067
7046	ENSG00000103932.11	ENSG00000103932	protein_coding	RPAP1	26015	InGen	1.75279	12	c("ENST00000565167.1", "ENST00000561603.5", "ENST00000304330.8", "ENST00000562303.5", "ENST00000564934.1", "ENST00000565035.1", "ENST00000561631.1", "ENST00000568413.1", "ENST00000563293.1", "ENST00000567866.5", "ENST00000566863.1", "ENST00000569829.1")	0.0243701	4.6602	1.26421	0.206985	0.510881	-6.25494
332	ENSG00000259838.1	ENSG00000259838	unprocessed_pseudogene	TCEB1P2		InGen	0.99292	1	ENST00000566760.1	0.0542943	-0.699895	0.85121	0.395227	0.691462	-5.57135
10945	ENSG00000092445.11	ENSG00000092445	protein_coding	TYRO3	7301	InGen	4.34322	9	c("ENST00000559066.5", "ENST00000263798.7", "ENST00000560992.1", "ENST00000560227.1", "ENST00000559815.1", "ENST00000568343.1", "ENST00000560162.5", "ENST00000559851.1", "ENST00000568490.1")	-0.0296638	6.59532	-1.29156	0.197351	0.499582	-6.42425
17651	ENSG00000174197.16	ENSG00000174197	protein_coding	MGA	23269	InGen	4.77379	12	c("ENST00000568630.1", "ENST00000563576.5", "ENST00000566718.5", "ENST00000545763.5", "ENST00000219905.11", "ENST00000566586.5", "ENST00000570161.5", "ENST00000561532.1", "ENST00000564190.1", "ENST00000566288.1", "ENST00000568255.1", "ENST00000619521.1")	-0.00155799	7.42451	-0.141801	0.887318	0.959847	-7.30679
94	ENSG00000207766.1	ENSG00000207766	miRNA	MIR626	693211	InGen	0.411741	1	ENST00000385032.1	-0.0371333	-3.78574	-0.261387	0.793946	0.924508	-5.3228
10357	ENSG00000137802.13	ENSG00000137802	protein_coding	MAPKBP1	23005	InGen	3.24888	17	c("ENST00000512970.5", "ENST00000457542.6", "ENST00000505373.5", "ENST00000456763.6", "ENST00000514566.5", "ENST00000502292.5", "ENST00000510535.1", "ENST00000627631.1", "ENST00000505061.5", "ENST00000507762.5", "ENST00000515164.1", "ENST00000507147.1", "ENST00000503526.1", "ENST00000508050.1", "ENST00000506301.1", "ENST00000502695.1", "ENST00000512433.1")	-0.02416	6.08379	-1.63721	0.102473	0.353663	-5.8791
1971	ENSG00000243789.10	ENSG00000243789	protein_coding	JMJD7	100137047	InGen	0.150629	6	c("ENST00000397299.8", "ENST00000408047.5", "ENST00000431823.1", "ENST00000405106.2", "ENST00000562035.1", "ENST00000478178.1")	0.0496127	-0.846485	0.803293	0.422344	0.712333	-5.55721
7862	ENSG00000168970.22	ENSG00000168970	protein_coding	JMJD7-PLA2G4B	8681	InGen	0.349448	6	c("ENST00000490848.5", "ENST00000382448.8", "ENST00000491746.5", "ENST00000342159.6", "ENST00000476036.2", "ENST00000487292.1")	-0.0181155	2.35027	-0.574134	0.566241	0.809345	-6.40288
4446	ENSG00000243708.10	ENSG00000243708	protein_coding	PLA2G4B	100137049	InGen	0.0727712	6	c("ENST00000452633.5", "ENST00000461382.5", "ENST00000458483.3", "ENST00000483748.5", "ENST00000566076.1", "ENST00000569354.1")	0.00856774	-0.813047	0.120123	0.904454	0.965829	-5.86108
12338	ENSG00000137877.9	ENSG00000137877	protein_coding	SPTBN5	51332	InGen	0.0534064	2	c("ENST00000320955.7", "ENST00000563899.1")	-0.128475	0.136462	-1.74182	0.0824069	0.313068	-4.61835
7879	ENSG00000103966.10	ENSG00000103966	protein_coding	EHD4	30844	InGen	0.437725	2	c("ENST00000220325.8", "ENST00000569223.1")	-0.0646656	2.59902	-1.60959	0.108377	0.364472	-5.34452
511	ENSG00000278493.1	ENSG00000278493	sense_intronic			InGen	0.081217	1	ENST00000622261.1	-0.0568222	-3.86141	-0.370976	0.710877	0.886485	-5.27432
5138	ENSG00000159337.6	ENSG00000159337	protein_coding	PLA2G4D	283748	InGen	0.0549873	3	c("ENST00000560932.1", "ENST00000290472.3", "ENST00000560132.1")	-0.0607738	-0.973731	-0.661746	0.508564	0.77503	-5.63567
6103	ENSG00000168907.13	ENSG00000168907	protein_coding	PLA2G4F	255189	InGen	0.280319	7	c("ENST00000397272.7", "ENST00000562320.1", "ENST00000290497.11", "ENST00000569985.5", "ENST00000561893.1", "ENST00000561627.5", "ENST00000565553.1")	-0.379361	1.5303	-4.02759	6.8964e-05	0.00265521	1.35849
8354	ENSG00000166887.15	ENSG00000166887	protein_coding	VPS39	23339	InGen	5.54896	14	c("ENST00000318006.9", "ENST00000614932.1", "ENST00000562258.5", "ENST00000564994.5", "ENST00000348544.4", "ENST00000568755.1", "ENST00000562662.1", "ENST00000561818.1", "ENST00000561797.1", "ENST00000563692.1", "ENST00000568029.5", "ENST00000570023.1", "ENST00000570062.1", "ENST00000568357.1")	-0.0219008	6.56463	-1.89542	0.0588505	0.259626	-5.46929
97	ENSG00000207712.1	ENSG00000207712	miRNA	MIR627	693212	InGen	0.470334	1	ENST00000384979.1	-0.18559	-3.56414	-1.42345	0.155486	0.440561	-4.57883
5668	ENSG00000103978.15	ENSG00000103978	protein_coding	TMEM87A	25963	InGen	4.48963	13	c("ENST00000448392.5", "ENST00000389834.8", "ENST00000568067.1", "ENST00000564329.1", "ENST00000566014.1", "ENST00000562946.5", "ENST00000569075.5", "ENST00000568400.5", "ENST00000563371.5", "ENST00000561578.5", "ENST00000566474.5", "ENST00000307216.10", "ENST00000568432.1")	-0.071946	5.66937	-3.05426	0.00242684	0.0343864	-2.57884
10954	ENSG00000214013.9	ENSG00000214013	protein_coding	GANC	2595	InGen	0.959582	13	c("ENST00000561871.1", "ENST00000562170.5", "ENST00000562859.5", "ENST00000566442.5", "ENST00000440615.6", "ENST00000318010.12", "ENST00000567784.5", "ENST00000570013.5", "ENST00000568687.5", "ENST00000567421.1", "ENST00000568953.1", "ENST00000567596.5", "ENST00000566690.1")	0.00221061	4.41064	0.119217	0.905171	0.966161	-6.9979
498	ENSG00000260571.1	ENSG00000260571	processed_pseudogene	BNIP3P5		InGen	0.185018	1	ENST00000562290.1	0.122778	-2.58099	1.17208	0.241951	0.55038	-4.94939
4670	ENSG00000258461.5	ENSG00000258461	processed_transcript			InGen	0.155045	4	c("ENST00000483208.5", "ENST00000466369.5", "ENST00000495723.1", "ENST00000549793.5")	0.0580895	0.474363	1.27782	0.20215	0.504486	-5.37408
4995	ENSG00000092529.23	ENSG00000092529	protein_coding	CAPN3	825	InGen	1.54923	21	c("ENST00000318023.11", "ENST00000357568.7", "ENST00000349748.7", "ENST00000397163.7", "ENST00000638141.1", "ENST00000397200.8", "ENST00000569827.5", "ENST00000567071.5", "ENST00000337571.8", "ENST00000356316.7", "ENST00000569136.5", "ENST00000561817.5", "ENST00000565173.1", "ENST00000397204.8", "ENST00000565559.5", "ENST00000565274.5", "ENST00000564503.5", "ENST00000466222.6", "ENST00000562199.1", "ENST00000567817.5", "ENST00000568153.1")	-0.101223	3.95177	-2.23409	0.0260999	0.162123	-4.45163
12208	ENSG00000103994.16	ENSG00000103994	protein_coding	ZNF106	64397	InGen	17.1268	12	c("ENST00000263805.8", "ENST00000565380.5", "ENST00000565500.5", "ENST00000569648.5", "ENST00000565611.5", "ENST00000568906.5", "ENST00000565660.5", "ENST00000570078.1", "ENST00000567772.2", "ENST00000565948.1", "ENST00000564754.5", "ENST00000567041.1")	0.0677478	8.73335	4.1532	4.11212e-05	0.00181327	1.00883
107	ENSG00000201077.1	ENSG00000201077	snRNA	RNU6-188P		InGen	0.510514	1	ENST00000364207.1	-0.245822	-3.40594	-1.76546	0.0783467	0.304362	-4.15404
5900	ENSG00000092531.9	ENSG00000092531	protein_coding	SNAP23	8773	InGen	1.88367	23	c("ENST00000568745.5", "ENST00000561526.5", "ENST00000568227.5", "ENST00000568451.5", "ENST00000563765.5", "ENST00000249647.7", "ENST00000349777.5", "ENST00000566141.5", "ENST00000564153.5", "ENST00000567094.5", "ENST00000568331.5", "ENST00000566327.5", "ENST00000563451.1", "ENST00000627440.2", "ENST00000626061.2", "ENST00000566035.5", "ENST00000568859.5", "ENST00000568514.5", "ENST00000397138.5", "ENST00000563873.5", "ENST00000568841.5", "ENST00000563830.2", "ENST00000563333.1")	-0.0263731	4.42242	-0.996909	0.319489	0.629968	-6.50947
846	ENSG00000261684.1	ENSG00000261684	antisense			InGen	0.227444	1	ENST00000564805.1	0.0245316	-1.56114	0.303948	0.761346	0.908592	-5.68456
8114	ENSG00000180979.9	ENSG00000180979	protein_coding	LRRC57	255252	InGen	1.51114	6	c("ENST00000323443.6", "ENST00000397130.7", "ENST00000563454.5", "ENST00000562868.1", "ENST00000569830.1", "ENST00000570160.1")	0.00612126	4.61771	0.367611	0.713383	0.887445	-6.97513
4323	ENSG00000137814.9	ENSG00000137814	protein_coding	HAUS2	55142	InGen	2.15284	10	c("ENST00000260372.7", "ENST00000567640.5", "ENST00000568876.5", "ENST00000568846.6", "ENST00000562398.5", "ENST00000563479.5", "ENST00000391623.8", "ENST00000564279.5", "ENST00000570178.1", "ENST00000607467.1")	-0.0198848	4.19339	-1.0719	0.284495	0.595946	-6.39557
507	ENSG00000260490.2	ENSG00000260490	processed_pseudogene	MYL12BP1		InGen	0.603098	1	ENST00000569826.2	0.0726825	-0.758581	1.12989	0.259285	0.569422	-5.29198
20706	ENSG00000159433.11	ENSG00000159433	protein_coding	STARD9	57519	InGen	1.32527	7	c("ENST00000564158.5", "ENST00000290607.11", "ENST00000563872.5", "ENST00000568493.1", "ENST00000569419.1", "ENST00000562139.1", "ENST00000562619.1")	0.019355	5.73445	0.983181	0.326189	0.636275	-6.69828
5428	ENSG00000140326.12	ENSG00000140326	protein_coding	CDAN1	146059	InGen	1.18726	5	c("ENST00000562465.5", "ENST00000563604.1", "ENST00000356231.3", "ENST00000565930.1", "ENST00000563260.1")	-0.0330922	3.70318	-1.4237	0.155412	0.440526	-5.86122
821	ENSG00000278769.1	ENSG00000278769	antisense			InGen	0.259147	1	ENST00000615831.1	0.0642127	-1.37371	0.897466	0.370079	0.671866	-5.40098
629	ENSG00000274403.1	ENSG00000274403	antisense			InGen	0.253632	1	ENST00000617465.1	0.0518424	-1.81526	0.60725	0.544074	0.795673	-5.50365
12917	ENSG00000128881.16	ENSG00000128881	protein_coding	TTBK2	146057	InGen	5.79317	8	c("ENST00000267890.10", "ENST00000622375.4", "ENST00000567840.5", "ENST00000567274.5", "ENST00000564431.5", "ENST00000562880.5", "ENST00000566931.1", "ENST00000567485.1")	0.0448293	7.24512	3.7389	0.000215425	0.00619563	-0.462619
1049	ENSG00000254793.1	ENSG00000254793	processed_pseudogene	FDPSP4		InGen	0.0574416	1	ENST00000534629.1	0.0420714	-3.24095	0.335775	0.737239	0.89825	-5.3801
9928	ENSG00000159459.11	ENSG00000159459	protein_coding	UBR1	197131	InGen	3.98914	12	c("ENST00000290650.8", "ENST00000562173.1", "ENST00000566493.1", "ENST00000568782.1", "ENST00000546274.6", "ENST00000569243.5", "ENST00000564540.5", "ENST00000569066.2", "ENST00000569971.5", "ENST00000563239.1", "ENST00000569337.1", "ENST00000627960.1")	0.0306729	6.32969	2.42183	0.0159435	0.119988	-4.33287
792	ENSG00000205871.5	ENSG00000205871	processed_pseudogene	RPS3AP47		InGen	0.131046	1	ENST00000487100.1	0.0545144	-2.2721	0.633542	0.526788	0.785643	-5.39142
4810	ENSG00000137842.6	ENSG00000137842	protein_coding	TMEM62	80021	InGen	1.49435	15	c("ENST00000564698.5", "ENST00000569535.5", "ENST00000565291.5", "ENST00000260403.6", "ENST00000569926.5", "ENST00000570109.1", "ENST00000568182.5", "ENST00000567441.5", "ENST00000568197.1", "ENST00000564494.1", "ENST00000569897.1", "ENST00000566308.1", "ENST00000563859.5", "ENST00000569369.1", "ENST00000566122.1")	-0.0258825	3.863	-1.5502	0.121985	0.387812	-5.7141
532	ENSG00000261687.1	ENSG00000261687	antisense			InGen	0.28456	1	ENST00000565685.1	0.0293861	-1.99578	0.265988	0.790403	0.92261	-5.60079
6654	ENSG00000166946.13	ENSG00000166946	protein_coding	CCNDBP1	23582	InGen	2.38041	15	c("ENST00000564630.5", "ENST00000300213.8", "ENST00000566515.5", "ENST00000569745.5", "ENST00000563065.5", "ENST00000567434.5", "ENST00000566833.1", "ENST00000568507.5", "ENST00000565296.5", "ENST00000562553.5", "ENST00000567690.5", "ENST00000444658.7", "ENST00000566882.5", "ENST00000568936.1", "ENST00000565958.1")	0.0212349	4.99741	1.36023	0.174622	0.469376	-6.17557
6957	ENSG00000168806.7	ENSG00000168806	protein_coding	LCMT2	9836	InGen	0.570458	2	c("ENST00000305641.6", "ENST00000567039.1")	-0.0242655	3.00763	-1.05449	0.292376	0.604718	-6.16521
5718	ENSG00000168803.14	ENSG00000168803	protein_coding	ADAL	161823	InGen	1.21513	8	c("ENST00000428046.7", "ENST00000389651.8", "ENST00000565555.1", "ENST00000563551.1", "ENST00000610420.4", "ENST00000422466.6", "ENST00000562188.5", "ENST00000566154.1")	0.0148244	3.779	0.486076	0.627214	0.843674	-6.76543
6634	ENSG00000140265.12	ENSG00000140265	protein_coding	ZSCAN29	146050	InGen	2.2138	8	c("ENST00000396976.6", "ENST00000396972.2", "ENST00000566849.5", "ENST00000562072.5", "ENST00000568898.5", "ENST00000570181.2", "ENST00000561661.1", "ENST00000563508.1")	0.0182899	4.8998	1.00704	0.3146	0.625997	-6.57763
11171	ENSG00000137822.12	ENSG00000137822	protein_coding	TUBGCP4	27229	InGen	1.82967	12	c("ENST00000570081.1", "ENST00000563517.5", "ENST00000260383.11", "ENST00000564079.5", "ENST00000561691.5", "ENST00000564511.1", "ENST00000563412.1", "ENST00000563963.1", "ENST00000562053.1", "ENST00000563147.5", "ENST00000565548.1", "ENST00000566251.1")	0.0789597	5.38883	3.38916	0.000779946	0.0157927	-1.51459
12991	ENSG00000067369.13	ENSG00000067369	protein_coding	TP53BP1	7158	InGen	6.93461	17	c("ENST00000382044.8", "ENST00000263801.7", "ENST00000476454.5", "ENST00000411772.5", "ENST00000382039.7", "ENST00000450115.6", "ENST00000434595.1", "ENST00000434561.1", "ENST00000572085.5", "ENST00000571145.1", "ENST00000417342.1", "ENST00000467474.1", "ENST00000413546.1", "ENST00000480860.1", "ENST00000605155.1", "ENST00000414758.1", "ENST00000477089.1")	0.0109112	7.51025	0.936278	0.349767	0.655942	-6.88749
10629	ENSG00000166963.12	ENSG00000166963	protein_coding	MAP1A	4130	InGen	73.9727	2	c("ENST00000382031.5", "ENST00000300231.5")	0.0510266	10.6517	3.15815	0.00172404	0.0272064	-2.58652
8075	ENSG00000168781.21	ENSG00000168781	protein_coding	PPIP5K1	9677	InGen	1.3015	23	c("ENST00000348806.10", "ENST00000381885.5", "ENST00000396923.7", "ENST00000360135.8", "ENST00000360301.8", "ENST00000334933.8", "ENST00000420765.5", "ENST00000381879.8", "ENST00000488490.1", "ENST00000439195.5", "ENST00000437065.1", "ENST00000432870.7", "ENST00000462136.1", "ENST00000488768.5", "ENST00000469229.1", "ENST00000465123.1", "ENST00000427877.1", "ENST00000476294.1", "ENST00000472547.1", "ENST00000453080.5", "ENST00000429176.5", "ENST00000417085.2", "ENST00000431962.1")	0.00913607	4.42542	0.474127	0.635701	0.847186	-6.89903
3470	ENSG00000237289.9	ENSG00000237289	protein_coding	CKMT1B	1159	InGen	1.45948	15	c("ENST00000453782.5", "ENST00000300283.10", "ENST00000437924.5", "ENST00000475589.1", "ENST00000481666.1", "ENST00000449946.5", "ENST00000417289.1", "ENST00000441322.5", "ENST00000495545.5", "ENST00000498538.1", "ENST00000453733.5", "ENST00000437534.3", "ENST00000428981.1", "ENST00000627381.1", "ENST00000411560.1")	0.0728906	3.22577	1.29381	0.196572	0.498685	-5.95613
8267	ENSG00000242866.9	ENSG00000242866	protein_coding	STRC	161497	InGen	0.0603767	13	c("ENST00000450892.6", "ENST00000541030.5", "ENST00000471703.5", "ENST00000448437.6", "ENST00000485556.5", "ENST00000428650.5", "ENST00000440125.5", "ENST00000460952.1", "ENST00000493750.1", "ENST00000455136.5", "ENST00000483250.5", "ENST00000470279.1", "ENST00000432436.1")	-0.227289	-0.176173	-2.55404	0.0110658	0.0956846	-2.95497
106	ENSG00000222398.1	ENSG00000222398	snRNA	RNU6-554P		InGen	0.177276	1	ENST00000410466.1	-0.191564	-4.67106	-1.32106	0.187333	0.486477	-4.61151
8403	ENSG00000166762.16	ENSG00000166762	protein_coding	CATSPER2	117155	InGen	0.708773	12	c("ENST00000396879.5", "ENST00000381761.5", "ENST00000469461.5", "ENST00000450810.5", "ENST00000433380.5", "ENST00000321596.5", "ENST00000419262.1", "ENST00000472960.1", "ENST00000415968.2", "ENST00000464721.5", "ENST00000432420.5", "ENST00000409481.1")	-0.0497895	3.50101	-1.40483	0.160948	0.449124	-5.85301
107	ENSG00000206991.1	ENSG00000206991	snRNA	RNU6-610P		InGen	1.09363	1	ENST00000384264.1	-0.0861765	-2.27882	-0.841312	0.400741	0.69622	-5.27851
635	ENSG00000275601.1	ENSG00000275601	sense_intronic			InGen	0.327245	1	ENST00000621680.1	0.0915234	-1.34099	1.26501	0.2067	0.510665	-5.02849
3235	ENSG00000249839.1	ENSG00000249839	unprocessed_pseudogene			InGen	0.191413	1	ENST00000510070.1	-0.14247	0.066823	-1.19785	0.231774	0.539902	-5.36355
3109	ENSG00000223572.9	ENSG00000223572	protein_coding	CKMT1A	548596	InGen	0.643811	8	c("ENST00000434505.5", "ENST00000411750.5", "ENST00000457648.1", "ENST00000413453.6", "ENST00000415044.3", "ENST00000626814.1", "ENST00000483604.1", "ENST00000479938.1")	-0.0418517	1.90274	-0.804793	0.421478	0.711865	-6.16396
108	ENSG00000201136.1	ENSG00000201136	snRNA	RNU6-353P		InGen	1.90294	1	ENST00000364266.1	0.0208054	-1.46514	0.200639	0.841096	0.942507	-5.73039
3925	ENSG00000205771.6	ENSG00000205771	transcribed_unprocessed_pseudogene	CATSPER2P1	440278	InGen	0.287604	5	c("ENST00000446479.1", "ENST00000439564.5", "ENST00000381680.6", "ENST00000416302.5", "ENST00000429276.1")	0.00172971	1.17095	0.0450218	0.964115	0.988927	-6.29927
107	ENSG00000206589.1	ENSG00000206589	snRNA	RNU6-354P		InGen	0.2322	1	ENST00000383862.1	-0.22223	-4.39866	-1.41894	0.156794	0.442563	-4.52627
4240	ENSG00000167004.12	ENSG00000167004	protein_coding	PDIA3	2923	InGen	10.1385	6	c("ENST00000300289.9", "ENST00000469684.1", "ENST00000446523.5", "ENST00000434494.5", "ENST00000455250.1", "ENST00000497349.1")	0.0249087	6.42595	1.2737	0.203605	0.50672	-6.43546
7347	ENSG00000140264.19	ENSG00000140264	protein_coding	SERF2	10169	InGen	7.83057	17	c("ENST00000474290.1", "ENST00000381359.5", "ENST00000249786.8", "ENST00000630046.2", "ENST00000486144.1", "ENST00000409960.6", "ENST00000409646.5", "ENST00000445816.5", "ENST00000339624.9", "ENST00000409291.5", "ENST00000409617.5", "ENST00000448830.1", "ENST00000475927.5", "ENST00000402131.5", "ENST00000403425.5", "ENST00000430901.1", "ENST00000409614.1")	-0.0192501	6.8482	-1.23698	0.216915	0.522248	-6.51091
101	ENSG00000221792.1	ENSG00000221792	miRNA	MIR1282	100302254	InGen	0.207048	1	ENST00000408865.1	-0.0356807	-5.34638	-0.247887	0.804366	0.928251	-5.15497
2977	ENSG00000184716.13	ENSG00000184716	protein_coding	SERINC4	619189	InGen	0.0936546	6	c("ENST00000448553.5", "ENST00000457418.5", "ENST00000299969.10", "ENST00000319327.6", "ENST00000412697.1", "ENST00000476490.1")	-0.0555102	-1.01785	-0.649246	0.5166	0.780021	-5.6161
6393	ENSG00000242028.6	ENSG00000242028	protein_coding	HYPK	25764	InGen	0.276151	5	c("ENST00000406925.5", "ENST00000498605.1", "ENST00000442995.2", "ENST00000458412.1", "ENST00000497142.1")	-0.0342582	1.73728	-1.05388	0.292656	0.604859	-5.88384
2373	ENSG00000140259.6	ENSG00000140259	protein_coding	MFAP1	4236	InGen	4.87129	2	c("ENST00000267812.3", "ENST00000484386.1")	-0.0059637	4.54248	-0.401324	0.688424	0.874304	-6.94368
4078	ENSG00000092470.11	ENSG00000092470	protein_coding	WDR76	79968	InGen	0.281017	4	c("ENST00000263795.10", "ENST00000381246.6", "ENST00000452115.1", "ENST00000478130.1")	0.0223885	1.10202	0.557926	0.577247	0.815274	-6.1293
113	ENSG00000200391.1	ENSG00000200391	misc_RNA			InGen	0.0456678	1	ENST00000363521.1	0.0929334	-5.57357	0.849027	0.396439	0.69247	-4.91509
6673	ENSG00000171877.20	ENSG00000171877	protein_coding	FRMD5	84978	InGen	3.78738	12	c("ENST00000618556.4", "ENST00000417257.5", "ENST00000402883.5", "ENST00000449926.5", "ENST00000484674.5", "ENST00000458630.5", "ENST00000421674.5", "ENST00000558108.6", "ENST00000451277.5", "ENST00000636859.1", "ENST00000473965.1", "ENST00000479319.1")	-0.00222892	5.69482	-0.110379	0.912171	0.969738	-7.1689
396	ENSG00000227973.1	ENSG00000227973	processed_pseudogene	PIN4P1		InGen	0.427331	1	ENST00000451079.1	-0.0152804	-1.6899	-0.185218	0.853164	0.946596	-5.66894
1124	ENSG00000185607.5	ENSG00000185607	processed_pseudogene	ACTBP7		InGen	0.969094	1	ENST00000418351.1	0.0412964	0.971849	1.04789	0.295401	0.607365	-5.74309
6948	ENSG00000166734.18	ENSG00000166734	protein_coding	CASC4	113201	InGen	12.7844	11	c("ENST00000559222.5", "ENST00000557945.5", "ENST00000299957.10", "ENST00000429162.2", "ENST00000345795.6", "ENST00000558735.1", "ENST00000559037.1", "ENST00000558847.1", "ENST00000559550.1", "ENST00000561305.1", "ENST00000559151.1")	0.00356404	7.45939	0.310637	0.756259	0.906942	-7.27092
1002	ENSG00000250130.1	ENSG00000250130	processed_pseudogene			InGen	0.524123	1	ENST00000508195.1	0.00956746	-0.0672125	0.212414	0.831906	0.939525	-6.01641
625	ENSG00000259595.1	ENSG00000259595	antisense			InGen	0.0615314	1	ENST00000558047.1	0.135011	-4.35938	0.810061	0.418449	0.709391	-5.04965
9665	ENSG00000137770.13	ENSG00000137770	protein_coding	CTDSPL2	51496	InGen	1.81921	11	c("ENST00000260327.8", "ENST00000558791.5", "ENST00000560834.1", "ENST00000558966.5", "ENST00000559793.5", "ENST00000558968.1", "ENST00000558373.5", "ENST00000561189.1", "ENST00000560620.1", "ENST00000559738.1", "ENST00000559175.1")	-0.0110161	5.13725	-0.773834	0.439545	0.726716	-6.81623
498	ENSG00000259563.1	ENSG00000259563	antisense			InGen	0.103779	1	ENST00000561324.1	0.100168	-3.49857	0.768955	0.442432	0.728924	-5.16075
3330	ENSG00000179523.4	ENSG00000179523	lincRNA	EIF3J-AS1		InGen	1.13597	5	c("ENST00000560750.1", "ENST00000313807.4", "ENST00000559356.1", "ENST00000558323.1", "ENST00000560049.1")	-0.00115658	2.94132	-0.0523844	0.958252	0.986502	-6.69835
3195	ENSG00000104131.12	ENSG00000104131	protein_coding	EIF3J	8669	InGen	7.30172	7	c("ENST00000261868.9", "ENST00000424492.7", "ENST00000535391.5", "ENST00000558227.1", "ENST00000558053.1", "ENST00000536248.1", "ENST00000558353.1")	-0.00311196	5.54629	-0.230322	0.817975	0.933473	-7.1322
653	ENSG00000259659.1	ENSG00000259659	sense_intronic			InGen	0.470289	1	ENST00000558006.1	-0.112114	-0.823742	-1.83967	0.0666523	0.277807	-4.30003
11853	ENSG00000104133.14	ENSG00000104133	protein_coding	SPG11	80208	InGen	3.79359	25	c("ENST00000261866.11", "ENST00000559511.5", "ENST00000535302.6", "ENST00000427534.6", "ENST00000560299.1", "ENST00000558138.1", "ENST00000559347.1", "ENST00000561268.5", "ENST00000559933.1", "ENST00000558319.5", "ENST00000558080.1", "ENST00000559822.1", "ENST00000558790.5", "ENST00000558253.5", "ENST00000560858.1", "ENST00000558155.1", "ENST00000561391.1", "ENST00000558561.1", "ENST00000558093.1", "ENST00000558988.5", "ENST00000559754.1", "ENST00000560435.1", "ENST00000558989.1", "ENST00000559193.5", "ENST00000557866.1")	-0.000619755	6.50705	-0.0504719	0.959775	0.987393	-7.24637
4771	ENSG00000229474.6	ENSG00000229474	protein_coding	PATL2	197135	InGen	0.0730167	9	c("ENST00000560775.5", "ENST00000558159.1", "ENST00000434130.5", "ENST00000558809.1", "ENST00000560780.1", "ENST00000561082.1", "ENST00000558481.5", "ENST00000560110.1", "ENST00000558573.1")	-0.0634328	-0.623247	-0.933368	0.351265	0.657369	-5.49865
6089	ENSG00000166710.17	ENSG00000166710	protein_coding	B2M	567	InGen	22.4243	14	c("ENST00000558401.5", "ENST00000559720.5", "ENST00000544417.5", "ENST00000561424.5", "ENST00000559916.1", "ENST00000349264.10", "ENST00000557901.5", "ENST00000559907.5", "ENST00000560681.1", "ENST00000632133.1", "ENST00000559220.1", "ENST00000561139.1", "ENST00000560556.1", "ENST00000623550.1")	-0.0820508	8.04844	-2.48404	0.0134515	0.10765	-4.30213
9265	ENSG00000185880.12	ENSG00000185880	protein_coding	TRIM69	140691	InGen	3.14091	12	c("ENST00000559390.5", "ENST00000560141.2", "ENST00000560554.1", "ENST00000559315.1", "ENST00000561237.1", "ENST00000329464.8", "ENST00000558329.5", "ENST00000560442.5", "ENST00000561043.5", "ENST00000338264.8", "ENST00000558173.5", "ENST00000561170.1")	0.0385206	5.8655	1.61412	0.107391	0.362458	-5.89804
2925	ENSG00000259479.6	ENSG00000259479	transcribed_unprocessed_pseudogene	SORD2P		InGen	0.156934	4	c("ENST00000561384.3", "ENST00000562107.1", "ENST00000564140.5", "ENST00000558556.5")	0.00132261	-0.546835	0.00960541	0.992342	0.997059	-5.95345
6159	ENSG00000140263.13	ENSG00000140263	protein_coding	SORD	6652	InGen	0.932446	7	c("ENST00000267814.13", "ENST00000558789.5", "ENST00000559230.5", "ENST00000558580.1", "ENST00000560488.5", "ENST00000559562.1", "ENST00000558574.1")	0.0770474	3.47502	1.77889	0.0761144	0.299098	-5.26171
3721	ENSG00000140254.12	ENSG00000140254	protein_coding	DUOXA1	90527	InGen	0.101259	16	c("ENST00000613425.4", "ENST00000267803.8", "ENST00000559014.5", "ENST00000558996.5", "ENST00000430224.6", "ENST00000559013.5", "ENST00000558422.5", "ENST00000560572.5", "ENST00000558326.5", "ENST00000559988.5", "ENST00000559226.5", "ENST00000558377.5", "ENST00000559644.5", "ENST00000558851.1", "ENST00000559407.1", "ENST00000558976.1")	-0.028552	-0.574425	-0.339175	0.734679	0.89724	-5.87702
8784	ENSG00000137857.17	ENSG00000137857	protein_coding	DUOX1	53905	InGen	0.136727	12	c("ENST00000321429.8", "ENST00000389037.7", "ENST00000558322.5", "ENST00000561220.6", "ENST00000558991.1", "ENST00000561166.1", "ENST00000559219.1", "ENST00000557893.5", "ENST00000558446.1", "ENST00000559716.6", "ENST00000559221.1", "ENST00000558744.1")	0.0979058	1.16624	1.52893	0.127174	0.395452	-5.20008
595	ENSG00000259539.1	ENSG00000259539	3prime_overlapping_ncRNA			InGen	0.64196	1	ENST00000558039.1	-0.13335	-0.433185	-2.09595	0.0367955	0.198777	-3.89843
4894	ENSG00000138606.19	ENSG00000138606	protein_coding	SHF	90525	InGen	1.52674	11	c("ENST00000560540.5", "ENST00000290894.12", "ENST00000560734.5", "ENST00000458022.6", "ENST00000558294.1", "ENST00000561239.6", "ENST00000560471.5", "ENST00000559566.5", "ENST00000558685.1", "ENST00000561091.1", "ENST00000561278.1")	-0.00570141	3.87604	-0.23356	0.815462	0.932358	-6.88211
292	ENSG00000259519.1	ENSG00000259519	antisense			InGen	0.193673	1	ENST00000560034.1	-0.00554591	-3.28762	-0.0407713	0.967501	0.989728	-5.41136
623	ENSG00000259932.1	ENSG00000259932	sense_intronic			InGen	0.0790775	1	ENST00000568314.1	0.177948	-3.43957	1.32735	0.185246	0.483597	-4.70036
308	ENSG00000260035.1	ENSG00000260035	sense_intronic			InGen	0.227274	1	ENST00000563103.1	0.0098768	-3.90773	0.0585339	0.953356	0.985195	-5.34434
397	ENSG00000259338.1	ENSG00000259338	processed_pseudogene			InGen	0.0512621	1	ENST00000559063.1	-0.129908	-4.69853	-0.780589	0.435565	0.723989	-5.01395
1455	ENSG00000259520.5	ENSG00000259520	antisense			InGen	0.467096	3	c("ENST00000559003.5", "ENST00000560344.5", "ENST00000561404.1")	0.115165	0.210579	0.92242	0.356937	0.661577	-5.69491
616	ENSG00000235390.4	ENSG00000235390	processed_pseudogene			InGen	0.07711	1	ENST00000560007.2	-0.232788	-3.98751	-1.35347	0.176766	0.471844	-4.61785
2426	ENSG00000259433.2	ENSG00000259433	processed_pseudogene			InGen	0.11486	1	ENST00000560646.2	-0.111351	-1.39368	-0.836352	0.40352	0.698211	-5.42693
107	ENSG00000238941.1	ENSG00000238941	snRNA	RNU6-953P		InGen	0.177772	1	ENST00000459154.1	-0.205087	-4.79254	-1.36774	0.17226	0.466767	-4.55594
6644	ENSG00000171766.15	ENSG00000171766	protein_coding	GATM	2628	InGen	12.5154	13	c("ENST00000396659.7", "ENST00000558362.5", "ENST00000558336.5", "ENST00000561376.1", "ENST00000558916.1", "ENST00000558163.1", "ENST00000558537.5", "ENST00000561148.5", "ENST00000559885.1", "ENST00000558118.1", "ENST00000560538.1", "ENST00000458245.5", "ENST00000527933.2")	-0.0943812	7.37265	-3.62427	0.000332158	0.00843853	-0.870756
1424	ENSG00000275672.1	ENSG00000275672	antisense			InGen	0.272269	1	ENST00000617932.1	-0.0238252	-0.486747	-0.385879	0.699818	0.880586	-5.87358
3406	ENSG00000171763.17	ENSG00000171763	protein_coding	SPATA5L1	79029	InGen	0.811612	7	c("ENST00000305560.10", "ENST00000559860.2", "ENST00000531970.5", "ENST00000525552.1", "ENST00000531624.1", "ENST00000533199.1", "ENST00000533841.1")	0.0649742	2.48354	2.40029	0.0168969	0.124405	-3.78521
8073	ENSG00000104154.6	ENSG00000104154	protein_coding	SLC30A4	7782	InGen	5.86495	2	c("ENST00000261867.4", "ENST00000559667.2")	0.0846837	6.56179	3.45262	0.000622291	0.0133088	-1.40835
3091	ENSG00000179362.14	ENSG00000179362	transcribed_processed_pseudogene	HMGN2P46		InGen	0.0830355	8	c("ENST00000409454.5", "ENST00000313559.9", "ENST00000396644.6", "ENST00000396645.6", "ENST00000495658.2", "ENST00000568669.1", "ENST00000564594.1", "ENST00000598619.1")	0.111045	-0.976565	1.54611	0.12297	0.389426	-4.74443
128	ENSG00000207516.1	ENSG00000207516	snoRNA			InGen	0.127716	1	ENST00000384785.1	-0.307747	-4.80346	-1.99987	0.0462773	0.226496	-3.79917
548	ENSG00000275709.1	ENSG00000275709	lincRNA			InGen	0.222179	1	ENST00000619041.1	-0.0298831	-2.1005	-0.301119	0.7635	0.90962	-5.55358
6812	ENSG00000104164.10	ENSG00000104164	protein_coding	BLOC1S6	26258	InGen	5.62451	20	c("ENST00000220531.7", "ENST00000567740.5", "ENST00000567461.5", "ENST00000562384.5", "ENST00000568963.5", "ENST00000569076.5", "ENST00000566753.5", "ENST00000568597.5", "ENST00000566184.1", "ENST00000567523.5", "ENST00000565216.5", "ENST00000563000.5", "ENST00000566801.5", "ENST00000568816.5", "ENST00000565323.5", "ENST00000563160.5", "ENST00000565727.5", "ENST00000565409.5", "ENST00000564765.1", "ENST00000564310.1")	0.0690255	6.23128	4.09017	5.33896e-05	0.0021833	0.926943
102	ENSG00000200419.1	ENSG00000200419	misc_RNA			InGen	0.714497	1	ENST00000363549.1	0.0919992	-2.94576	0.749933	0.453792	0.737225	-5.23354
3088	ENSG00000137767.13	ENSG00000137767	protein_coding	SQRDL	58472	InGen	0.398699	8	c("ENST00000568606.5", "ENST00000565227.1", "ENST00000563296.1", "ENST00000561735.5", "ENST00000260324.11", "ENST00000561493.5", "ENST00000566934.1", "ENST00000565997.1")	0.0235727	1.18469	0.552175	0.581177	0.817406	-6.1599
1270	ENSG00000259200.1	ENSG00000259200	lincRNA		105370802	InGen	0.161734	2	c("ENST00000560705.1", "ENST00000559600.1")	0.165086	-1.51828	1.40741	0.160183	0.448146	-4.85309
800	ENSG00000259743.2	ENSG00000259743	processed_pseudogene			InGen	0.0549971	1	ENST00000559623.2	-0.28237	-3.83669	-1.71987	0.0863295	0.320969	-4.20109
85	ENSG00000238819.1	ENSG00000238819	snoRNA			InGen	0.283646	1	ENST00000459482.1	0.0411868	-4.52918	0.266608	0.789926	0.922345	-5.25026
103	ENSG00000238456.1	ENSG00000238456	snRNA	RNU6-1014P		InGen	0.313953	1	ENST00000383940.2	0.0780738	-4.33755	0.495969	0.620223	0.839997	-5.20904
539	ENSG00000259255.1	ENSG00000259255	lincRNA			InGen	0.576592	1	ENST00000559148.1	0.169239	-1.39054	1.25943	0.208703	0.513168	-5.09675
320	ENSG00000223308.1	ENSG00000223308	misc_RNA	RN7SKP101		InGen	0.506884	1	ENST00000411376.1	-0.173021	-2.01974	-1.43088	0.153345	0.437493	-4.75901
433	ENSG00000259509.2	ENSG00000259509	processed_pseudogene			InGen	0.0890822	1	ENST00000560476.2	0.225967	-4.07969	1.46247	0.1445	0.42348	-4.51182
8557	ENSG00000137872.16	ENSG00000137872	protein_coding	SEMA6D	80031	InGen	5.35517	17	c("ENST00000558014.5", "ENST00000559184.5", "ENST00000560636.5", "ENST00000561133.5", "ENST00000536845.6", "ENST00000561106.1", "ENST00000558816.5", "ENST00000389425.7", "ENST00000355997.7", "ENST00000316364.9", "ENST00000354744.8", "ENST00000358066.8", "ENST00000389428.7", "ENST00000559196.1", "ENST00000558431.1", "ENST00000559064.1", "ENST00000560006.1")	-0.0132586	6.5345	-0.610659	0.541817	0.794303	-7.06393
293	ENSG00000222343.1	ENSG00000222343	misc_RNA	RN7SKP139		InGen	0.803745	1	ENST00000410411.1	-0.0267654	-1.27908	-0.378965	0.704941	0.882917	-5.72232
555	ENSG00000259554.1	ENSG00000259554	sense_intronic			InGen	0.967823	1	ENST00000561254.1	0.00180926	-0.0800799	0.0323208	0.974234	0.992164	-6.05425
396	ENSG00000259740.1	ENSG00000259740	sense_intronic			InGen	0.571588	1	ENST00000558258.1	-0.0540836	-1.32067	-0.695665	0.487094	0.760626	-5.55422
792	ENSG00000213862.4	ENSG00000213862	processed_pseudogene			InGen	0.656503	1	ENST00000497325.1	0.00313551	-0.0412833	0.0485463	0.961308	0.988009	-6.04249
14067	ENSG00000104177.17	ENSG00000104177	protein_coding	MYEF2	50804	InGen	3.14545	17	c("ENST00000324324.11", "ENST00000558289.5", "ENST00000560530.5", "ENST00000267836.10", "ENST00000560172.5", "ENST00000620867.4", "ENST00000616409.4", "ENST00000559057.1", "ENST00000558395.1", "ENST00000560513.1", "ENST00000561301.5", "ENST00000561351.5", "ENST00000610570.4", "ENST00000557868.1", "ENST00000559862.5", "ENST00000560157.1", "ENST00000561151.1")	-0.000370443	6.47546	-0.0271278	0.978373	0.993551	-7.24578
831	ENSG00000259235.1	ENSG00000259235	lincRNA			InGen	0.253372	3	c("ENST00000560339.1", "ENST00000561094.1", "ENST00000560623.1")	0.105306	-1.39005	1.25017	0.212062	0.516932	-5.06833
2828	ENSG00000233932.4	ENSG00000233932	protein_coding	CTXN2	399697	InGen	0.598513	1	ENST00000417307.2	0.206103	1.67131	5.374	1.39852e-07	2.0567e-05	7.11789
12476	ENSG00000074803.17	ENSG00000074803	protein_coding	SLC12A1	6557	InGen	0.125296	11	c("ENST00000561127.5", "ENST00000559641.5", "ENST00000380993.7", "ENST00000396577.7", "ENST00000330289.10", "ENST00000558405.5", "ENST00000561031.1", "ENST00000558252.5", "ENST00000560692.5", "ENST00000559723.2", "ENST00000558805.1")	0.257763	1.53789	3.49859	0.000527264	0.0117891	-0.541038
4710	ENSG00000259488.2	ENSG00000259488	antisense			InGen	0.103188	3	c("ENST00000560323.1", "ENST00000612262.1", "ENST00000559134.1")	0.0254597	-0.0698574	0.493792	0.621759	0.84086	-5.91744
114	ENSG00000202542.1	ENSG00000202542	misc_RNA			InGen	0.137439	1	ENST00000365672.1	0.210795	-4.87352	1.42063	0.156302	0.441733	-4.5056
3674	ENSG00000128951.13	ENSG00000128951	protein_coding	DUT	1854	InGen	3.33971	11	c("ENST00000559935.5", "ENST00000559416.5", "ENST00000558813.5", "ENST00000331200.7", "ENST00000558472.5", "ENST00000558978.5", "ENST00000455976.6", "ENST00000559540.5", "ENST00000558367.1", "ENST00000561350.1", "ENST00000559852.1")	-0.00186127	4.63195	-0.108538	0.91363	0.969964	-7.03699
16057	ENSG00000166147.13	ENSG00000166147	protein_coding	FBN1	2200	InGen	1.66896	8	c("ENST00000316623.9", "ENST00000559133.5", "ENST00000561429.1", "ENST00000560720.1", "ENST00000537463.6", "ENST00000560820.1", "ENST00000560355.1", "ENST00000558230.1")	0.00715517	5.74174	0.362365	0.717295	0.889084	-7.1159
749	ENSG00000274654.1	ENSG00000274654	sense_intronic			InGen	0.330263	1	ENST00000614738.1	0.151852	-1.1628	2.15581	0.0317706	0.181999	-3.70036
1943	ENSG00000259705.1	ENSG00000259705	lincRNA		105370809	InGen	0.153331	1	ENST00000558061.1	0.154937	-0.798786	2.45482	0.0145755	0.113524	-3.11507
8168	ENSG00000103995.13	ENSG00000103995	protein_coding	CEP152	22995	InGen	0.39415	10	c("ENST00000561245.1", "ENST00000380950.6", "ENST00000399334.7", "ENST00000325747.9", "ENST00000559398.1", "ENST00000560322.5", "ENST00000558337.1", "ENST00000559444.1", "ENST00000558591.1", "ENST00000559630.1")	0.00130515	2.64079	0.0399879	0.968125	0.98993	-6.62984
490	ENSG00000259216.2	ENSG00000259216	processed_pseudogene			InGen	0.148444	1	ENST00000559987.2	-0.0907924	-2.8903	-0.821482	0.411924	0.704377	-5.18793
6063	ENSG00000185634.11	ENSG00000185634	protein_coding	SHC4	399694	InGen	1.10492	6	c("ENST00000332408.8", "ENST00000396535.7", "ENST00000537958.5", "ENST00000557797.5", "ENST00000558220.1", "ENST00000559289.1")	-0.0836857	3.73255	-2.75154	0.00623632	0.0662343	-3.15489
2298	ENSG00000255302.4	ENSG00000255302	protein_coding	EID1	23741	InGen	40.154	2	c("ENST00000530028.2", "ENST00000560490.1")	-0.0310562	7.50097	-2.56816	0.010633	0.0936583	-4.05943
8699	ENSG00000138593.8	ENSG00000138593	protein_coding	SECISBP2L	9728	InGen	20.599	11	c("ENST00000561428.1", "ENST00000559471.5", "ENST00000261847.7", "ENST00000380927.6", "ENST00000559122.1", "ENST00000559198.1", "ENST00000561203.1", "ENST00000557940.1", "ENST00000559424.1", "ENST00000558461.1", "ENST00000557923.1")	-0.081963	8.47551	-3.48273	0.000558408	0.0122833	-1.42903
111	ENSG00000207105.1	ENSG00000207105	misc_RNA			InGen	0.60544	1	ENST00000384377.1	-0.0922205	-3.00042	-0.787153	0.431718	0.720687	-5.19743
303	ENSG00000265942.2	ENSG00000265942	misc_RNA	RN7SL577P		InGen	0.654436	1	ENST00000584532.2	-0.101541	-1.41142	-1.25412	0.210623	0.515695	-5.02593
7510	ENSG00000166200.14	ENSG00000166200	protein_coding	COPS2	9318	InGen	5.42071	8	c("ENST00000560240.5", "ENST00000388901.9", "ENST00000299259.10", "ENST00000542928.5", "ENST00000558843.5", "ENST00000561248.1", "ENST00000559016.1", "ENST00000558545.1")	0.00390738	6.36053	0.329261	0.742153	0.900239	-7.18213
102	ENSG00000200120.1	ENSG00000200120	misc_RNA			InGen	1.3895	1	ENST00000363250.1	-0.0804294	-1.90014	-0.913593	0.361552	0.665158	-5.2785
7531	ENSG00000156958.14	ENSG00000156958	protein_coding	GALK2	2585	InGen	2.77066	22	c("ENST00000559883.5", "ENST00000559963.5", "ENST00000327171.7", "ENST00000560654.5", "ENST00000558775.5", "ENST00000561074.5", "ENST00000559040.1", "ENST00000560031.5", "ENST00000396509.6", "ENST00000558956.5", "ENST00000559208.5", "ENST00000559095.1", "ENST00000558145.5", "ENST00000560119.5", "ENST00000544523.5", "ENST00000560138.5", "ENST00000559423.5", "ENST00000559454.5", "ENST00000561014.1", "ENST00000558399.5", "ENST00000559580.5", "ENST00000560528.1")	-0.00600156	5.4119	-0.420049	0.674704	0.86736	-7.05685
519	ENSG00000259467.1	ENSG00000259467	processed_pseudogene	NDUFAF4P1		InGen	0.214576	1	ENST00000559425.1	0.114914	-2.23402	1.16272	0.245723	0.554061	-4.9991
6020	ENSG00000166262.15	ENSG00000166262	protein_coding	FAM227B	196951	InGen	0.46381	14	c("ENST00000559573.3", "ENST00000299338.10", "ENST00000560557.1", "ENST00000561064.5", "ENST00000559351.1", "ENST00000561319.5", "ENST00000558615.5", "ENST00000558579.5", "ENST00000558594.5", "ENST00000561116.5", "ENST00000559905.5", "ENST00000560246.1", "ENST00000558862.2", "ENST00000557892.1")	0.0589409	2.46467	2.06713	0.0394469	0.206535	-4.50441
647	ENSG00000275580.1	ENSG00000275580	lincRNA			InGen	1.46652	1	ENST00000617563.1	0.0939477	0.920739	2.49908	0.0129033	0.105241	-3.27106
550	ENSG00000276593.1	ENSG00000276593	sense_intronic			InGen	0.321955	1	ENST00000619930.1	0.0510195	-1.60501	0.591292	0.554702	0.803413	-5.54846
15053	ENSG00000104047.14	ENSG00000104047	protein_coding	DTWD1	56986	InGen	1.71801	11	c("ENST00000403028.7", "ENST00000557968.5", "ENST00000559223.5", "ENST00000558653.5", "ENST00000561188.5", "ENST00000557988.5", "ENST00000560735.5", "ENST00000559164.5", "ENST00000560632.5", "ENST00000559405.5", "ENST00000251250.7")	-0.011185	5.73258	-0.639885	0.522661	0.783283	-6.97559
10861	ENSG00000104043.14	ENSG00000104043	protein_coding	ATP8B4	79895	InGen	0.497939	18	c("ENST00000558498.5", "ENST00000559726.5", "ENST00000284509.10", "ENST00000559829.5", "ENST00000560479.3", "ENST00000557955.5", "ENST00000558906.5", "ENST00000558203.5", "ENST00000560354.1", "ENST00000560161.1", "ENST00000561385.5", "ENST00000559998.1", "ENST00000561104.1", "ENST00000558458.1", "ENST00000558959.5", "ENST00000560437.1", "ENST00000558024.1", "ENST00000558829.1")	-0.0126671	3.37299	-0.387333	0.698742	0.880245	-6.72699
2802	ENSG00000140284.10	ENSG00000140284	protein_coding	SLC27A2	11001	InGen	0.0757746	4	c("ENST00000267842.9", "ENST00000380902.8", "ENST00000544960.1", "ENST00000559938.1")	0.12227	-1.47064	1.30044	0.194294	0.495637	-4.99122
11726	ENSG00000104064.16	ENSG00000104064	protein_coding	GABPB1	2553	InGen	1.10145	12	c("ENST00000380877.7", "ENST00000220429.12", "ENST00000543881.5", "ENST00000561010.5", "ENST00000429662.6", "ENST00000396464.7", "ENST00000359031.8", "ENST00000560825.5", "ENST00000559100.1", "ENST00000558335.5", "ENST00000558970.2", "ENST00000615671.1")	0.015441	4.69598	0.802663	0.422707	0.712672	-6.7344
107	ENSG00000271819.1	ENSG00000271819	snRNA	RNU6-94P		InGen	0.644632	1	ENST00000607728.1	-0.167379	-2.99935	-1.30407	0.193056	0.493849	-4.7552
17179	ENSG00000244879.5	ENSG00000244879	antisense	GABPB1-AS1	100616396	InGen	1.372	7	c("ENST00000619314.1", "ENST00000560359.1", "ENST00000499624.3", "ENST00000561289.1", "ENST00000499326.1", "ENST00000558593.1", "ENST00000583750.1")	0.0224071	5.42602	0.503241	0.615108	0.837382	-7.02012
20639	ENSG00000138592.13	ENSG00000138592	protein_coding	USP8	9101	InGen	1.69309	19	c("ENST00000560297.5", "ENST00000560954.5", "ENST00000307179.8", "ENST00000396444.7", "ENST00000425032.7", "ENST00000558892.1", "ENST00000560885.5", "ENST00000559329.5", "ENST00000560730.5", "ENST00000625664.2", "ENST00000560982.5", "ENST00000561211.5", "ENST00000558091.5", "ENST00000559242.5", "ENST00000561330.1", "ENST00000560527.1", "ENST00000561206.1", "ENST00000419830.2", "ENST00000560379.1")	-0.0100037	6.14586	-0.951203	0.342149	0.650031	-6.76559
118	ENSG00000252376.1	ENSG00000252376	rRNA	RNA5SP395		InGen	0.481687	1	ENST00000516567.1	0.0537825	-3.25318	0.424364	0.671558	0.865363	-5.34861
359	ENSG00000242737.1	ENSG00000242737	processed_pseudogene			InGen	0.525181	1	ENST00000495139.1	0.0147457	-1.51278	0.201699	0.840268	0.942143	-5.70781
297	ENSG00000259618.1	ENSG00000259618	lincRNA			InGen	0.0977575	1	ENST00000560159.1	0.0277653	-4.23714	0.188937	0.85025	0.945606	-5.28404
667	ENSG00000259298.1	ENSG00000259298	antisense			InGen	0.100622	1	ENST00000560380.1	-0.0922069	-3.13008	-0.629505	0.529424	0.786984	-5.27709
1907	ENSG00000170236.14	ENSG00000170236	protein_coding	USP50	373509	InGen	0.115291	5	c("ENST00000532404.5", "ENST00000616326.1", "ENST00000559105.5", "ENST00000530218.5", "ENST00000529349.1")	0.0487853	-1.25445	0.644381	0.519745	0.781467	-5.57613
12333	ENSG00000092439.13	ENSG00000092439	protein_coding	TRPM7	54822	InGen	3.02505	9	c("ENST00000561267.5", "ENST00000313478.11", "ENST00000560955.5", "ENST00000561443.5", "ENST00000560516.1", "ENST00000558444.5", "ENST00000560849.2", "ENST00000560284.1", "ENST00000560638.1")	0.0189756	6.26153	1.5938	0.111871	0.370144	-5.96517
294	ENSG00000243027.3	ENSG00000243027	misc_RNA	RN7SL354P		InGen	0.0556927	1	ENST00000469282.3	-0.146906	-4.84735	-0.995407	0.320217	0.630548	-4.87024
8144	ENSG00000138600.9	ENSG00000138600	protein_coding	SPPL2A	84888	InGen	2.40357	7	c("ENST00000261854.9", "ENST00000558934.1", "ENST00000559293.1", "ENST00000558146.1", "ENST00000559527.1", "ENST00000558414.1", "ENST00000560288.1")	0.0283087	5.23901	1.32553	0.18585	0.484228	-6.25181
575	ENSG00000279665.1	ENSG00000279665	TEC			InGen	0.184346	1	ENST00000624738.1	0.203971	-2.46824	1.85134	0.0649517	0.273637	-4.09157
2669	ENSG00000273674.4	ENSG00000273674	lincRNA			InGen	0.193823	3	c("ENST00000617693.4", "ENST00000613161.4", "ENST00000619889.1")	-0.0538667	0.038097	-1.03109	0.303204	0.614856	-5.5472
7359	ENSG00000081014.10	ENSG00000081014	protein_coding	AP4E1	23431	InGen	1.21462	7	c("ENST00000561441.5", "ENST00000558439.5", "ENST00000561393.5", "ENST00000261842.9", "ENST00000560508.1", "ENST00000561004.1", "ENST00000561397.1")	0.00486973	4.17189	0.283371	0.777058	0.915904	-6.92336
1334	ENSG00000259378.1	ENSG00000259378	processed_pseudogene	DCAF13P3		InGen	0.275079	1	ENST00000561147.1	0.00605243	-0.564824	0.10868	0.913518	0.969964	-5.92392
2280	ENSG00000183578.6	ENSG00000183578	protein_coding	TNFAIP8L3	388121	InGen	0.450558	2	c("ENST00000327536.5", "ENST00000637513.1")	0.218276	0.905896	3.92536	0.000104048	0.00367843	1.02855
7144	ENSG00000186417.13	ENSG00000186417	protein_coding	GLDN	342035	InGen	5.16726	10	c("ENST00000335449.10", "ENST00000560215.5", "ENST00000558286.5", "ENST00000560690.5", "ENST00000559317.5", "ENST00000464150.2", "ENST00000396399.6", "ENST00000561194.1", "ENST00000558426.5", "ENST00000612989.1")	-0.205054	6.03966	-3.27538	0.00115927	0.0206842	-1.92845
174	ENSG00000259194.1	ENSG00000259194	sense_intronic			InGen	2.7103	1	ENST00000558785.1	-0.0315011	-0.269694	-0.477713	0.633149	0.846116	-5.89172
560	ENSG00000259678.1	ENSG00000259678	antisense			InGen	0.447876	1	ENST00000561007.1	-0.0720839	-1.25563	-0.712061	0.476895	0.754252	-5.55609
13807	ENSG00000104093.13	ENSG00000104093	protein_coding	DMXL2	23312	InGen	7.76761	14	c("ENST00000251076.9", "ENST00000560891.5", "ENST00000543779.6", "ENST00000559769.1", "ENST00000449909.7", "ENST00000559059.1", "ENST00000559868.1", "ENST00000559062.5", "ENST00000558124.5", "ENST00000560211.5", "ENST00000559498.1", "ENST00000561079.1", "ENST00000560421.5", "ENST00000558507.1")	0.0264221	7.73645	1.42756	0.154299	0.438876	-6.32658
1263	ENSG00000259668.5	ENSG00000259668	antisense			InGen	0.291929	3	c("ENST00000559977.1", "ENST00000560727.5", "ENST00000559173.1")	-0.130257	-0.684169	-1.35624	0.175887	0.471037	-5.05572
3315	ENSG00000104112.8	ENSG00000104112	protein_coding	SCG3	29106	InGen	14.9487	3	c("ENST00000220478.7", "ENST00000542355.6", "ENST00000558709.1")	-0.0270367	6.59502	-0.804819	0.421463	0.711865	-6.92985
387	ENSG00000259296.1	ENSG00000259296	antisense			InGen	0.0498737	1	ENST00000557891.1	-0.00335574	-4.74837	-0.0226482	0.981944	0.994562	-5.23793
2074	ENSG00000140280.13	ENSG00000140280	protein_coding	LYSMD2	256586	InGen	3.55058	4	c("ENST00000267838.6", "ENST00000454181.6", "ENST00000560491.2", "ENST00000558126.1")	0.0298401	3.83422	1.3019	0.193797	0.494902	-6.06551
11636	ENSG00000128872.9	ENSG00000128872	protein_coding	TMOD2	29767	InGen	26.1529	6	c("ENST00000249700.8", "ENST00000539962.6", "ENST00000560576.1", "ENST00000435126.6", "ENST00000561300.1", "ENST00000561407.1")	-0.0069898	9.23213	-0.431444	0.666408	0.862681	-7.33846
581	ENSG00000259377.1	ENSG00000259377	sense_intronic			InGen	1.04803	1	ENST00000558994.1	0.0705033	0.241745	1.48351	0.138826	0.414995	-5.05643
10632	ENSG00000138594.13	ENSG00000138594	protein_coding	TMOD3	29766	InGen	2.48491	11	c("ENST00000558455.1", "ENST00000308580.11", "ENST00000560549.5", "ENST00000561438.5", "ENST00000560725.1", "ENST00000558714.5", "ENST00000559202.1", "ENST00000558666.1", "ENST00000561408.1", "ENST00000561136.1", "ENST00000558300.1")	-0.0131913	5.70397	-0.798853	0.42491	0.714411	-6.85641
293	ENSG00000274954.1	ENSG00000274954	sense_intronic			InGen	0.205594	1	ENST00000621102.1	-0.244714	-3.16586	-1.85079	0.0650316	0.273893	-4.04039
98	ENSG00000207484.1	ENSG00000207484	misc_RNA			InGen	0.754651	1	ENST00000384753.1	-0.0671381	-2.99544	-0.549402	0.583075	0.818295	-5.33983
106	ENSG00000272337.1	ENSG00000272337	snRNA	RNU6-90P		InGen	0.736158	1	ENST00000606352.1	0.247154	-2.93296	2.02686	0.0434252	0.217913	-3.7832
1041	ENSG00000259556.2	ENSG00000259556	unprocessed_pseudogene			InGen	0.775507	1	ENST00000557871.1	0.0565991	0.62597	1.14557	0.252745	0.562588	-5.56297
2679	ENSG00000166477.12	ENSG00000166477	protein_coding	LEO1	123169	InGen	5.21152	3	c("ENST00000299601.9", "ENST00000315141.5", "ENST00000558949.1")	-0.00770845	4.82751	-0.520972	0.602711	0.829371	-6.93512
6388	ENSG00000069956.11	ENSG00000069956	protein_coding	MAPK6	5597	InGen	8.22564	8	c("ENST00000560802.1", "ENST00000558063.5", "ENST00000560254.1", "ENST00000261845.6", "ENST00000558100.1", "ENST00000558841.1", "ENST00000558891.1", "ENST00000560774.1")	0.0964691	6.70737	5.40091	1.21784e-07	1.81911e-05	6.71898
865	ENSG00000259438.1	ENSG00000259438	lincRNA			InGen	0.0660827	1	ENST00000561318.1	-0.0141203	-3.25069	-0.100424	0.920065	0.97201	-5.41835
866	ENSG00000274528.1	ENSG00000274528	sense_intronic			InGen	0.109542	1	ENST00000612566.1	0.0120615	-2.55224	0.100521	0.919987	0.971994	-5.50974
381	ENSG00000259398.1	ENSG00000259398	sense_intronic			InGen	0.429827	1	ENST00000561207.1	0.109233	-1.89171	1.28298	0.200338	0.502429	-4.94534
1319	ENSG00000137875.4	ENSG00000137875	protein_coding	BCL2L10	10017	InGen	0.307878	2	c("ENST00000260442.3", "ENST00000561198.1")	0.118875	-0.449016	1.90173	0.0580169	0.257863	-4.28775
13302	ENSG00000069966.18	ENSG00000069966	protein_coding	GNB5	10681	InGen	4.69089	12	c("ENST00000261837.11", "ENST00000396335.8", "ENST00000557936.5", "ENST00000358784.11", "ENST00000559348.5", "ENST00000560085.1", "ENST00000558519.5", "ENST00000559541.1", "ENST00000561313.5", "ENST00000558122.1", "ENST00000560075.1", "ENST00000560116.1")	-0.0738197	6.96981	-3.04383	0.00251034	0.0352465	-2.71781
2096	ENSG00000259577.1	ENSG00000259577	lincRNA			InGen	0.596127	2	c("ENST00000559779.1", "ENST00000560518.1")	0.0177086	1.24422	0.363951	0.716111	0.8888	-6.2668
10045	ENSG00000128833.12	ENSG00000128833	protein_coding	MYO5C	55930	InGen	0.858019	9	c("ENST00000261839.11", "ENST00000560809.5", "ENST00000559696.1", "ENST00000558902.5", "ENST00000559434.1", "ENST00000559459.5", "ENST00000558242.1", "ENST00000541028.5", "ENST00000558479.1")	-0.0343123	4.04994	-0.939847	0.347936	0.654962	-6.50022
84	ENSG00000221052.3	ENSG00000221052	miRNA	MIR1266	100302202	InGen	0.144559	1	ENST00000408125.3	0.0531062	-5.0661	0.37105	0.710822	0.886485	-5.15874
12988	ENSG00000197535.14	ENSG00000197535	protein_coding	MYO5A	4644	InGen	20.3588	13	c("ENST00000399231.7", "ENST00000356338.10", "ENST00000358212.10", "ENST00000399233.6", "ENST00000613858.4", "ENST00000553916.5", "ENST00000399229.6", "ENST00000465290.1", "ENST00000399228.5", "ENST00000568914.1", "ENST00000556196.5", "ENST00000469611.1", "ENST00000561810.1")	0.00827025	9.0254	0.490307	0.62422	0.842094	-7.30188
6917	ENSG00000128989.10	ENSG00000128989	protein_coding	ARPP19	10776	InGen	85.3336	13	c("ENST00000566423.5", "ENST00000249822.8", "ENST00000561650.5", "ENST00000568196.1", "ENST00000563277.5", "ENST00000567669.5", "ENST00000569723.5", "ENST00000569281.6", "ENST00000564163.5", "ENST00000563566.5", "ENST00000561971.1", "ENST00000565288.1", "ENST00000567830.1")	0.0518777	10.141	2.7623	0.00603869	0.0650373	-3.70612
9832	ENSG00000047346.12	ENSG00000047346	protein_coding	FAM214A	56204	InGen	2.74602	16	c("ENST00000568871.1", "ENST00000261844.11", "ENST00000534964.6", "ENST00000546305.6", "ENST00000619572.4", "ENST00000568637.5", "ENST00000399202.8", "ENST00000570204.1", "ENST00000566948.5", "ENST00000568668.1", "ENST00000562135.5", "ENST00000566768.5", "ENST00000561490.5", "ENST00000561543.5", "ENST00000568863.1", "ENST00000562351.2")	0.00457908	5.7723	0.234194	0.814969	0.93206	-7.15801
540	ENSG00000259935.1	ENSG00000259935	sense_intronic			InGen	0.939141	1	ENST00000566282.1	0.0766805	-0.040229	1.55448	0.120961	0.386379	-4.91369
13457	ENSG00000137766.16	ENSG00000137766	protein_coding	UNC13C	440279	InGen	2.78243	5	c("ENST00000260323.15", "ENST00000561210.1", "ENST00000559093.1", "ENST00000539562.6", "ENST00000560537.1")	0.037833	6.07176	0.926457	0.354839	0.659988	-6.77952
5819	ENSG00000279145.1	ENSG00000279145	TEC			InGen	0.190098	1	ENST00000623483.1	-0.0649247	1.05719	-1.29001	0.197889	0.500379	-5.46946
