## Supplemental Tables for "Molecular phenotypes associated with antipsychotic drugs in the human caudate nucleus" (part 22 of 29)

### Sheet: Table S3 (continued)
Table S3: DEGs by antipsychotic toxicology - all samples
6999	ENSG00000158813.17	ENSG00000158813	protein_coding	EDA	1896	InGen	0.238384	13	c("ENST00000338901.4", "ENST00000525810.5", "ENST00000527388.5", "ENST00000533317.5", "ENST00000374548.5", "ENST00000502251.5", "ENST00000374552.8", "ENST00000374553.6", "ENST00000524573.5", "ENST00000503592.5", "ENST00000510681.2", "ENST00000530321.1", "ENST00000616899.1")	-0.0306231	1.71633	-0.987157	0.324239	0.634554	-5.93969
119	ENSG00000272351.1	ENSG00000272351	rRNA	RNA5SP506		InGen	0.0755751	1	ENST00000606950.1	0.126371	-5.32123	0.982882	0.326336	0.636285	-4.85118
200	ENSG00000212434.2	ENSG00000212434	snoRNA			InGen	0.117999	1	ENST00000391132.2	-0.119449	-4.48572	-0.76864	0.442619	0.728946	-5.03969
1862	ENSG00000089289.15	ENSG00000089289	protein_coding	IGBP1	3476	InGen	7.70524	2	c("ENST00000342206.10", "ENST00000356413.4")	0.00267915	4.84272	0.200363	0.841311	0.942507	-7.05241
309	ENSG00000242657.3	ENSG00000242657	misc_RNA	RN7SL581P		InGen	0.0623319	1	ENST00000477181.3	0.164425	-4.71424	1.15412	0.249228	0.558385	-4.76247
1595	ENSG00000186912.6	ENSG00000186912	protein_coding	P2RY4	5030	InGen	0.0696421	1	ENST00000374519.3	-0.00356631	-2.48018	-0.0298275	0.976221	0.99275	-5.53575
1393	ENSG00000120509.10	ENSG00000120509	protein_coding	PDZD11	51248	InGen	6.60932	4	c("ENST00000239666.8", "ENST00000374454.1", "ENST00000473667.5", "ENST00000486461.1")	-0.0152343	4.19079	-0.946782	0.344395	0.651491	-6.51786
4533	ENSG00000090889.11	ENSG00000090889	protein_coding	KIF4A	24137	InGen	0.125739	2	c("ENST00000374403.3", "ENST00000485406.1")	0.109901	-0.0879977	1.40871	0.159797	0.447488	-5.09002
2638	ENSG00000130055.13	ENSG00000130055	protein_coding	GDPD2	54857	InGen	0.759078	5	c("ENST00000453994.6", "ENST00000536730.5", "ENST00000538649.5", "ENST00000374382.3", "ENST00000472623.1")	-0.0586179	1.78094	-0.786195	0.432278	0.72118	-6.12928
7844	ENSG00000082458.11	ENSG00000082458	protein_coding	DLG3	1741	InGen	4.50497	10	c("ENST00000194900.8", "ENST00000374360.7", "ENST00000463252.5", "ENST00000374355.7", "ENST00000542398.1", "ENST00000489733.5", "ENST00000494493.1", "ENST00000466140.5", "ENST00000461646.1", "ENST00000496931.1")	-0.0174951	6.06826	-0.86435	0.38798	0.685689	-6.83672
144	ENSG00000200431.1	ENSG00000200431	snRNA	RNU4-81P		InGen	0.0881799	1	ENST00000363561.1	0.0464229	-4.9916	0.329649	0.74186	0.900132	-5.1767
2265	ENSG00000165349.11	ENSG00000165349	protein_coding	SLC7A3	84889	InGen	0.124214	2	c("ENST00000374299.7", "ENST00000298085.4")	0.0337648	-1.13945	0.325559	0.74495	0.902154	-5.76253
330	ENSG00000230629.2	ENSG00000230629	processed_pseudogene	RPS23P8		InGen	0.432253	1	ENST00000429775.2	0.064927	-1.91485	0.739107	0.460331	0.741865	-5.39789
1566	ENSG00000227536.1	ENSG00000227536	processed_pseudogene	SOCS5P4		InGen	0.0805542	1	ENST00000454743.1	0.0476053	-2.10129	0.507378	0.612205	0.83562	-5.48472
2595	ENSG00000147164.11	ENSG00000147164	protein_coding	SNX12	29934	InGen	8.46006	7	c("ENST00000622259.4", "ENST00000483560.1", "ENST00000374274.7", "ENST00000622277.4", "ENST00000490561.6", "ENST00000465030.1", "ENST00000276105.3")	0.0132829	5.46073	0.983194	0.326182	0.636275	-6.66837
3447	ENSG00000184481.16	ENSG00000184481	protein_coding	FOXO4	4303	InGen	7.98124	4	c("ENST00000374259.7", "ENST00000466874.1", "ENST00000341558.3", "ENST00000464598.1")	-0.133212	5.7739	-5.20033	3.37003e-07	4.19856e-05	5.81379
2760	ENSG00000147168.12	ENSG00000147168	protein_coding	IL2RG	3561	InGen	0.0745399	9	c("ENST00000276110.6", "ENST00000374202.6", "ENST00000512747.3", "ENST00000374188.7", "ENST00000482750.5", "ENST00000456850.6", "ENST00000464642.5", "ENST00000487883.1", "ENST00000473378.1")	-0.239854	-1.59843	-2.22177	0.0269297	0.165405	-3.50735
7425	ENSG00000184634.15	ENSG00000184634	protein_coding	MED12	9968	InGen	2.39975	9	c("ENST00000333646.10", "ENST00000374102.5", "ENST00000374080.7", "ENST00000429213.2", "ENST00000471663.5", "ENST00000462984.1", "ENST00000489199.1", "ENST00000460771.1", "ENST00000444034.1")	-0.0373864	5.16441	-2.54257	0.0114287	0.0976017	-3.92287
4006	ENSG00000196338.12	ENSG00000196338	protein_coding	NLGN3	54413	InGen	8.05848	6	c("ENST00000536169.5", "ENST00000612180.4", "ENST00000395855.6", "ENST00000374051.7", "ENST00000358741.3", "ENST00000476589.1")	-0.0535133	5.98118	-2.75631	0.00614792	0.0656683	-3.44999
726	ENSG00000228427.1	ENSG00000228427	antisense			InGen	0.206246	1	ENST00000450860.1	0.132725	-1.87019	1.39546	0.163749	0.454098	-4.79722
2235	ENSG00000169562.9	ENSG00000169562	protein_coding	GJB1	2705	InGen	5.01748	4	c("ENST00000374029.1", "ENST00000374022.3", "ENST00000447581.1", "ENST00000361726.6")	-0.1923	4.33814	-3.29472	0.00108459	0.0198102	-1.6646
6916	ENSG00000147130.14	ENSG00000147130	protein_coding	ZMYM3	9203	InGen	4.68409	9	c("ENST00000314425.9", "ENST00000373998.5", "ENST00000489332.1", "ENST00000373984.7", "ENST00000373988.5", "ENST00000470832.1", "ENST00000373982.5", "ENST00000373981.5", "ENST00000373978.1")	-0.0387542	6.04798	-2.53528	0.0116648	0.0990175	-4.03114
5292	ENSG00000147140.15	ENSG00000147140	protein_coding	NONO	4841	InGen	8.5022	15	c("ENST00000535149.5", "ENST00000276079.12", "ENST00000373856.7", "ENST00000373841.5", "ENST00000474431.5", "ENST00000420903.5", "ENST00000472185.1", "ENST00000413858.5", "ENST00000486613.6", "ENST00000450092.5", "ENST00000454976.1", "ENST00000418921.1", "ENST00000471419.6", "ENST00000490044.5", "ENST00000473525.1")	-0.00493718	6.49911	-0.511799	0.609111	0.833394	-7.11643
2201	ENSG00000147166.10	ENSG00000147166	protein_coding	ITGB1BP2	26548	InGen	0.0993714	5	c("ENST00000373829.7", "ENST00000483897.1", "ENST00000538820.1", "ENST00000465388.1", "ENST00000475413.1")	0.0205482	-1.50931	0.255249	0.798679	0.926707	-5.69296
10860	ENSG00000147133.15	ENSG00000147133	protein_coding	TAF1	6872	InGen	3.05466	20	c("ENST00000423759.5", "ENST00000373790.8", "ENST00000276072.7", "ENST00000483365.1", "ENST00000472567.1", "ENST00000478305.1", "ENST00000474917.1", "ENST00000483985.2", "ENST00000463163.5", "ENST00000373775.8", "ENST00000437147.7", "ENST00000462588.5", "ENST00000485087.5", "ENST00000461764.5", "ENST00000468167.5", "ENST00000492404.5", "ENST00000482544.5", "ENST00000461157.1", "ENST00000467309.5", "ENST00000497222.1")	-0.0238128	6.05549	-1.87278	0.061922	0.266771	-5.46761
432	ENSG00000213018.2	ENSG00000213018	processed_pseudogene			InGen	0.155331	1	ENST00000391782.2	-0.00123643	-2.90693	-0.0104654	0.991656	0.996928	-5.46004
9812	ENSG00000147162.13	ENSG00000147162	protein_coding	OGT	8473	InGen	11.0295	11	c("ENST00000373719.7", "ENST00000488174.5", "ENST00000373701.7", "ENST00000472270.1", "ENST00000498566.3", "ENST00000444774.3", "ENST00000455587.3", "ENST00000459760.1", "ENST00000462638.1", "ENST00000466181.1", "ENST00000474633.1")	-0.0808263	7.8068	-4.81154	2.21956e-06	0.000186797	3.85339
3621	ENSG00000147174.11	ENSG00000147174	protein_coding	ACRC	93953	InGen	0.648532	3	c("ENST00000373696.7", "ENST00000373695.1", "ENST00000471950.1")	-0.176137	2.10063	-4.45307	1.13594e-05	0.000672372	2.95131
17702	ENSG00000204131.8	ENSG00000204131	protein_coding	NHSL2	340527	InGen	2.96918	7	c("ENST00000633930.1", "ENST00000631833.1", "ENST00000631375.1", "ENST00000632230.1", "ENST00000373677.1", "ENST00000510661.2", "ENST00000623354.1")	0.0141738	6.71951	0.553528	0.580251	0.816984	-7.1138
348	ENSG00000196933.5	ENSG00000196933	processed_pseudogene	RPS26P11		InGen	0.194127	1	ENST00000463445.1	-0.0827917	-3.01511	-0.614107	0.539538	0.792822	-5.29072
4779	ENSG00000242732.4	ENSG00000242732	protein_coding	RGAG4	340526	InGen	3.98332	2	c("ENST00000479991.1", "ENST00000609883.1")	-0.0623958	5.28225	-2.66624	0.00802182	0.0781634	-3.6209
4011	ENSG00000102309.12	ENSG00000102309	protein_coding	PIN4	5303	InGen	1.32148	7	c("ENST00000373662.3", "ENST00000218432.9", "ENST00000423432.6", "ENST00000373669.6", "ENST00000496835.6", "ENST00000439980.6", "ENST00000446576.1")	0.0547485	3.39316	2.83614	0.00482836	0.0557029	-2.86953
339	ENSG00000239577.3	ENSG00000239577	misc_RNA	RN7SL388P		InGen	0.207986	1	ENST00000498736.3	0.075552	-2.89898	0.695144	0.48742	0.76069	-5.26803
2982	ENSG00000198034.10	ENSG00000198034	protein_coding	RPS4X	6191	InGen	36.3161	5	c("ENST00000470671.1", "ENST00000492695.1", "ENST00000316084.9", "ENST00000486733.2", "ENST00000373626.4")	0.0431332	7.70459	3.24812	0.00127269	0.0221266	-2.14645
1760	ENSG00000125931.10	ENSG00000125931	protein_coding	CITED1	4435	InGen	0.680853	10	c("ENST00000453707.6", "ENST00000431381.5", "ENST00000445983.5", "ENST00000373619.7", "ENST00000429794.1", "ENST00000246139.9", "ENST00000417400.1", "ENST00000427412.5", "ENST00000450875.5", "ENST00000454225.1")	0.0967465	0.554351	1.31432	0.189587	0.489592	-5.35119
5379	ENSG00000147099.19	ENSG00000147099	protein_coding	HDAC8	55869	InGen	1.25903	18	c("ENST00000373583.5", "ENST00000373573.7", "ENST00000373589.8", "ENST00000470998.1", "ENST00000373568.6", "ENST00000436675.5", "ENST00000415409.5", "ENST00000412342.5", "ENST00000373571.5", "ENST00000439122.6", "ENST00000373560.6", "ENST00000373559.8", "ENST00000478743.1", "ENST00000421523.5", "ENST00000373556.7", "ENST00000373554.5", "ENST00000444609.1", "ENST00000486704.1")	-0.0312643	3.78452	-2.00486	0.0457378	0.22506	-4.89916
191	ENSG00000222810.1	ENSG00000222810	snRNA	RNU2-68P		InGen	0.269648	1	ENST00000410878.1	0.0719587	-3.56122	0.568795	0.569855	0.811766	-5.25973
6350	ENSG00000067177.14	ENSG00000067177	protein_coding	PHKA1	5255	InGen	3.38335	5	c("ENST00000373542.8", "ENST00000373545.7", "ENST00000339490.7", "ENST00000541944.5", "ENST00000373539.3")	0.0693972	5.34785	2.15193	0.0320778	0.182926	-4.8433
1913	ENSG00000184911.14	ENSG00000184911	protein_coding	DMRTC1B	728656	InGen	0.109169	7	c("ENST00000472595.5", "ENST00000334036.9", "ENST00000440247.5", "ENST00000373533.5", "ENST00000438696.5", "ENST00000373532.7", "ENST00000481112.1")	-0.0341268	-2.41178	-0.133736	0.893687	0.962129	-5.53532
1167	ENSG00000226725.2	ENSG00000226725	antisense	PABPC1L2B-AS1	101928345	InGen	0.0941792	1	ENST00000416989.2	-0.0749387	-2.63251	-0.476563	0.633967	0.846727	-5.42757
2197	ENSG00000184388.5	ENSG00000184388	protein_coding	PABPC1L2B	645974	InGen	0.359264	1	ENST00000373521.3	-0.00359312	0.613617	-0.0683279	0.945563	0.982105	-6.18803
2237	ENSG00000186288.5	ENSG00000186288	protein_coding	PABPC1L2A	340529	InGen	0.400175	1	ENST00000373519.1	-0.0028934	0.753297	-0.0478283	0.96188	0.988014	-6.22632
1167	ENSG00000231963.1	ENSG00000231963	antisense		101928345	InGen	0.0982887	1	ENST00000454388.1	-0.425855	-2.87842	-2.06774	0.0393897	0.206418	-3.7087
2044	ENSG00000204118.1	ENSG00000204118	protein_coding	NAP1L6		InGen	0.205253	1	ENST00000373518.1	0.115023	-0.345427	1.46984	0.142491	0.420356	-4.95892
2550	ENSG00000186462.8	ENSG00000186462	protein_coding	NAP1L2	4674	InGen	10.8793	1	ENST00000373517.3	0.016108	5.72767	0.735331	0.462624	0.74388	-6.90852
435	ENSG00000230311.2	ENSG00000230311	processed_pseudogene	TOMM20P4		InGen	2.75549	1	ENST00000427861.2	-0.0374115	1.23449	-1.0129	0.311797	0.623289	-5.82886
2539	ENSG00000269904.2	ENSG00000269904	transcribed_processed_pseudogene	MAP2K4P1	139201	InGen	0.185816	2	c("ENST00000602584.1", "ENST00000438453.1")	-0.0395749	-0.0605066	-0.825449	0.409672	0.702273	-5.69752
6939	ENSG00000204116.11	ENSG00000204116	protein_coding	CHIC1	53344	InGen	5.78651	4	c("ENST00000373504.10", "ENST00000373502.9", "ENST00000498407.5", "ENST00000498318.1")	0.0166551	6.31393	1.05078	0.294073	0.605945	-6.6828
19961	ENSG00000229807.10	ENSG00000229807	lincRNA	XIST	7503	InGen	8.10386	11	c("ENST00000434839.2", "ENST00000421322.1", "ENST00000417942.5", "ENST00000416330.1", "ENST00000429829.5", "ENST00000635841.1", "ENST00000433732.1", "ENST00000602587.5", "ENST00000445814.1", "ENST00000602863.1", "ENST00000602495.1")	-0.00989353	3.28536	-0.118144	0.90602	0.966602	-6.87542
4427	ENSG00000225470.6	ENSG00000225470	lincRNA	JPX	554203	InGen	2.28871	12	c("ENST00000602938.5", "ENST00000602294.5", "ENST00000602920.5", "ENST00000602737.5", "ENST00000602772.5", "ENST00000414209.5", "ENST00000602895.5", "ENST00000453317.1", "ENST00000602546.5", "ENST00000602985.5", "ENST00000415215.1", "ENST00000538519.3")	-0.0258779	4.28601	-0.832596	0.405633	0.699446	-6.63268
451	ENSG00000228906.1	ENSG00000228906	lincRNA			InGen	2.11884	1	ENST00000444482.1	-0.0943598	0.524143	-0.566124	0.571668	0.812114	-5.98908
6132	ENSG00000230590.7	ENSG00000230590	lincRNA	FTX	100302692	InGen	2.60136	10	c("ENST00000603672.5", "ENST00000602812.5", "ENST00000602420.5", "ENST00000430772.5", "ENST00000602576.5", "ENST00000602776.5", "ENST00000429124.5", "ENST00000418855.5", "ENST00000455395.5", "ENST00000423992.2")	0.0149008	4.96087	0.943327	0.346156	0.653261	-6.64935
905	ENSG00000270223.1	ENSG00000270223	sense_intronic			InGen	0.326965	1	ENST00000603952.1	-0.123432	-0.965888	-1.84338	0.0661081	0.276428	-4.29935
359	ENSG00000233984.1	ENSG00000233984	processed_pseudogene	RPSAP14		InGen	0.561434	1	ENST00000429143.1	-0.13997	-1.46172	-1.64056	0.101775	0.352212	-4.51719
1182	ENSG00000234969.1	ENSG00000234969	processed_pseudogene			InGen	0.0765171	1	ENST00000413508.1	-0.0956582	-2.95783	-0.766438	0.443926	0.729468	-5.22974
592	ENSG00000280375.1	ENSG00000280375	TEC			InGen	0.530565	1	ENST00000624340.1	-0.042733	-1.15393	-0.618649	0.536545	0.791451	-5.66763
111	ENSG00000230986.1	ENSG00000230986	processed_pseudogene	DDX3P2		InGen	0.906378	1	ENST00000446138.1	-0.107919	-2.58503	-1.01171	0.312368	0.623762	-5.09826
1467	ENSG00000224430.2	ENSG00000224430	processed_pseudogene	MKRN5P		InGen	1.25183	1	ENST00000445263.2	-0.0218239	1.72846	-0.603043	0.546865	0.797727	-6.27248
177	ENSG00000231549.1	ENSG00000231549	processed_pseudogene	USMG5P1		InGen	0.119551	1	ENST00000425964.1	0.135192	-4.44558	1.03596	0.300928	0.612374	-4.87959
3897	ENSG00000271430.1	ENSG00000271430	sense_intronic			InGen	3.43557	1	ENST00000603037.1	0.0209078	4.71862	1.07727	0.282094	0.593902	-6.48334
3685	ENSG00000271533.1	ENSG00000271533	sense_intronic			InGen	3.84224	1	ENST00000604070.1	0.0465407	4.7687	1.91011	0.0569254	0.255118	-5.26192
85	ENSG00000202566.4	ENSG00000202566	miRNA	MIR421	693122	InGen	6.37445	1	ENST00000365696.4	0.0805707	0.0522262	1.44225	0.150115	0.432428	-5.09194
72	ENSG00000212027.3	ENSG00000212027	miRNA	MIR374B	100126317	InGen	6.20159	1	ENST00000390738.3	0.0805138	-0.345111	1.35094	0.177577	0.47282	-5.14954
301	ENSG00000265727.2	ENSG00000265727	misc_RNA	RN7SL648P		InGen	4.9678	1	ENST00000478418.3	-0.0151749	1.53608	-0.436241	0.662927	0.860911	-6.30151
106	ENSG00000207820.1	ENSG00000207820	miRNA	MIR545	664614	InGen	0.289104	1	ENST00000385085.1	-0.0986953	-4.08636	-0.64585	0.518794	0.781093	-5.14881
72	ENSG00000199168.3	ENSG00000199168	miRNA	MIR374A	442919	InGen	0.547287	1	ENST00000362298.3	0.071117	-3.76714	0.483251	0.629216	0.844503	-5.25827
4324	ENSG00000147100.10	ENSG00000147100	protein_coding	SLC16A2	6567	InGen	2.69925	3	c("ENST00000587091.5", "ENST00000636771.1", "ENST00000590447.1")	0.0411279	4.48876	2.09209	0.0371412	0.199481	-4.85671
459	ENSG00000230673.3	ENSG00000230673	processed_pseudogene	PABPC1P3		InGen	0.441839	1	ENST00000469174.1	-0.0921852	-1.46773	-1.20418	0.229322	0.537112	-5.07424
8379	ENSG00000131263.12	ENSG00000131263	protein_coding	RLIM	51132	InGen	10.1611	2	c("ENST00000332687.10", "ENST00000349225.2")	0.0352911	7.40757	3.05036	0.00245775	0.0346955	-2.7332
11757	ENSG00000050030.13	ENSG00000050030	protein_coding	KIAA2022	340533	InGen	2.08245	3	c("ENST00000055682.10", "ENST00000616200.1", "ENST00000424929.1")	0.0528899	5.50171	2.31641	0.0211056	0.143364	-4.504
2970	ENSG00000131269.15	ENSG00000131269	protein_coding	ABCB7	22	InGen	3.24856	10	c("ENST00000620875.4", "ENST00000253577.7", "ENST00000339447.8", "ENST00000373394.7", "ENST00000529949.5", "ENST00000490858.1", "ENST00000534570.5", "ENST00000469368.1", "ENST00000534524.5", "ENST00000526404.1")	0.0062911	4.28828	0.380266	0.703976	0.882627	-6.91262
300	ENSG00000229661.1	ENSG00000229661	processed_pseudogene	BUD31P2		InGen	0.0861399	1	ENST00000449374.1	0.115774	-4.29712	0.773668	0.439643	0.726794	-5.06386
2825	ENSG00000094841.13	ENSG00000094841	protein_coding	UPRT	139596	InGen	2.66649	8	c("ENST00000531704.5", "ENST00000373383.8", "ENST00000373379.5", "ENST00000462237.5", "ENST00000373373.8", "ENST00000530743.1", "ENST00000526850.5", "ENST00000474175.1")	-0.0183725	3.92745	-1.19333	0.233538	0.541391	-6.21009
6820	ENSG00000102383.13	ENSG00000102383	protein_coding	ZDHHC15	158866	InGen	0.592547	3	c("ENST00000373367.7", "ENST00000541184.1", "ENST00000482827.1")	0.123205	2.98258	4.33341	1.91472e-05	0.00103264	2.31811
483	ENSG00000233254.1	ENSG00000233254	processed_pseudogene	RPL21P134		InGen	0.154791	1	ENST00000453468.1	-0.0287379	-2.85095	-0.241043	0.809661	0.929541	-5.45166
2703	ENSG00000224775.2	ENSG00000224775	unprocessed_pseudogene	BRAFP1		InGen	0.146708	1	ENST00000445336.2	0.162006	-0.497873	3.00003	0.00289049	0.0389356	-1.79839
6081	ENSG00000215105.4	ENSG00000215105	processed_pseudogene	TTC3P1		InGen	2.03603	1	ENST00000399586.2	0.0528732	4.57361	1.11114	0.26726	0.57842	-6.42144
2249	ENSG00000186675.6	ENSG00000186675	protein_coding	MAGEE2	139599	InGen	0.469967	1	ENST00000373359.3	0.0765373	0.995394	1.42731	0.154372	0.438944	-5.30073
591	ENSG00000233063.2	ENSG00000233063	processed_pseudogene	SAR1AP4		InGen	0.249023	1	ENST00000429225.2	0.142384	-2.03053	1.60751	0.108832	0.365121	-4.51864
189	ENSG00000226753.1	ENSG00000226753	processed_pseudogene			InGen	0.278512	1	ENST00000450005.1	0.217606	-3.60023	1.55361	0.12117	0.386643	-4.43752
1234	ENSG00000226854.1	ENSG00000226854	lincRNA			InGen	0.201797	1	ENST00000413763.1	0.0441048	-1.23894	0.620925	0.535048	0.790396	-5.62521
436	ENSG00000232332.1	ENSG00000232332	processed_pseudogene			InGen	0.129913	1	ENST00000451247.1	-0.0847993	-3.46007	-0.629114	0.529679	0.78714	-5.24858
1201	ENSG00000102390.10	ENSG00000102390	protein_coding	PBDC1	51260	InGen	2.54934	2	c("ENST00000373358.7", "ENST00000373357.3")	-0.0535995	2.60416	-2.28728	0.022768	0.150016	-4.05761
1005	ENSG00000213684.4	ENSG00000213684	processed_pseudogene	LDHBP2		InGen	0.0726084	1	ENST00000456969.2	0.0728072	-2.82711	0.69997	0.484405	0.759387	-5.27462
3630	ENSG00000198934.4	ENSG00000198934	protein_coding	MAGEE1	57692	InGen	7.12492	1	ENST00000361470.3	0.0101803	5.671	0.486936	0.626605	0.843439	-7.05593
119	ENSG00000223259.1	ENSG00000223259	rRNA	RNA5SP508		InGen	0.176996	1	ENST00000411327.1	-0.0842428	-4.55995	-0.555851	0.578663	0.816078	-5.14052
1062	ENSG00000235447.2	ENSG00000235447	processed_pseudogene	TRAPPC13P1		InGen	0.226625	1	ENST00000435991.2	-0.134604	-1.16111	-1.8965	0.0587072	0.25918	-4.16023
1826	ENSG00000280870.2	ENSG00000280870	lincRNA	MIR325HG	101928469	InGen	0.354126	9	c("ENST00000630388.2", "ENST00000629133.2", "ENST00000626846.2", "ENST00000629945.2", "ENST00000626832.1", "ENST00000627760.2", "ENST00000627687.1", "ENST00000626742.1", "ENST00000630856.1")	-0.0669217	0.316473	-1.36071	0.174471	0.469281	-5.22646
88	ENSG00000283242.1	ENSG00000283242	miRNA	MIR384	494333	InGen	0.177941	1	ENST00000638003.1	-0.0883998	-4.81161	-0.607353	0.544006	0.795673	-5.09607
98	ENSG00000207995.1	ENSG00000207995	miRNA	MIR325	442899	InGen	0.257706	1	ENST00000385260.1	-0.0145106	-4.46333	-0.0923667	0.926459	0.974627	-5.2627
19302	ENSG00000085224.21	ENSG00000085224	protein_coding	ATRX	546	InGen	6.4686	24	c("ENST00000373344.9", "ENST00000395603.7", "ENST00000480283.5", "ENST00000623706.3", "ENST00000624766.1", "ENST00000637959.1", "ENST00000637175.1", "ENST00000623316.1", "ENST00000636152.1", "ENST00000636868.1", "ENST00000479487.1", "ENST00000400866.4", "ENST00000624403.1", "ENST00000623242.3", "ENST00000460639.2", "ENST00000624166.3", "ENST00000493470.2", "ENST00000624032.3", "ENST00000623321.3", "ENST00000625063.3", "ENST00000624668.3", "ENST00000635865.1", "ENST00000622960.1", "ENST00000624193.1" )	-0.00107576	7.97354	-0.0939799	0.925178	0.974149	-7.35137
4862	ENSG00000102158.19	ENSG00000102158	protein_coding	MAGT1	84061	InGen	5.08318	5	c("ENST00000358075.10", "ENST00000610432.4", "ENST00000618282.4", "ENST00000476168.1", "ENST00000373336.3")	-0.0432345	5.58136	-1.68922	0.0920572	0.332645	-5.74294
3024	ENSG00000131174.4	ENSG00000131174	protein_coding	COX7B	1349	InGen	13.6499	3	c("ENST00000373335.3", "ENST00000481445.1", "ENST00000475465.1")	0.0256557	6.32062	1.85648	0.064214	0.272236	-5.52002
8529	ENSG00000165240.18	ENSG00000165240	protein_coding	ATP7A	538	InGen	1.15751	2	c("ENST00000343533.9", "ENST00000341514.10")	-0.0195973	4.31407	-1.22671	0.220746	0.526621	-6.24296
2433	ENSG00000248503.2	ENSG00000248503	transcribed_processed_pseudogene			InGen	0.182657	2	c("ENST00000602791.1", "ENST00000506043.1")	0.0329484	-0.202818	0.637297	0.524343	0.784082	-5.807
765	ENSG00000226784.2	ENSG00000226784	protein_coding	PGAM4	441531	InGen	0.997641	1	ENST00000458128.2	-0.00378634	0.563109	-0.0896778	0.928594	0.975147	-6.17249
5415	ENSG00000102144.13	ENSG00000102144	protein_coding	PGK1	5230	InGen	21.3587	5	c("ENST00000477335.5", "ENST00000491291.1", "ENST00000373316.4", "ENST00000474281.1", "ENST00000476531.1")	-0.00577773	7.82764	-0.365243	0.715148	0.888346	-7.27988
2791	ENSG00000187325.4	ENSG00000187325	protein_coding	TAF9B	51616	InGen	5.31781	2	c("ENST00000341864.5", "ENST00000480681.1")	-0.00502263	4.87602	-0.305601	0.760088	0.90808	-7.02954
5571	ENSG00000173198.5	ENSG00000173198	protein_coding	CYSLTR1	10800	InGen	0.133121	3	c("ENST00000373304.3", "ENST00000614798.1", "ENST00000493254.1")	-0.0712509	0.442682	-1.21318	0.225869	0.533564	-5.4244
3113	ENSG00000147145.12	ENSG00000147145	protein_coding	LPAR4	2846	InGen	0.315151	5	c("ENST00000610214.5", "ENST00000614823.4", "ENST00000435339.3", "ENST00000514744.5", "ENST00000607964.1")	0.0865011	0.493991	0.809317	0.418876	0.709572	-5.85751
2051	ENSG00000078596.10	ENSG00000078596	protein_coding	ITM2A	9452	InGen	18.3646	6	c("ENST00000373298.6", "ENST00000434584.2", "ENST00000469541.5", "ENST00000482194.1", "ENST00000462038.1", "ENST00000461357.1")	-0.135738	6.12381	-2.89473	0.00402988	0.0493021	-3.07748
12694	ENSG00000165288.10	ENSG00000165288	protein_coding	BRWD3	254065	InGen	2.60366	5	c("ENST00000373275.4", "ENST00000473691.1", "ENST00000497335.1", "ENST00000487313.1", "ENST00000478415.1")	0.0216348	6.06383	1.50575	0.133022	0.405756	-6.08429
108	ENSG00000212623.1	ENSG00000212623	snRNA	RNU6-493P		InGen	0.0502146	1	ENST00000391321.1	-0.0226372	-5.55341	-0.215123	0.829795	0.93859	-5.14697
848	ENSG00000073905.8	ENSG00000073905	processed_pseudogene	VDAC1P1		InGen	1.49265	1	ENST00000439229.2	0.0376834	1.30786	1.16592	0.244432	0.552573	-5.688
2416	ENSG00000198157.10	ENSG00000198157	protein_coding	HMGN5	79366	InGen	0.762814	7	c("ENST00000358130.6", "ENST00000447319.5", "ENST00000373250.7", "ENST00000430960.5", "ENST00000491275.1", "ENST00000436386.5", "ENST00000451455.1")	0.0130387	1.81512	0.37608	0.707082	0.884124	-6.37082
2304	ENSG00000131171.12	ENSG00000131171	protein_coding	SH3BGRL	6451	InGen	18.2767	4	c("ENST00000373212.5", "ENST00000481106.5", "ENST00000463546.5", "ENST00000474113.1")	0.0022119	6.38523	0.153088	0.878416	0.956926	-7.22527
903	ENSG00000231875.1	ENSG00000231875	processed_pseudogene			InGen	0.274216	1	ENST00000415786.1	0.0691426	-1.19704	1.0045	0.315822	0.626854	-5.35609
747	ENSG00000224523.1	ENSG00000224523	unprocessed_pseudogene			InGen	0.318016	1	ENST00000412589.1	-0.0884415	-1.29583	-0.710994	0.477555	0.754787	-5.52603
3192	ENSG00000279437.1	ENSG00000279437	TEC			InGen	0.142375	1	ENST00000625081.1	-0.0996056	-0.14689	-1.89988	0.0582604	0.258205	-4.31709
3878	ENSG00000196767.6	ENSG00000196767	protein_coding	POU3F4	5456	InGen	2.75403	1	ENST00000373200.4	-0.000469201	4.40733	-0.0133052	0.989392	0.996306	-7.01044
8502	ENSG00000072133.10	ENSG00000072133	protein_coding	RPS6KA6	27330	InGen	2.08248	4	c("ENST00000620340.4", "ENST00000262752.4", "ENST00000495332.1", "ENST00000460730.1")	-0.0615843	5.10643	-2.2908	0.0225614	0.149137	-4.51263
7258	ENSG00000165259.13	ENSG00000165259	protein_coding	HDX	139324	InGen	0.771739	6	c("ENST00000297977.9", "ENST00000506585.6", "ENST00000373177.2", "ENST00000472135.2", "ENST00000449553.2", "ENST00000465509.3")	-0.038055	3.50434	-2.20772	0.0279037	0.16917	-4.4219
127	ENSG00000233484.2	ENSG00000233484	transcribed_processed_pseudogene			InGen	0.126877	1	ENST00000447509.2	0.00621387	-4.87279	0.04006	0.968068	0.98993	-5.2263
6548	ENSG00000155008.13	ENSG00000155008	protein_coding	APOOL	139322	InGen	2.41417	3	c("ENST00000373173.6", "ENST00000622540.4", "ENST00000613473.1")	0.017557	4.99657	0.948907	0.343314	0.65065	-6.65039
2272	ENSG00000184788.12	ENSG00000184788	protein_coding	SATL1	340562	InGen	0.163988	2	c("ENST00000395409.7", "ENST00000509231.1")	0.00847092	-0.59806	0.0759902	0.93947	0.979466	-5.90747
5004	ENSG00000147180.16	ENSG00000147180	protein_coding	ZNF711	7552	InGen	3.47998	3	c("ENST00000373165.7", "ENST00000276123.7", "ENST00000360700.4")	0.0377607	5.07902	2.26273	0.0242567	0.154993	-4.57426
8645	ENSG00000188419.13	ENSG00000188419	protein_coding	CHM	1121	InGen	3.77021	5	c("ENST00000357749.6", "ENST00000467744.2", "ENST00000615443.1", "ENST00000487515.1", "ENST00000483950.1")	-0.00332272	6.01234	-0.248082	0.804214	0.928251	-7.17458
72	ENSG00000199051.3	ENSG00000199051	miRNA	MIR361	494323	InGen	0.114393	1	ENST00000362181.3	-0.0115393	-5.3332	-0.0907852	0.927715	0.975095	-5.17714
7039	ENSG00000126733.20	ENSG00000126733	protein_coding	DACH2	117154	InGen	1.82407	8	c("ENST00000373131.5", "ENST00000461604.6", "ENST00000506327.6", "ENST00000373125.8", "ENST00000508860.5", "ENST00000510272.5", "ENST00000613770.4", "ENST00000484479.1")	0.0266001	4.51662	0.816679	0.41466	0.706303	-6.70377
5818	ENSG00000102271.13	ENSG00000102271	protein_coding	KLHL4	56062	InGen	2.70487	2	c("ENST00000373119.8", "ENST00000373114.4")	-0.180697	4.9323	-4.89725	1.47977e-06	0.000137357	4.47752
861	ENSG00000237506.3	ENSG00000237506	processed_pseudogene	RPSAP15		InGen	2.65868	1	ENST00000448168.1	-0.0972223	1.93722	-0.931844	0.352051	0.657977	-6.04612
622	ENSG00000227581.2	ENSG00000227581	processed_pseudogene			InGen	0.12798	1	ENST00000453704.2	-0.195087	-2.72828	-1.78313	0.0754201	0.297612	-4.16706
426	ENSG00000234161.1	ENSG00000234161	antisense	PABPC5-AS1	102724167	InGen	1.60444	1	ENST00000456187.1	0.0294449	0.333108	0.667566	0.504845	0.772682	-5.90119
3450	ENSG00000174740.7	ENSG00000174740	protein_coding	PABPC5	140886	InGen	0.668513	2	c("ENST00000373105.1", "ENST00000312600.3")	0.0241999	2.19294	0.819837	0.41286	0.70512	-6.20772
11645	ENSG00000102290.21	ENSG00000102290	protein_coding	PCDH11X	27328	InGen	2.7373	9	c("ENST00000298274.12", "ENST00000395337.6", "ENST00000361724.3", "ENST00000373097.5", "ENST00000373094.5", "ENST00000361655.6", "ENST00000373088.5", "ENST00000406881.3", "ENST00000504220.6")	0.000862698	5.86349	0.0150817	0.987975	0.995691	-7.19138
191	ENSG00000222440.1	ENSG00000222440	snRNA	RNU2-26P		InGen	0.128189	1	ENST00000410508.1	-0.0414991	-4.44148	-0.270117	0.787228	0.921004	-5.25162
1216	ENSG00000229132.2	ENSG00000229132	processed_pseudogene	EIF4A1P10		InGen	0.589822	1	ENST00000428832.2	-0.0663138	0.45785	-1.54407	0.123463	0.39038	-5.00803
1283	ENSG00000215089.3	ENSG00000215089	processed_pseudogene	KRT18P11		InGen	0.0652305	1	ENST00000435214.1	-0.101159	-2.91	-0.85122	0.395222	0.691462	-5.18766
436	ENSG00000225912.1	ENSG00000225912	processed_pseudogene			InGen	0.0587519	1	ENST00000443413.1	-0.108602	-4.35755	-0.715647	0.474681	0.752745	-5.08742
1027	ENSG00000234322.1	ENSG00000234322	processed_pseudogene	ST13P18		InGen	0.147787	1	ENST00000456632.1	0.0273316	-1.77	0.311063	0.755936	0.90678	-5.61475
2639	ENSG00000186310.9	ENSG00000186310	protein_coding	NAP1L3	4675	InGen	12.9231	2	c("ENST00000373079.3", "ENST00000475430.2")	-0.00581046	6.05022	-0.311373	0.7557	0.906675	-7.16003
3381	ENSG00000179083.6	ENSG00000179083	protein_coding	FAM133A	286499	InGen	1.28029	2	c("ENST00000322139.4", "ENST00000332647.5")	0.0967876	3.10545	3.80344	0.000168004	0.00510998	0.25496
9550	ENSG00000147202.17	ENSG00000147202	protein_coding	DIAPH2	1730	InGen	3.74989	5	c("ENST00000355827.8", "ENST00000373061.7", "ENST00000373049.8", "ENST00000324765.12", "ENST00000373054.5")	0.0787058	6.16204	3.47208	0.000580266	0.0126563	-1.30996
1560	ENSG00000204086.4	ENSG00000204086	protein_coding	RPA4	29935	InGen	0.219448	1	ENST00000373040.4	-0.0895649	-0.656809	-1.51959	0.129505	0.399478	-4.83894
283	ENSG00000277900.1	ENSG00000277900	misc_RNA			InGen	0.066601	1	ENST00000619127.1	0.0245221	-4.77476	0.174944	0.861223	0.950113	-5.23149
299	ENSG00000265260.2	ENSG00000265260	misc_RNA	RN7SL74P		InGen	0.120369	1	ENST00000464966.3	0.202371	-3.82005	1.47422	0.14131	0.418766	-4.50636
9756	ENSG00000165194.15	ENSG00000165194	protein_coding	PCDH19	57526	InGen	0.435073	5	c("ENST00000420881.6", "ENST00000373034.8", "ENST00000255531.8", "ENST00000464981.1", "ENST00000636150.1")	-0.0101748	2.53364	-0.191784	0.848022	0.944819	-6.58071
4535	ENSG00000000003.14	ENSG00000000003	protein_coding	TSPAN6	7105	InGen	1.48981	5	c("ENST00000612152.4", "ENST00000373020.8", "ENST00000614008.4", "ENST00000496771.5", "ENST00000494424.1")	0.0777571	3.55888	1.3441	0.179776	0.475348	-5.94743
2368	ENSG00000102359.5	ENSG00000102359	protein_coding	SRPX2	27286	InGen	0.237717	2	c("ENST00000373004.3", "ENST00000481988.1")	0.0635961	-0.0161155	0.776405	0.438028	0.725511	-5.76347
652	ENSG00000261295.1	ENSG00000261295	antisense			InGen	0.114987	1	ENST00000568809.1	0.1113	-2.96859	0.809621	0.418701	0.709505	-5.19837
7428	ENSG00000102362.15	ENSG00000102362	protein_coding	SYTL4	94121	InGen	1.16871	6	c("ENST00000372989.5", "ENST00000491602.1", "ENST00000276141.10", "ENST00000263033.9", "ENST00000372981.1", "ENST00000491326.1")	0.175346	3.91864	2.29134	0.02253	0.148999	-4.34162
2187	ENSG00000101811.13	ENSG00000101811	protein_coding	CSTF2	1478	InGen	2.82583	4	c("ENST00000415585.6", "ENST00000372972.6", "ENST00000475126.5", "ENST00000413437.1")	-0.0129831	3.6605	-0.796605	0.426214	0.715582	-6.5459
955	ENSG00000233680.4	ENSG00000233680	processed_pseudogene	HNRNPA1P27		InGen	0.0748912	1	ENST00000412087.2	0.108446	-2.9686	0.819008	0.413332	0.705369	-5.18443
3372	ENSG00000182489.8	ENSG00000182489	protein_coding	XKRX	402415	InGen	0.092513	2	c("ENST00000372956.2", "ENST00000468904.1")	0.12125	-0.780187	1.76005	0.0792616	0.306255	-4.45264
4055	ENSG00000188917.14	ENSG00000188917	protein_coding	TRMT2B	79979	InGen	1.90307	6	c("ENST00000545398.5", "ENST00000372939.5", "ENST00000372935.5", "ENST00000372936.3", "ENST00000478422.1", "ENST00000488615.1")	0.0826584	3.96866	3.69481	0.000254794	0.00700315	-0.277564
205	ENSG00000225839.2	ENSG00000225839	sense_overlapping	TRMT2B-AS1		InGen	0.0943033	1	ENST00000443801.2	0.218437	-4.67655	1.4957	0.135621	0.410052	-4.43739
2571	ENSG00000126950.7	ENSG00000126950	protein_coding	TMEM35A	59353	InGen	5.31369	2	c("ENST00000372930.4", "ENST00000478351.1")	0.0894124	4.67631	2.72047	0.00684017	0.0701474	-3.41073
4321	ENSG00000102384.13	ENSG00000102384	protein_coding	CENPI	2491	InGen	0.24513	5	c("ENST00000403304.6", "ENST00000435570.1", "ENST00000372926.5", "ENST00000372927.5", "ENST00000423383.2")	-0.0829599	1.04772	-2.15816	0.0315863	0.181429	-4.02674
8187	ENSG00000102385.12	ENSG00000102385	protein_coding	DRP2	1821	InGen	3.88374	5	c("ENST00000402866.5", "ENST00000395209.7", "ENST00000541709.5", "ENST00000372916.8", "ENST00000538510.1")	0.0366596	5.9843	1.25825	0.20913	0.513908	-6.41608
2714	ENSG00000102387.15	ENSG00000102387	protein_coding	TAF7L	54457	InGen	0.160458	3	c("ENST00000372907.7", "ENST00000324762.10", "ENST00000356784.1")	-0.165825	-0.320094	-2.60856	0.00947728	0.0864793	-2.80906
107	ENSG00000202024.1	ENSG00000202024	snRNA	RNU6-934P		InGen	0.0737036	1	ENST00000365154.1	-0.137846	-5.42163	-1.11059	0.267498	0.578601	-4.74932
565	ENSG00000270813.2	ENSG00000270813	processed_pseudogene	NANOGNBP3		InGen	0.0519659	1	ENST00000603059.2	0.105052	-4.23829	0.713825	0.475805	0.753314	-5.11039
2629	ENSG00000126953.5	ENSG00000126953	protein_coding	TIMM8A	1678	InGen	1.44549	2	c("ENST00000372902.3", "ENST00000480575.1")	0.0482021	2.9169	2.41923	0.0160559	0.120339	-3.83486
4575	ENSG00000010671.15	ENSG00000010671	protein_coding	BTK	695	InGen	0.285247	10	c("ENST00000618050.4", "ENST00000372880.5", "ENST00000621635.4", "ENST00000308731.7", "ENST00000470069.1", "ENST00000488970.1", "ENST00000478995.1", "ENST00000470329.1", "ENST00000464006.1", "ENST00000464567.1")	-0.0399619	1.24267	-0.829184	0.407558	0.701072	-5.9958
3964	ENSG00000241343.9	ENSG00000241343	protein_coding	RPL36A	6173	InGen	0.15424	10	c("ENST00000427805.6", "ENST00000614077.4", "ENST00000553110.7", "ENST00000392994.7", "ENST00000491851.5", "ENST00000465340.5", "ENST00000372849.8", "ENST00000465744.5", "ENST00000471855.1", "ENST00000489407.1")	-0.0241557	0.227965	-0.504813	0.614004	0.836711	-5.96989
2065	ENSG00000102393.9	ENSG00000102393	protein_coding	GLA	2717	InGen	1.33415	7	c("ENST00000493905.6", "ENST00000218516.3", "ENST00000466414.1", "ENST00000468823.1", "ENST00000480513.5", "ENST00000486121.5", "ENST00000479445.1")	-0.0702661	2.44093	-2.22694	0.0265791	0.164028	-4.16357
2223	ENSG00000126945.8	ENSG00000126945	protein_coding	HNRNPH2	3188	InGen	16.0519	1	ENST00000316594.5	-0.0322914	6.13895	-2.70643	0.00713001	0.0722369	-3.59875
13351	ENSG00000196440.11	ENSG00000196440	protein_coding	ARMCX4	100131755	InGen	1.31507	10	c("ENST00000433011.5", "ENST00000430461.5", "ENST00000453574.1", "ENST00000431677.1", "ENST00000445416.5", "ENST00000452188.5", "ENST00000455331.5", "ENST00000442270.5", "ENST00000354842.4", "ENST00000423738.4")	0.00802936	5.16154	0.509053	0.611031	0.834669	-6.98941
2141	ENSG00000126947.12	ENSG00000126947	protein_coding	ARMCX1	51309	InGen	6.4905	1	ENST00000372829.7	-0.0393496	4.77936	-2.62009	0.00916856	0.0850387	-3.67702
2489	ENSG00000198960.10	ENSG00000198960	protein_coding	ARMCX6	54470	InGen	2.11097	8	c("ENST00000497931.5", "ENST00000361910.8", "ENST00000538627.5", "ENST00000539247.5", "ENST00000462302.5", "ENST00000467089.1", "ENST00000495964.1", "ENST00000494624.1")	0.0105215	3.38839	0.486283	0.627067	0.843674	-6.68482
4239	ENSG00000102401.19	ENSG00000102401	protein_coding	ARMCX3	51566	InGen	14.5713	7	c("ENST00000341189.8", "ENST00000471229.6", "ENST00000491568.6", "ENST00000479298.5", "ENST00000477980.6", "ENST00000467808.5", "ENST00000537169.1")	0.0239672	6.94005	1.70123	0.0897769	0.32765	-5.84331
490	ENSG00000228275.1	ENSG00000228275	antisense	ARMCX3-AS1		InGen	0.148314	1	ENST00000454228.1	-0.225232	-3.09036	-1.48009	0.139736	0.41632	-4.54016
656	ENSG00000261101.2	ENSG00000261101	sense_overlapping			InGen	2.73409	1	ENST00000564612.2	0.0203631	1.86887	0.63988	0.522664	0.783283	-6.26425
107	ENSG00000207291.1	ENSG00000207291	snRNA	RNU6-30P		InGen	0.072677	1	ENST00000384561.1	-0.0190926	-5.40311	-0.157548	0.874903	0.955956	-5.16447
3589	ENSG00000184867.13	ENSG00000184867	protein_coding	ARMCX2	9823	InGen	5.32225	13	c("ENST00000330154.6", "ENST00000328766.9", "ENST00000356824.8", "ENST00000413506.5", "ENST00000433318.5", "ENST00000440675.5", "ENST00000458024.5", "ENST00000467416.1", "ENST00000431597.5", "ENST00000479333.5", "ENST00000496581.1", "ENST00000488982.1", "ENST00000475854.1")	0.0440543	5.26176	1.61369	0.107485	0.362691	-5.83712
1570	ENSG00000178146.9	ENSG00000178146	processed_pseudogene			InGen	0.155512	1	ENST00000328462.7	0.0485946	-1.09993	0.57606	0.56494	0.808629	-5.64687
2158	ENSG00000126952.16	ENSG00000126952	protein_coding	NXF5	55998	InGen	0.0690086	7	c("ENST00000537026.5", "ENST00000263032.5", "ENST00000332614.6", "ENST00000361330.5", "ENST00000372803.5", "ENST00000493509.5", "ENST00000473265.2")	-0.0555132	-1.93584	-0.594774	0.552374	0.801792	-5.50403
7514	ENSG00000166432.14	ENSG00000166432	protein_coding	ZMAT1	84460	InGen	2.06234	6	c("ENST00000540921.5", "ENST00000372782.4", "ENST00000494068.1", "ENST00000458570.5", "ENST00000488347.5", "ENST00000490757.2")	0.0879087	4.88463	3.59552	0.000369628	0.00911452	-0.761013
1666	ENSG00000184905.8	ENSG00000184905	protein_coding	TCEAL2	140597	InGen	15.5942	3	c("ENST00000476749.1", "ENST00000372780.5", "ENST00000329035.2")	0.0118473	5.66064	0.657448	0.511319	0.776781	-6.95378
1375	ENSG00000204071.10	ENSG00000204071	protein_coding	TCEAL6	158931	InGen	4.18201	2	c("ENST00000372774.7", "ENST00000372773.1")	-0.00332046	3.52105	-0.128569	0.897771	0.963501	-6.82249
1063	ENSG00000184515.10	ENSG00000184515	protein_coding	BEX5	340542	InGen	10.3881	3	c("ENST00000543160.5", "ENST00000333643.3", "ENST00000484837.1")	-0.0390707	4.29512	-1.30755	0.191873	0.492677	-6.14162
685	ENSG00000158164.6	ENSG00000158164	protein_coding	TMSB15A	11013	InGen	0.193856	1	ENST00000289373.4	-0.122723	-2.9088	-0.895567	0.371091	0.672804	-5.13258
4911	ENSG00000125962.14	ENSG00000125962	protein_coding	ARMCX5	64860	InGen	0.779893	6	c("ENST00000246174.6", "ENST00000473968.5", "ENST00000604957.1", "ENST00000477663.5", "ENST00000479502.1", "ENST00000372742.1")	-0.0181191	2.9187	-0.71708	0.473797	0.751971	-6.44925
2711	ENSG00000271147.7	ENSG00000271147	processed_transcript	ARMCX5-GPRASP2		InGen	1.5702	9	c("ENST00000602463.5", "ENST00000465548.1", "ENST00000460026.6", "ENST00000475738.5", "ENST00000466616.5", "ENST00000602366.5", "ENST00000476910.6", "ENST00000486740.6", "ENST00000460793.1")	0.0630911	3.1039	2.50625	0.0126493	0.103941	-3.66528
387	ENSG00000270050.1	ENSG00000270050	antisense			InGen	0.0637156	1	ENST00000602441.1	0.390492	-4.42809	2.52444	0.012024	0.100777	-2.91733
6340	ENSG00000198932.12	ENSG00000198932	protein_coding	GPRASP1	9737	InGen	14.5911	5	c("ENST00000415986.5", "ENST00000444152.5", "ENST00000361600.9", "ENST00000537097.1", "ENST00000466098.1")	0.0342885	7.54624	1.6631	0.097176	0.343107	-5.95284
457	ENSG00000230320.1	ENSG00000230320	processed_pseudogene	BEND7P1		InGen	0.262098	1	ENST00000422058.1	-0.15027	-2.43773	-1.50338	0.133631	0.406838	-4.60524
3975	ENSG00000158301.18	ENSG00000158301	protein_coding	GPRASP2	114928	InGen	9.22163	5	c("ENST00000535209.5", "ENST00000543253.5", "ENST00000332262.9", "ENST00000483720.5", "ENST00000486814.1")	0.0516315	6.15361	2.98904	0.00299382	0.0397643	-2.81787
5518	ENSG00000198908.11	ENSG00000198908	protein_coding	BHLHB9	80823	InGen	3.85047	7	c("ENST00000483294.5", "ENST00000457056.5", "ENST00000361229.8", "ENST00000486988.1", "ENST00000447531.5", "ENST00000448867.1", "ENST00000372735.1")	0.0493973	5.39875	2.48484	0.0134216	0.107531	-4.09594
4077	ENSG00000223546.6	ENSG00000223546	lincRNA	LINC00630	100287765	InGen	1.54048	5	c("ENST00000431616.5", "ENST00000440496.5", "ENST00000420471.5", "ENST00000435966.1", "ENST00000416381.1")	0.0373496	3.66796	2.34188	0.0197401	0.13753	-4.16478
938	ENSG00000232282.1	ENSG00000232282	processed_pseudogene	MTND1P32		InGen	0.205705	1	ENST00000433043.1	0.0453336	-1.53978	0.580194	0.562153	0.807686	-5.58602
945	ENSG00000229954.1	ENSG00000229954	processed_pseudogene	MTND2P2		InGen	0.26039	1	ENST00000434633.1	0.00621589	-1.18899	0.0881478	0.929809	0.975489	-5.80671
500	ENSG00000237300.2	ENSG00000237300	processed_pseudogene	MTCO1P19		InGen	0.236104	1	ENST00000443487.2	-0.0892163	-2.26622	-0.965198	0.335104	0.643959	-5.18847
598	ENSG00000237628.2	ENSG00000237628	processed_pseudogene	MTCO2P19		InGen	0.209321	1	ENST00000427513.2	0.0124608	-2.25235	0.116502	0.907321	0.96725	-5.59444
659	ENSG00000228316.1	ENSG00000228316	processed_pseudogene	MTATP6P19		InGen	0.184269	1	ENST00000413797.1	-0.0160381	-2.27585	-0.169135	0.865787	0.951498	-5.58607
321	ENSG00000224471.2	ENSG00000224471	processed_pseudogene	MTCO3P19		InGen	0.122031	1	ENST00000415864.2	0.00337947	-3.86337	0.0237393	0.981074	0.994468	-5.35131
1237	ENSG00000226056.1	ENSG00000226056	processed_pseudogene	MTND4P32		InGen	0.164385	1	ENST00000437189.1	-0.00717211	-1.43946	-0.101929	0.918871	0.971764	-5.74574
1752	ENSG00000234886.1	ENSG00000234886	processed_pseudogene	MTND5P26		InGen	0.174738	1	ENST00000426018.1	-0.00643308	-0.917295	-0.10361	0.917537	0.97141	-5.8707
1084	ENSG00000229794.2	ENSG00000229794	processed_pseudogene	MTCYBP32		InGen	0.18842	1	ENST00000427945.2	0.0941432	-1.52898	1.21778	0.224116	0.531286	-5.08539
1133	ENSG00000239407.5	ENSG00000239407	lincRNA			InGen	3.5725	2	c("ENST00000426528.5", "ENST00000429932.1")	0.0365914	3.0268	1.70273	0.0894956	0.32718	-5.29229
1029	ENSG00000102128.8	ENSG00000102128	protein_coding	RAB40AL	282808	InGen	0.267373	1	ENST00000218249.7	0.0153676	-1.01236	0.231171	0.817315	0.933205	-5.80309
864	ENSG00000133169.5	ENSG00000133169	protein_coding	BEX1	55859	InGen	59.6596	1	ENST00000372728.3	0.0131081	6.58799	0.716836	0.473947	0.752118	-6.99813
1328	ENSG00000102409.9	ENSG00000102409	protein_coding	BEX4	56271	InGen	41.9121	2	c("ENST00000372695.5", "ENST00000372691.3")	0.00800624	6.77657	0.579347	0.562723	0.807935	-7.10233
1222	ENSG00000180964.16	ENSG00000180964	protein_coding	TCEAL8	90843	InGen	14.7089	3	c("ENST00000360000.8", "ENST00000372685.7", "ENST00000451678.1")	0.00656019	5.15632	0.502321	0.615754	0.837662	-6.98564
1168	ENSG00000204065.2	ENSG00000204065	protein_coding	TCEAL5	340543	InGen	9.13716	1	ENST00000372680.1	0.025127	4.36185	1.03023	0.303605	0.615146	-6.46972
1176	ENSG00000133134.11	ENSG00000133134	protein_coding	BEX2	84707	InGen	31.9305	4	c("ENST00000372677.7", "ENST00000536889.1", "ENST00000372674.5", "ENST00000449185.1")	0.00504207	6.11848	0.25208	0.801126	0.927467	-7.18052
1177	ENSG00000182916.7	ENSG00000182916	protein_coding	TCEAL7	56849	InGen	18.7108	2	c("ENST00000332431.4", "ENST00000372666.1")	-0.0121428	5.43301	-0.547152	0.584618	0.818931	-6.99431
1096	ENSG00000185222.7	ENSG00000185222	protein_coding	TCEAL9	51186	InGen	6.96835	2	c("ENST00000372661.3", "ENST00000372656.3")	-0.0210765	3.87011	-0.639514	0.522902	0.783283	-6.69378
1080	ENSG00000166681.13	ENSG00000166681	protein_coding	BEX3	27018	InGen	60.5874	4	c("ENST00000361298.8", "ENST00000372645.3", "ENST00000372635.1", "ENST00000372634.1")	0.023919	6.99715	1.65116	0.0995907	0.347733	-5.93143
462	ENSG00000281091.2	ENSG00000281091	lincRNA			InGen	1.77694	3	c("ENST00000629535.2", "ENST00000630831.1", "ENST00000628546.1")	-0.164029	0.640369	-2.71511	0.00694953	0.070836	-2.68009
632	ENSG00000234405.1	ENSG00000234405	antisense			InGen	1.33166	1	ENST00000445990.1	-0.256221	0.608183	-2.75696	0.00613597	0.0656144	-2.56311
4018	ENSG00000172476.4	ENSG00000172476	protein_coding	RAB40A	142684	InGen	0.323109	2	c("ENST00000304236.2", "ENST00000372633.1")	0.106885	1.37629	2.83889	0.00478798	0.055308	-2.47686
2518	ENSG00000133142.17	ENSG00000133142	protein_coding	TCEAL4	79921	InGen	11.4901	13	c("ENST00000372629.4", "ENST00000468024.5", "ENST00000481555.1", "ENST00000472484.5", "ENST00000415568.2", "ENST00000613326.4", "ENST00000490644.5", "ENST00000459722.1", "ENST00000472745.1", "ENST00000494801.5", "ENST00000434216.2", "ENST00000425011.1", "ENST00000469586.1")	-0.0117788	5.84146	-0.833726	0.404997	0.69922	-6.84012
2297	ENSG00000279894.1	ENSG00000279894	TEC			InGen	0.303311	1	ENST00000623412.1	-0.032344	0.452159	-0.661506	0.508717	0.775095	-5.93615
2305	ENSG00000196507.10	ENSG00000196507	protein_coding	TCEAL3	85012	InGen	7.07981	4	c("ENST00000372628.5", "ENST00000243286.7", "ENST00000372627.9", "ENST00000477014.1")	0.00449704	5.02627	0.228121	0.819684	0.934702	-7.06812
361	ENSG00000224031.1	ENSG00000224031	antisense	TCEAL3-AS1		InGen	0.51363	1	ENST00000424887.1	-0.0589679	-1.50752	-0.745654	0.456371	0.738906	-5.46322
1602	ENSG00000172465.13	ENSG00000172465	protein_coding	TCEAL1	9338	InGen	5.18495	4	c("ENST00000372626.7", "ENST00000372625.7", "ENST00000469820.1", "ENST00000372624.3")	-0.0695356	4.03163	-4.1135	4.84884e-05	0.00204339	1.27782
372	ENSG00000180284.5	ENSG00000180284	processed_pseudogene			InGen	0.255412	1	ENST00000423374.2	-0.0427568	-2.69026	-0.35454	0.723145	0.891525	-5.46879
2648	ENSG00000123562.16	ENSG00000123562	protein_coding	MORF4L2	9643	InGen	26.4209	15	c("ENST00000360458.5", "ENST00000422154.6", "ENST00000451301.5", "ENST00000433176.6", "ENST00000441076.6", "ENST00000423833.3", "ENST00000434230.5", "ENST00000418819.5", "ENST00000442614.5", "ENST00000492116.5", "ENST00000422355.5", "ENST00000474653.5", "ENST00000467755.5", "ENST00000498064.1", "ENST00000488331.1")	0.0059895	7.12145	0.481094	0.630746	0.844939	-7.18043
2086	ENSG00000231154.1	ENSG00000231154	antisense	MORF4L2-AS1		InGen	0.126103	1	ENST00000435306.1	0.0169862	-0.996082	0.249615	0.803029	0.928111	-5.7973
2722	ENSG00000188828.11	ENSG00000188828	protein_coding	GLRA4	441509	InGen	0.199448	4	c("ENST00000372617.4", "ENST00000436213.5", "ENST00000480725.1", "ENST00000469567.1")	0.186491	-0.159965	1.62092	0.105924	0.360071	-4.79689
728	ENSG00000179363.6	ENSG00000179363	protein_coding	TMEM31	203562	InGen	0.144253	1	ENST00000319560.6	-0.0975946	-2.31986	-0.886632	0.375878	0.676281	-5.22352
6078	ENSG00000123560.13	ENSG00000123560	protein_coding	PLP1	5354	InGen	378.872	23	c("ENST00000434483.5", "ENST00000494475.5", "ENST00000455268.5", "ENST00000422393.5", "ENST00000433491.5", "ENST00000612423.4", "ENST00000443502.5", "ENST00000619236.1", "ENST00000621218.4", "ENST00000464776.5", "ENST00000619257.4", "ENST00000465975.1", "ENST00000480325.1", "ENST00000485931.5", "ENST00000495678.5", "ENST00000479569.5", "ENST00000485688.5", "ENST00000478642.5", "ENST00000476160.1", "ENST00000461231.5", "ENST00000466486.1", "ENST00000494119.1", "ENST00000496836.1")	-0.202407	12.0446	-4.1442	4.26918e-05	0.00185423	0.830169
3748	ENSG00000123570.3	ENSG00000123570	protein_coding	RAB9B	51209	InGen	4.44299	1	ENST00000243298.2	0.0245268	5.00768	1.12519	0.261271	0.571894	-6.46914
115	ENSG00000222419.1	ENSG00000222419	rRNA	RNA5SP511		InGen	0.25508	1	ENST00000410487.1	-0.376501	-4.1678	-2.56792	0.0106403	0.0936935	-2.83172
433	ENSG00000231787.4	ENSG00000231787	processed_pseudogene			InGen	0.35769	1	ENST00000461229.2	-0.0509751	-1.95417	-0.590141	0.555472	0.803716	-5.49091
1048	ENSG00000234345.2	ENSG00000234345	processed_pseudogene			InGen	0.411465	1	ENST00000417646.2	-0.136923	-0.37289	-2.35593	0.0190204	0.13462	-3.38195
1311	ENSG00000231728.3	ENSG00000231728	antisense			InGen	0.361216	2	c("ENST00000614615.1", "ENST00000609896.1")	-0.00836341	-0.14596	-0.15363	0.877989	0.956827	-5.99939
5525	ENSG00000158427.14	ENSG00000158427	protein_coding	TMSB15B	286527	InGen	0.0730782	6	c("ENST00000419165.5", "ENST00000455723.1", "ENST00000540220.5", "ENST00000563257.5", "ENST00000436583.5", "ENST00000569577.1")	0.0748496	-0.406824	1.01911	0.308843	0.620471	-5.47229
919	ENSG00000230312.2	ENSG00000230312	processed_pseudogene			InGen	0.149129	1	ENST00000451950.2	-0.0430802	-1.95926	-0.451577	0.65185	0.855297	-5.53403
496	ENSG00000235946.1	ENSG00000235946	processed_pseudogene			InGen	0.0724535	1	ENST00000441761.1	0.120218	-3.99275	0.749907	0.453808	0.737225	-5.10753
6845	ENSG00000269743.2	ENSG00000269743	protein_coding	SLC25A53	401612	InGen	0.640693	2	c("ENST00000594199.2", "ENST00000467290.1")	-0.0054371	3.14344	-0.210144	0.833676	0.940685	-6.71346
3389	ENSG00000166707.10	ENSG00000166707	protein_coding	ZCCHC18	644353	InGen	0.522172	6	c("ENST00000423478.1", "ENST00000537356.3", "ENST00000611638.4", "ENST00000422784.5", "ENST00000605784.1", "ENST00000603049.1")	-0.142544	1.78849	-3.28676	0.00111477	0.0201677	-1.22688
7457	ENSG00000123575.8	ENSG00000123575	protein_coding	FAM199X	139231	InGen	9.6679	2	c("ENST00000493442.1", "ENST00000299906.5")	-0.0313413	7.15996	-2.00211	0.0460342	0.225973	-5.30815
3147	ENSG00000189108.12	ENSG00000189108	protein_coding	IL1RAPL2	26280	InGen	0.374368	3	c("ENST00000372582.5", "ENST00000344799.5", "ENST00000485671.1")	-0.105034	1.12308	-2.18872	0.0292693	0.173612	-3.98464
526	ENSG00000223733.1	ENSG00000223733	processed_pseudogene	RPL18AP14		InGen	0.06371	1	ENST00000417685.1	0.0548053	-4.33961	0.357918	0.720617	0.890462	-5.24935
1013	ENSG00000181819.14	ENSG00000181819	processed_pseudogene	KCTD9P2		InGen	0.0677618	1	ENST00000512203.1	0.0135926	-3.01183	0.112993	0.9101	0.96858	-5.44895
4343	ENSG00000157502.13	ENSG00000157502	protein_coding	MUM1L1	139221	InGen	0.311055	3	c("ENST00000337685.6", "ENST00000357175.6", "ENST00000372552.1")	-0.172604	1.3359	-2.73152	0.00661955	0.0688751	-2.74962
4853	ENSG00000147231.13	ENSG00000147231	protein_coding	CXorf57	55086	InGen	1.6355	6	c("ENST00000372544.6", "ENST00000372548.8", "ENST00000461251.5", "ENST00000421550.1", "ENST00000478395.1", "ENST00000497124.1")	-0.142082	3.98394	-4.11478	4.82327e-05	0.00204151	1.29068
83	ENSG00000263515.1	ENSG00000263515	miRNA	MIR548AN	100616144	InGen	0.220508	1	ENST00000408286.2	0.0584758	-4.75904	0.375945	0.707183	0.884134	-5.18529
3432	ENSG00000133135.13	ENSG00000133135	protein_coding	RNF128	79589	InGen	0.857106	3	c("ENST00000418562.5", "ENST00000324342.7", "ENST00000255499.2")	0.0292349	2.46074	0.884569	0.376988	0.677084	-6.23297
9503	ENSG00000133138.19	ENSG00000133138	protein_coding	TBC1D8B	54885	InGen	0.507792	7	c("ENST00000357242.9", "ENST00000310452.6", "ENST00000481617.6", "ENST00000276175.7", "ENST00000460545.1", "ENST00000431860.1", "ENST00000492970.2")	-0.0331059	3.29181	-0.802234	0.422955	0.712795	-6.46084
6055	ENSG00000133131.14	ENSG00000133131	protein_coding	MORC4	79710	InGen	0.771535	4	c("ENST00000604604.1", "ENST00000355610.8", "ENST00000255495.7", "ENST00000478924.1")	-0.0113445	3.19435	-0.447078	0.655092	0.856321	-6.65224
6101	ENSG00000089682.16	ENSG00000089682	protein_coding	RBM41	55285	InGen	1.29953	8	c("ENST00000372487.5", "ENST00000495517.5", "ENST00000474499.1", "ENST00000372479.7", "ENST00000434854.1", "ENST00000475556.1", "ENST00000485676.5", "ENST00000471079.1")	-0.0200528	4.00074	-1.29152	0.197365	0.499582	-6.10209
1867	ENSG00000198088.10	ENSG00000198088	protein_coding	NUP62CL	54830	InGen	0.202448	4	c("ENST00000372466.8", "ENST00000484614.5", "ENST00000432145.5", "ENST00000421752.1")	0.180045	-0.836075	1.56958	0.117405	0.380242	-4.75364
611	ENSG00000213569.4	ENSG00000213569	processed_pseudogene			InGen	0.618936	1	ENST00000399148.3	0.140513	-0.443158	2.61434	0.00932138	0.0858421	-2.78453
1931	ENSG00000080572.12	ENSG00000080572	protein_coding	PIH1D3	139212	InGen	0.169044	3	c("ENST00000535523.5", "ENST00000372453.7", "ENST00000336387.4")	0.450352	-2.20542	1.65273	0.0992719	0.347257	-4.4577
9158	ENSG00000147234.10	ENSG00000147234	protein_coding	FRMPD3	84443	InGen	0.376872	3	c("ENST00000276185.8", "ENST00000439554.1", "ENST00000477796.1")	0.0257484	2.6498	0.604323	0.546016	0.796932	-6.4606
2280	ENSG00000147224.10	ENSG00000147224	protein_coding	PRPS1	5631	InGen	6.50652	4	c("ENST00000372428.8", "ENST00000372435.8", "ENST00000372419.3", "ENST00000372418.2")	-0.0294104	4.86461	-1.79825	0.0729875	0.29198	-5.47147
4766	ENSG00000157514.16	ENSG00000157514	protein_coding	TSC22D3	1831	InGen	5.37377	17	c("ENST00000372390.8", "ENST00000372397.6", "ENST00000315660.8", "ENST00000372383.8", "ENST00000372384.6", "ENST00000372382.8", "ENST00000506081.5", "ENST00000514426.1", "ENST00000486554.1", "ENST00000503515.1", "ENST00000514897.5", "ENST00000480691.2", "ENST00000510887.5", "ENST00000502650.1", "ENST00000506724.1", "ENST00000505965.1", "ENST00000502961.1")	-0.0434288	5.62881	-1.28176	0.200765	0.502879	-6.35147
3097	ENSG00000080561.13	ENSG00000080561	protein_coding	MID2	11043	InGen	2.54246	4	c("ENST00000451923.1", "ENST00000262843.10", "ENST00000443968.2", "ENST00000474517.1")	0.0555682	3.98532	3.15137	0.00176342	0.0276279	-2.06849
2090	ENSG00000236064.1	ENSG00000236064	antisense		101928335	InGen	0.363324	1	ENST00000430140.1	-0.175444	0.499596	-3.5543	0.000430321	0.01018	-0.213211
102	ENSG00000207363.1	ENSG00000207363	misc_RNA			InGen	0.0557859	1	ENST00000384633.1	-0.06996	-5.47629	-0.61308	0.540217	0.79339	-5.04061
1785	ENSG00000277883.1	ENSG00000277883	unprocessed_pseudogene	NLRP3P1		InGen	0.739946	1	ENST00000622303.1	-0.183005	1.26775	-4.13191	4.49283e-05	0.00192753	1.76382
3769	ENSG00000101842.13	ENSG00000101842	protein_coding	VSIG1	340547	InGen	0.180435	5	c("ENST00000415430.7", "ENST00000217957.9", "ENST00000458383.1", "ENST00000485533.1", "ENST00000479635.1")	-0.164745	0.319904	-2.84079	0.0047602	0.0550544	-2.307
2459	ENSG00000101843.18	ENSG00000101843	protein_coding	PSMD10	5716	InGen	6.89898	7	c("ENST00000217958.7", "ENST00000372296.5", "ENST00000372295.5", "ENST00000361815.9", "ENST00000340200.5", "ENST00000553388.1", "ENST00000338548.4")	-0.00576523	5.06832	-0.414576	0.678703	0.869664	-7.01609
2927	ENSG00000101844.17	ENSG00000101844	protein_coding	ATG4A	115201	InGen	1.32793	8	c("ENST00000345734.7", "ENST00000372232.7", "ENST00000457035.5", "ENST00000372246.7", "ENST00000343524.9", "ENST00000394892.2", "ENST00000474825.1", "ENST00000489247.1")	0.0501792	2.98272	2.31073	0.0214209	0.14447	-4.09331
9282	ENSG00000197565.15	ENSG00000197565	protein_coding	COL4A6	1288	InGen	0.0924619	10	c("ENST00000334504.11", "ENST00000372216.8", "ENST00000394872.6", "ENST00000538570.5", "ENST00000621266.4", "ENST00000545689.2", "ENST00000487645.1", "ENST00000468338.5", "ENST00000461897.5", "ENST00000477085.1")	0.235157	0.37582	2.72565	0.00673604	0.0696793	-2.63081
8738	ENSG00000188153.12	ENSG00000188153	protein_coding	COL4A5	1287	InGen	5.97113	10	c("ENST00000477429.1", "ENST00000328300.10", "ENST00000361603.6", "ENST00000470339.1", "ENST00000483338.1", "ENST00000505728.1", "ENST00000489230.1", "ENST00000510690.1", "ENST00000515658.1", "ENST00000504541.1")	-0.154667	6.60853	-4.18428	3.61104e-05	0.00166166	1.27399
107	ENSG00000207146.1	ENSG00000207146	misc_RNA			InGen	0.0534487	1	ENST00000384417.1	0.177139	-5.48295	1.50512	0.133183	0.405996	-4.39827
4996	ENSG00000261409.1	ENSG00000261409	sense_overlapping			InGen	0.0679013	1	ENST00000564206.1	-0.23153	-0.616622	-3.23282	0.00134077	0.0230661	-1.11734
3928	ENSG00000133124.11	ENSG00000133124	protein_coding	IRS4	8471	InGen	0.124385	1	ENST00000372129.3	0.00704662	-0.0824547	0.105451	0.916077	0.9711	-6.01494
1498	ENSG00000237863.2	ENSG00000237863	antisense		101928358	InGen	0.156241	2	c("ENST00000608811.1", "ENST00000436013.1")	-0.0341253	-1.13463	-0.409625	0.682329	0.871644	-5.72047
49	ENSG00000275110.1	ENSG00000275110	miRNA	MIR6087	102464835	InGen	0.972586	1	ENST00000611066.1	0.031351	-4.40627	0.204271	0.838259	0.941641	-5.26855
3064	ENSG00000101888.11	ENSG00000101888	protein_coding	NXT2	55916	InGen	1.54664	4	c("ENST00000218004.5", "ENST00000372107.5", "ENST00000372106.5", "ENST00000372103.1")	0.0179994	3.15163	0.552943	0.580651	0.817251	-6.59625
1473	ENSG00000176076.7	ENSG00000176076	protein_coding	KCNE5	23630	InGen	0.904407	1	ENST00000372101.3	0.357987	0.825157	4.33796	1.87744e-05	0.00101831	2.60247
6415	ENSG00000068366.19	ENSG00000068366	protein_coding	ACSL4	2182	InGen	5.86402	12	c("ENST00000439581.1", "ENST00000505075.1", "ENST00000469796.6", "ENST00000340800.6", "ENST00000348502.10", "ENST00000514500.1", "ENST00000505855.1", "ENST00000502391.5", "ENST00000508092.5", "ENST00000504980.5", "ENST00000469857.1", "ENST00000504383.1")	0.00918812	6.16777	0.514949	0.60691	0.832005	-7.08757
6583	ENSG00000157600.11	ENSG00000157600	protein_coding	TMEM164	84187	InGen	2.87715	8	c("ENST00000497754.1", "ENST00000372072.7", "ENST00000471255.5", "ENST00000372073.5", "ENST00000372068.6", "ENST00000288381.4", "ENST00000461715.1", "ENST00000464177.1")	0.0218679	5.2429	1.11713	0.264696	0.575723	-6.50444
98	ENSG00000208013.3	ENSG00000208013	miRNA	MIR652	724022	InGen	0.323408	1	ENST00000385278.3	-0.182609	-4.13308	-1.21608	0.224764	0.532135	-4.74559
101	ENSG00000265584.1	ENSG00000265584	miRNA	MIR3978	100616491	InGen	0.48346	1	ENST00000585195.1	0.110457	-3.70627	0.695392	0.487265	0.760683	-5.17307
6516	ENSG00000101935.9	ENSG00000101935	protein_coding	AMMECR1	9949	InGen	0.424479	5	c("ENST00000262844.9", "ENST00000372059.6", "ENST00000372057.1", "ENST00000473662.1", "ENST00000496695.1")	-0.00659309	2.45193	-0.268355	0.788582	0.921659	-6.55318
79	ENSG00000208883.1	ENSG00000208883	snoRNA	SNORD96B	692226	InGen	0.28956	1	ENST00000386148.1	-0.182498	-4.55939	-1.18531	0.236688	0.544585	-4.74332
561	ENSG00000224142.1	ENSG00000224142	sense_intronic	AMMECR1-IT1		InGen	0.115662	1	ENST00000418848.1	-0.0328777	-3.05632	-0.278015	0.781163	0.917877	-5.42363
207	ENSG00000133136.4	ENSG00000133136	processed_pseudogene	GNG5P2		InGen	0.352585	1	ENST00000372054.2	-0.267033	-2.91662	-2.19825	0.0285772	0.171391	-3.48193
5529	ENSG00000243978.8	ENSG00000243978	protein_coding	RGAG1	57529	InGen	0.184443	3	c("ENST00000520821.5", "ENST00000465301.2", "ENST00000540313.1")	-0.0481705	0.983371	-1.08146	0.28023	0.592746	-5.69315
3920	ENSG00000101938.14	ENSG00000101938	protein_coding	CHRDL1	91851	InGen	8.11265	5	c("ENST00000372045.5", "ENST00000394797.8", "ENST00000372042.5", "ENST00000482160.5", "ENST00000444321.2")	-0.0634321	5.89263	-1.48189	0.139259	0.41546	-6.09577
10312	ENSG00000077264.14	ENSG00000077264	protein_coding	PAK3	5063	InGen	6.92275	13	c("ENST00000425146.5", "ENST00000446737.5", "ENST00000484442.5", "ENST00000372010.5", "ENST00000519681.5", "ENST00000372007.9", "ENST00000518291.5", "ENST00000429193.5", "ENST00000262836.6", "ENST00000360648.8", "ENST00000417227.5", "ENST00000620137.3", "ENST00000487802.1")	-0.00212022	7.07051	-0.0948974	0.92445	0.973808	-7.28743
183	ENSG00000226112.1	ENSG00000226112	processed_pseudogene	FCF1P4		InGen	0.477292	1	ENST00000448326.1	0.179631	-2.86376	1.50233	0.133901	0.407436	-4.55978
10203	ENSG00000077279.17	ENSG00000077279	protein_coding	DCX	1641	InGen	2.03166	12	c("ENST00000635795.1", "ENST00000636035.1", "ENST00000358070.9", "ENST00000338081.8", "ENST00000371993.6", "ENST00000637570.1", "ENST00000356220.8", "ENST00000488120.2", "ENST00000637453.1", "ENST00000496551.2", "ENST00000636381.1", "ENST00000468911.1")	-0.0821236	5.0647	-2.77264	0.00585408	0.06382	-3.31228
1813	ENSG00000225031.1	ENSG00000225031	processed_pseudogene	EIF4BP7		InGen	2.17928	1	ENST00000432307.1	0.0359154	2.97483	1.25658	0.209733	0.514416	-5.93817
8188	ENSG00000101901.11	ENSG00000101901	protein_coding	ALG13	79868	InGen	2.11248	41	c("ENST00000487141.5", "ENST00000371979.7", "ENST00000394780.7", "ENST00000622997.3", "ENST00000251943.8", "ENST00000610588.4", "ENST00000621367.4", "ENST00000624161.3", "ENST00000468657.5", "ENST00000624881.3", "ENST00000636363.1", "ENST00000473389.5", "ENST00000482374.5", "ENST00000492038.5", "ENST00000622986.3", "ENST00000486353.5", "ENST00000495283.5", "ENST00000623144.3", "ENST00000470971.5", "ENST00000489033.5", "ENST00000623255.1", "ENST00000471924.5", "ENST00000623148.3", "ENST00000436609.5", "ENST00000482742.5", "ENST00000623189.1", "ENST00000470704.1", "ENST00000635768.1", "ENST00000623622.1", "ENST00000490774.2", "ENST00000486578.4", "ENST00000460092.2", "ENST00000635824.1", "ENST00000637022.1", "ENST00000635931.1", "ENST00000637213.1", "ENST00000461669.5", "ENST00000474121.1", "ENST00000485371.1", "ENST00000487243.1", "ENST00000623310.1")	-0.0401421	5.13372	-2.67921	0.00772365	0.0762164	-3.57176
5839	ENSG00000072315.3	ENSG00000072315	protein_coding	TRPC5	7224	InGen	0.243232	1	ENST00000262839.2	-0.0675289	1.16725	-1.23301	0.218389	0.524155	-5.55736
1750	ENSG00000182508.13	ENSG00000182508	protein_coding	LHFPL1	340596	InGen	2.32687	2	c("ENST00000371968.7", "ENST00000478229.1")	-0.00509338	2.94216	-0.0761095	0.939375	0.979466	-6.69038
8502	ENSG00000126016.14	ENSG00000126016	protein_coding	AMOT	154796	InGen	7.81195	7	c("ENST00000371959.7", "ENST00000304758.5", "ENST00000371962.5", "ENST00000524145.5", "ENST00000371958.1", "ENST00000582643.1", "ENST00000462114.1")	-0.018177	6.99467	-0.819854	0.41285	0.70512	-6.94619
168	ENSG00000230502.1	ENSG00000230502	processed_pseudogene			InGen	0.120534	1	ENST00000423016.1	0.0326322	-4.63137	0.23617	0.813438	0.931503	-5.23699
4842	ENSG00000147246.9	ENSG00000147246	protein_coding	HTR2C	3358	InGen	11.2884	3	c("ENST00000371951.5", "ENST00000276198.5", "ENST00000371950.3")	0.118435	6.66855	3.01713	0.0027362	0.0374048	-2.77956
316	ENSG00000224664.2	ENSG00000224664	processed_pseudogene	RPL36AP53		InGen	0.643751	1	ENST00000432891.2	-0.102364	-1.50125	-1.2107	0.226817	0.534348	-5.08531
128	ENSG00000208839.1	ENSG00000208839	snoRNA	SNORA35	677816	InGen	2.65594	1	ENST00000386104.1	0.00948077	-0.630016	0.149283	0.881415	0.958119	-5.91299
85	ENSG00000212100.2	ENSG00000212100	miRNA	MIR764	100313838	InGen	1.61398	1	ENST00000390811.2	0.201676	-2.05682	2.12402	0.0343602	0.190566	-3.67875
80	ENSG00000222321.1	ENSG00000222321	miRNA	MIR1912	100302144	InGen	1.57612	1	ENST00000410389.1	0.203675	-2.17929	2.06908	0.0392632	0.206098	-3.77284
69	ENSG00000276158.2	ENSG00000276158	miRNA	MIR1264	100302251	InGen	1.68724	1	ENST00000616374.2	0.306723	-2.33751	2.77989	0.00572774	0.0629235	-2.2851
112	ENSG00000221710.1	ENSG00000221710	miRNA	MIR1298	100302153	InGen	1.23306	1	ENST00000408783.1	0.197767	-1.94865	2.42914	0.0156311	0.1187	-3.08125
80	ENSG00000222715.1	ENSG00000222715	miRNA	MIR1911	100302222	InGen	0.640423	1	ENST00000410783.1	-0.00279038	-3.47039	-0.0225832	0.981995	0.994562	-5.41374
111	ENSG00000199001.1	ENSG00000199001	miRNA	MIR448	554212	InGen	0.352672	1	ENST00000362131.1	-0.200875	-3.81019	-1.47039	0.142344	0.420315	-4.51332
1626	ENSG00000123496.7	ENSG00000123496	protein_coding	IL13RA2	3598	InGen	1.06256	3	c("ENST00000371936.5", "ENST00000243213.1", "ENST00000468224.1")	0.199828	1.63936	3.51304	0.000500331	0.0113289	-0.514533
4929	ENSG00000130224.14	ENSG00000130224	protein_coding	LRCH2	57631	InGen	2.8848	2	c("ENST00000317135.12", "ENST00000538422.2")	0.03032	4.83693	1.90257	0.0579061	0.257764	-5.28179
129	ENSG00000271907.1	ENSG00000271907	snoRNA			InGen	5.12758	1	ENST00000607417.1	0.0500403	0.253071	0.958243	0.338593	0.647163	-5.68479
94	ENSG00000212241.1	ENSG00000212241	misc_RNA			InGen	0.516417	1	ENST00000390939.1	-0.0872471	-3.56845	-0.637554	0.524176	0.784082	-5.21584
462	ENSG00000271021.1	ENSG00000271021	processed_pseudogene			InGen	0.0520052	1	ENST00000603201.1	-0.0333445	-4.41738	-0.21794	0.827601	0.937824	-5.25907
2075	ENSG00000271826.5	ENSG00000271826	antisense	PLS3-AS1	101927352	InGen	0.12187	2	c("ENST00000607680.5", "ENST00000606397.1")	-0.113971	-1.06987	-1.45594	0.146295	0.426265	-4.83753
4099	ENSG00000102024.17	ENSG00000102024	protein_coding	PLS3	5358	InGen	7.52621	10	c("ENST00000489283.5", "ENST00000626746.2", "ENST00000355899.7", "ENST00000289290.7", "ENST00000481823.5", "ENST00000539310.5", "ENST00000473026.6", "ENST00000420625.6", "ENST00000497870.1", "ENST00000466150.1")	-0.0463906	5.92682	-1.49856	0.134878	0.408935	-6.07694
288	ENSG00000228532.4	ENSG00000228532	processed_pseudogene			InGen	1.03375	1	ENST00000536192.3	0.0162551	-0.797512	0.232232	0.816492	0.932863	-5.83338
2079	ENSG00000235244.3	ENSG00000235244	lincRNA	DANT2	642776	InGen	2.96487	1	ENST00000430756.2	0.0224108	3.52116	1.05241	0.293328	0.60512	-6.29558
1052	ENSG00000279587.1	ENSG00000279587	TEC			InGen	1.19408	1	ENST00000624003.1	0.00471651	1.07677	0.0908494	0.927664	0.975095	-6.32031
6983	ENSG00000003096.13	ENSG00000003096	protein_coding	KLHL13	90293	InGen	5.07386	11	c("ENST00000371882.5", "ENST00000371876.5", "ENST00000371878.5", "ENST00000262820.7", "ENST00000447671.6", "ENST00000539496.5", "ENST00000540167.5", "ENST00000545703.5", "ENST00000541812.5", "ENST00000469946.5", "ENST00000453826.1")	-0.00438612	5.9945	-0.178732	0.85825	0.948347	-7.18557
102	ENSG00000200291.1	ENSG00000200291	misc_RNA			InGen	0.550429	1	ENST00000363421.1	-0.0127673	-3.39274	-0.0947084	0.9246	0.973856	-5.41187
622	ENSG00000239500.2	ENSG00000239500	processed_pseudogene			InGen	0.0490317	1	ENST00000436163.2	0.208914	-4.10901	1.49461	0.135907	0.410503	-4.46346
4202	ENSG00000131725.13	ENSG00000131725	protein_coding	WDR44	54521	InGen	6.33182	5	c("ENST00000371822.9", "ENST00000254029.7", "ENST00000371825.7", "ENST00000493448.1", "ENST00000371848.3")	-0.0322671	5.75461	-2.31464	0.0212033	0.143845	-4.52814
78	ENSG00000221463.3	ENSG00000221463	miRNA	MIR1277	100302214	InGen	0.554204	1	ENST00000408536.3	0.178509	-3.62495	1.28717	0.198877	0.500805	-4.72708
6721	ENSG00000147251.15	ENSG00000147251	protein_coding	DOCK11	139818	InGen	4.33409	4	c("ENST00000276204.10", "ENST00000276202.8", "ENST00000633080.1", "ENST00000632573.1")	0.063343	5.87914	2.21041	0.0277152	0.168309	-4.77703
4372	ENSG00000131724.10	ENSG00000131724	protein_coding	IL13RA1	3597	InGen	2.98896	3	c("ENST00000371666.7", "ENST00000371642.1", "ENST00000481868.1")	-0.0184274	4.61883	-0.613432	0.539984	0.793129	-6.84951
128	ENSG00000239182.1	ENSG00000239182	snoRNA			InGen	0.131801	1	ENST00000458908.1	0.0591354	-4.81711	0.398241	0.690692	0.8754	-5.17862
1062	ENSG00000250995.1	ENSG00000250995	processed_pseudogene			InGen	0.122213	1	ENST00000506969.1	-0.0475233	-2.15315	-0.444691	0.656814	0.857498	-5.49453
2231	ENSG00000174460.3	ENSG00000174460	protein_coding	ZCCHC12	170261	InGen	5.28106	1	ENST00000310164.2	-0.052319	4.33694	-0.966828	0.334289	0.643237	-6.52933
3861	ENSG00000203650.8	ENSG00000203650	lincRNA	LINC01285	101928287	InGen	0.388931	4	c("ENST00000634488.1", "ENST00000412422.6", "ENST00000608172.1", "ENST00000634601.1")	0.062579	1.60701	1.54112	0.124179	0.391517	-5.24628
4041	ENSG00000175556.16	ENSG00000175556	protein_coding	LONRF3	79836	InGen	0.937425	6	c("ENST00000304778.11", "ENST00000481285.5", "ENST00000371628.7", "ENST00000439603.5", "ENST00000472173.5", "ENST00000422289.3")	0.0289373	2.92317	0.757873	0.44903	0.733431	-6.41228
1919	ENSG00000101856.9	ENSG00000101856	protein_coding	PGRMC1	10857	InGen	23.7604	2	c("ENST00000535419.2", "ENST00000217971.7")	-0.0032239	6.43814	-0.058855	0.953101	0.985116	-7.24077
3115	ENSG00000077713.18	ENSG00000077713	protein_coding	SLC25A43	203427	InGen	0.683057	4	c("ENST00000217909.7", "ENST00000488158.5", "ENST00000493093.5", "ENST00000484058.1")	-0.0603093	2.03745	-1.23779	0.216612	0.522043	-5.73297
433	ENSG00000237903.1	ENSG00000237903	sense_intronic			InGen	0.149441	1	ENST00000414435.1	0.0311988	-3.28715	0.256869	0.797429	0.92599	-5.39455
164	ENSG00000207175.1	ENSG00000207175	snRNA	RNU1-67P		InGen	3.59031	1	ENST00000384446.1	0.0680563	-0.19699	0.641785	0.521428	0.782718	-5.83935
302	ENSG00000266420.2	ENSG00000266420	misc_RNA	RN7SL118P		InGen	0.14774	1	ENST00000580570.2	-0.0550436	-3.8893	-0.371756	0.710297	0.886124	-5.28638
101	ENSG00000252147.1	ENSG00000252147	misc_RNA	RNY3P16		InGen	0.109709	1	ENST00000516338.1	-0.456624	-5.20433	-3.36167	0.000859187	0.0168471	-1.34509
3065	ENSG00000224281.4	ENSG00000224281	processed_transcript	SLC25A5-AS1	100303728	InGen	0.501202	4	c("ENST00000446986.1", "ENST00000395539.2", "ENST00000445759.1", "ENST00000609227.1")	-0.0218434	1.60799	-0.640799	0.522067	0.783244	-6.19377
1500	ENSG00000005022.5	ENSG00000005022	protein_coding	SLC25A5	292	InGen	27.894	4	c("ENST00000317881.8", "ENST00000475354.1", "ENST00000460013.1", "ENST00000463551.1")	-0.0356549	6.34544	-2.06768	0.0393953	0.206418	-5.11056
2580	ENSG00000018610.13	ENSG00000018610	protein_coding	CXorf56	63932	InGen	4.08303	3	c("ENST00000320339.8", "ENST00000536133.2", "ENST00000469448.1")	-0.00735006	4.39918	-0.466862	0.640886	0.85001	-6.89428
5276	ENSG00000077721.15	ENSG00000077721	protein_coding	UBE2A	7319	InGen	3.29428	11	c("ENST00000371558.6", "ENST00000346330.6", "ENST00000625938.2", "ENST00000625379.1", "ENST00000630695.2", "ENST00000631185.2", "ENST00000469205.2", "ENST00000629303.2", "ENST00000628549.1", "ENST00000371569.6", "ENST00000628734.1")	-0.014496	5.11035	-1.20239	0.230017	0.537635	-6.38753
4004	ENSG00000186416.13	ENSG00000186416	protein_coding	NKRF	55922	InGen	3.07616	4	c("ENST00000371527.5", "ENST00000304449.5", "ENST00000542113.1", "ENST00000487600.1")	9.5234e-05	4.61071	0.00398912	0.996819	0.99892	-7.04091
6245	ENSG00000125354.22	ENSG00000125354	protein_coding	SEPT6	23157	InGen	0.978264	9	c("ENST00000360156.11", "ENST00000354228.8", "ENST00000460411.5", "ENST00000489216.5", "ENST00000354416.7", "ENST00000394610.5", "ENST00000343984.5", "ENST00000467310.1", "ENST00000481072.1")	0.0431676	3.48351	1.89999	0.0582461	0.258205	-5.04515
111	ENSG00000211578.3	ENSG00000211578	miRNA	MIR766	768218	InGen	0.108065	1	ENST00000390223.3	0.228392	-5.16623	1.73928	0.0828528	0.313708	-4.14201
1552	ENSG00000187808.4	ENSG00000187808	protein_coding	SOWAHD	347454	InGen	0.0533346	1	ENST00000343905.4	-0.0270923	-2.86105	-0.229463	0.818642	0.933972	-5.46881
2141	ENSG00000198918.7	ENSG00000198918	protein_coding	RPL39	6170	InGen	24.4634	3	c("ENST00000477403.1", "ENST00000468844.1", "ENST00000361575.3")	0.0166482	6.59486	0.973821	0.330809	0.640342	-6.78054
3081	ENSG00000125351.11	ENSG00000125351	protein_coding	UPF3B	65109	InGen	1.9074	5	c("ENST00000636792.1", "ENST00000276201.6", "ENST00000345865.6", "ENST00000619445.1", "ENST00000478840.1")	-0.0381008	3.586	-1.99356	0.0469665	0.228778	-4.87974
1353	ENSG00000125352.5	ENSG00000125352	protein_coding	RNF113A	7737	InGen	2.33494	1	ENST00000371442.3	-0.0286605	2.65013	-1.22879	0.219966	0.525743	-5.90046
766	ENSG00000125356.6	ENSG00000125356	protein_coding	NDUFA1	4694	InGen	36.8095	1	ENST00000371437.4	0.0128146	5.7629	0.748438	0.454692	0.737862	-6.8998
1170	ENSG00000186471.12	ENSG00000186471	protein_coding	AKAP14	158798	InGen	0.167891	5	c("ENST00000371425.8", "ENST00000371431.7", "ENST00000371422.5", "ENST00000334356.2", "ENST00000491105.1")	0.154457	-1.94458	0.975053	0.330199	0.639941	-5.22281
7894	ENSG00000101882.9	ENSG00000101882	protein_coding	NKAP	79576	InGen	1.39829	4	c("ENST00000371410.4", "ENST00000455986.1", "ENST00000477789.5", "ENST00000482407.1")	-0.00567741	4.49533	-0.341471	0.732952	0.89628	-6.96254
352	ENSG00000282933.1	ENSG00000282933	unprocessed_pseudogene	RHOXF1P3		InGen	0.0856528	1	ENST00000635058.1	0.144827	-4.12285	0.949772	0.342875	0.650513	-4.96264
769	ENSG00000101883.4	ENSG00000101883	protein_coding	RHOXF1	158800	InGen	0.0669018	1	ENST00000217999.2	0.109796	-3.54635	0.676254	0.49932	0.769617	-5.20031
279	ENSG00000228139.1	ENSG00000228139	lincRNA	LINC01402	104797536	InGen	0.125221	1	ENST00000422226.1	0.151195	-4.12821	0.942991	0.346328	0.653335	-4.97585
3222	ENSG00000233382.6	ENSG00000233382	transcribed_processed_pseudogene	NKAPP1	158801	InGen	0.322903	5	c("ENST00000555168.1", "ENST00000554109.1", "ENST00000536487.2", "ENST00000452254.2", "ENST00000585790.1")	-0.0140468	0.991968	-0.365114	0.715244	0.888383	-6.19348
688	ENSG00000227541.1	ENSG00000227541	processed_pseudogene	SFR1P1		InGen	0.253621	1	ENST00000403720.2	0.0413595	-1.77756	0.470125	0.638555	0.848848	-5.57616
1315	ENSG00000237757.2	ENSG00000237757	processed_pseudogene	EEF1A1P30		InGen	0.263829	1	ENST00000429708.2	0.0878535	-0.733638	1.32279	0.186756	0.485481	-5.08539
5313	ENSG00000177485.6	ENSG00000177485	protein_coding	ZBTB33	10009	InGen	4.23136	2	c("ENST00000326624.2", "ENST00000557385.1")	0.061563	5.48216	3.51882	0.000489921	0.0111374	-1.0889
3858	ENSG00000125355.15	ENSG00000125355	protein_coding	TMEM255A	55026	InGen	0.720531	6	c("ENST00000309720.9", "ENST00000371369.8", "ENST00000371352.5", "ENST00000440464.5", "ENST00000519908.1", "ENST00000480821.1")	0.0765389	2.33023	1.32094	0.187372	0.486507	-5.72129
5526	ENSG00000005893.15	ENSG00000005893	protein_coding	LAMP2	3920	InGen	28.2208	4	c("ENST00000434600.6", "ENST00000200639.8", "ENST00000486593.5", "ENST00000371335.4")	-0.156687	8.26933	-4.81266	2.20793e-06	0.000186797	3.83258
7031	ENSG00000158290.16	ENSG00000158290	protein_coding	CUL4B	8450	InGen	6.31157	7	c("ENST00000371322.9", "ENST00000336592.10", "ENST00000404115.7", "ENST00000497616.1", "ENST00000371323.2", "ENST00000467641.1", "ENST00000486604.1")	0.0113712	6.48961	0.68156	0.495962	0.767093	-7.01656
2837	ENSG00000232119.7	ENSG00000232119	protein_coding	MCTS1	28985	InGen	2.94211	7	c("ENST00000493879.5", "ENST00000493274.5", "ENST00000371317.9", "ENST00000371315.3", "ENST00000487133.1", "ENST00000484481.1", "ENST00000424799.1")	0.0357653	4.02593	2.01911	0.0442276	0.220443	-4.9268
1785	ENSG00000171155.7	ENSG00000171155	protein_coding	C1GALT1C1	29071	InGen	2.43804	2	c("ENST00000304661.5", "ENST00000371313.2")	-0.0312573	3.12665	-1.49259	0.136434	0.411378	-5.64578
1600	ENSG00000233433.1	ENSG00000233433	processed_pseudogene			InGen	0.0767461	1	ENST00000424220.1	-0.138295	-2.18065	-1.39331	0.1644	0.45504	-4.75398
2493	ENSG00000182890.4	ENSG00000182890	protein_coding	GLUD2	2747	InGen	0.591338	1	ENST00000328078.2	-0.00556333	1.57633	-0.15057	0.880401	0.957709	-6.37565
82	ENSG00000265456.1	ENSG00000265456	miRNA	MIR3672	100500869	InGen	0.102636	1	ENST00000584290.1	-0.0445892	-5.29369	-0.35632	0.721813	0.890985	-5.1459
4997	ENSG00000260585.1	ENSG00000260585	lincRNA			InGen	0.0854051	1	ENST00000569460.1	-0.0240022	-0.362847	-0.394069	0.693767	0.877241	-5.92169
6484	ENSG00000125675.17	ENSG00000125675	protein_coding	GRIA3	2892	InGen	9.38824	9	c("ENST00000616590.4", "ENST00000622768.4", "ENST00000611689.4", "ENST00000620581.4", "ENST00000541091.5", "ENST00000620443.1", "ENST00000479118.1", "ENST00000477389.1", "ENST00000460123.1")	0.0630894	6.93364	2.91315	0.00380483	0.047444	-3.1006
400	ENSG00000179101.5	ENSG00000179101	processed_pseudogene			InGen	0.0598472	1	ENST00000416267.1	-0.085706	-4.33953	-0.622009	0.534336	0.79008	-5.13415
10277	ENSG00000125676.19	ENSG00000125676	protein_coding	THOC2	57187	InGen	2.85333	20	c("ENST00000448128.5", "ENST00000245838.12", "ENST00000441692.5", "ENST00000492203.1", "ENST00000497887.5", "ENST00000618150.4", "ENST00000432353.5", "ENST00000455053.5", "ENST00000416618.5", "ENST00000355725.8", "ENST00000491737.5", "ENST00000464992.6", "ENST00000496830.1", "ENST00000464604.1", "ENST00000464982.1", "ENST00000438358.1", "ENST00000459945.1", "ENST00000464161.1", "ENST00000433883.1", "ENST00000419789.1")	-0.0102684	5.89783	-0.828973	0.407677	0.701072	-6.8529
9025	ENSG00000101966.12	ENSG00000101966	protein_coding	XIAP	331	InGen	5.86199	11	c("ENST00000422098.5", "ENST00000481776.5", "ENST00000434753.7", "ENST00000497906.5", "ENST00000468691.5", "ENST00000430625.1", "ENST00000371199.7", "ENST00000497640.1", "ENST00000355640.3", "ENST00000468503.1", "ENST00000496602.1")	-0.00157318	6.72961	-0.14239	0.886853	0.959824	-7.25567
107	ENSG00000252627.1	ENSG00000252627	snRNA	RNU6-122P		InGen	0.591678	1	ENST00000516818.1	0.0325453	-3.18687	0.255302	0.798638	0.926707	-5.41311
326	ENSG00000232412.1	ENSG00000232412	lincRNA		101928402	InGen	0.642258	1	ENST00000426367.1	0.104761	-1.33163	1.34967	0.177983	0.473107	-4.93229
8187	ENSG00000101972.18	ENSG00000101972	protein_coding	STAG2	10735	InGen	7.68868	18	c("ENST00000394477.5", "ENST00000455404.5", "ENST00000218089.13", "ENST00000483575.5", "ENST00000469481.1", "ENST00000458700.5", "ENST00000371160.5", "ENST00000435103.5", "ENST00000371157.7", "ENST00000371145.7", "ENST00000458176.5", "ENST00000371144.7", "ENST00000466748.5", "ENST00000471107.1", "ENST00000428941.5", "ENST00000435215.5", "ENST00000394478.1", "ENST00000475602.1")	-0.0314216	6.98425	-2.25934	0.0244687	0.155894	-4.75477
12896	ENSG00000009694.13	ENSG00000009694	protein_coding	TENM1	10178	InGen	1.63397	3	c("ENST00000371130.7", "ENST00000422452.2", "ENST00000461429.1")	-0.0126576	5.27825	-0.495608	0.620478	0.839997	-7.00799
534	ENSG00000232599.1	ENSG00000232599	processed_pseudogene			InGen	0.698706	1	ENST00000422498.1	-0.0174353	-0.580148	-0.326687	0.744097	0.901716	-5.86583
2599	ENSG00000198354.6	ENSG00000198354	protein_coding	DCAF12L2	340578	InGen	0.428231	1	ENST00000360028.3	0.00434305	1.08658	0.107392	0.914539	0.970352	-6.29216
481	ENSG00000225689.1	ENSG00000225689	lincRNA			InGen	1.07955	1	ENST00000449485.1	-0.177328	0.00723351	-3.50405	0.000516942	0.0116129	-0.326675
394	ENSG00000223995.2	ENSG00000223995	processed_pseudogene	RPL32P35		InGen	0.276684	1	ENST00000415214.2	-0.00856839	-2.52423	-0.0882759	0.929707	0.975418	-5.57635
1648	ENSG00000234592.1	ENSG00000234592	processed_pseudogene			InGen	0.217766	1	ENST00000458202.1	-0.256177	-0.569128	-3.82235	0.000156096	0.00486712	0.740562
118	ENSG00000201518.1	ENSG00000201518	rRNA	RNA5SP513		InGen	0.634913	1	ENST00000364648.1	-0.0248712	-3.04687	-0.198124	0.843062	0.943047	-5.45838
4363	ENSG00000102038.15	ENSG00000102038	protein_coding	SMARCA1	6594	InGen	7.95029	5	c("ENST00000617310.4", "ENST00000371122.8", "ENST00000371123.5", "ENST00000371121.4", "ENST00000478420.1")	0.0158255	6.12378	0.998003	0.318959	0.629402	-6.72005
5779	ENSG00000122126.15	ENSG00000122126	protein_coding	OCRL	4952	InGen	4.97613	4	c("ENST00000486673.1", "ENST00000357121.5", "ENST00000371113.8", "ENST00000463271.1")	0.0281483	5.85104	1.94695	0.0523296	0.242946	-5.31292
3205	ENSG00000171388.11	ENSG00000171388	protein_coding	APLN	8862	InGen	2.74443	1	ENST00000429967.2	0.0297729	3.89344	0.533555	0.593984	0.824806	-6.76525
2711	ENSG00000122122.9	ENSG00000122122	protein_coding	SASH3	54440	InGen	0.606508	2	c("ENST00000476532.1", "ENST00000356892.3")	-0.0513488	1.54453	-1.00844	0.313929	0.625185	-5.89919
293	ENSG00000275070.1	ENSG00000275070	misc_RNA			InGen	0.189989	1	ENST00000614439.1	-0.133648	-3.3989	-1.03156	0.302981	0.614622	-4.9782
5243	ENSG00000188706.12	ENSG00000188706	protein_coding	ZDHHC9	51114	InGen	7.07381	5	c("ENST00000357166.10", "ENST00000371064.7", "ENST00000433917.5", "ENST00000406492.2", "ENST00000491039.1")	-0.0921803	6.16076	-2.67434	0.00783443	0.0768361	-3.68405
526	ENSG00000235189.1	ENSG00000235189	antisense			InGen	1.34919	1	ENST00000432062.1	-0.0990733	0.467484	-1.49123	0.136791	0.412194	-5.07908
4087	ENSG00000156697.12	ENSG00000156697	protein_coding	UTP14A	10813	InGen	1.28712	4	c("ENST00000425117.6", "ENST00000394422.7", "ENST00000427972.1", "ENST00000498179.1")	-0.000550305	3.41447	-0.0272962	0.978239	0.993551	-6.80629
7996	ENSG00000085185.15	ENSG00000085185	protein_coding	BCORL1	63035	InGen	0.798093	6	c("ENST00000607874.1", "ENST00000488135.6", "ENST00000218147.11", "ENST00000540052.5", "ENST00000456822.5", "ENST00000441294.1")	-0.021284	3.64737	-0.947129	0.344218	0.651491	-6.4107
4316	ENSG00000102034.16	ENSG00000102034	protein_coding	ELF4	2000	InGen	0.194899	4	c("ENST00000335997.11", "ENST00000308167.9", "ENST00000615377.4", "ENST00000434609.1")	-0.00213615	0.581971	-0.0419219	0.966585	0.989487	-6.17837
3306	ENSG00000156709.13	ENSG00000156709	protein_coding	AIFM1	9131	InGen	2.53543	9	c("ENST00000460436.6", "ENST00000416073.6", "ENST00000527892.5", "ENST00000346424.6", "ENST00000319908.7", "ENST00000535724.5", "ENST00000287295.7", "ENST00000533719.1", "ENST00000529877.1")	-0.0318016	4.07443	-1.97579	0.0489539	0.23422	-5.01517
1258	ENSG00000134594.4	ENSG00000134594	protein_coding	RAB33A	9363	InGen	3.58952	1	ENST00000257017.4	-0.125921	3.10361	-2.8696	0.00435628	0.0517381	-2.71526
4634	ENSG00000056277.15	ENSG00000056277	protein_coding	ZNF280C	55609	InGen	0.771733	2	c("ENST00000370978.8", "ENST00000447817.1")	0.0383514	2.83233	2.05513	0.0405992	0.209665	-4.603
3009	ENSG00000102078.15	ENSG00000102078	protein_coding	SLC25A14	9016	InGen	2.75497	15	c("ENST00000543953.5", "ENST00000545805.5", "ENST00000612248.4", "ENST00000495156.5", "ENST00000464342.5", "ENST00000464184.5", "ENST00000424447.5", "ENST00000218197.9", "ENST00000467496.5", "ENST00000339231.3", "ENST00000361980.9", "ENST00000478474.5", "ENST00000467346.1", "ENST00000471795.1", "ENST00000465988.1")	0.0311477	4.00376	1.78148	0.0756901	0.298059	-5.37327
2487	ENSG00000134597.14	ENSG00000134597	protein_coding	RBMX2	51634	InGen	2.42441	4	c("ENST00000305536.10", "ENST00000469953.1", "ENST00000370947.1", "ENST00000487274.1")	0.0476579	3.60317	2.45341	0.0146317	0.113779	-3.8916
1624	ENSG00000221930.6	ENSG00000221930	transcribed_processed_pseudogene	FAM45BP		InGen	0.491549	2	c("ENST00000592932.1", "ENST00000408950.3")	0.0446932	0.685827	1.22892	0.219917	0.525743	-5.47222
4279	ENSG00000165675.16	ENSG00000165675	protein_coding	ENOX2	10495	InGen	1.96011	7	c("ENST00000370935.5", "ENST00000370927.5", "ENST00000338144.7", "ENST00000394363.5", "ENST00000610637.1", "ENST00000432489.5", "ENST00000492263.1")	-0.048457	4.08303	-1.96496	0.0501998	0.237276	-5.03885
3173	ENSG00000147256.10	ENSG00000147256	protein_coding	ARHGAP36	158763	InGen	0.22432	5	c("ENST00000276211.9", "ENST00000370922.5", "ENST00000423277.5", "ENST00000412432.6", "ENST00000370921.1")	-0.019353	0.416004	-0.325486	0.745005	0.902154	-6.07495
7051	ENSG00000147255.18	ENSG00000147255	protein_coding	IGSF1	3547	InGen	1.16353	8	c("ENST00000370910.5", "ENST00000361420.7", "ENST00000370903.7", "ENST00000370904.6", "ENST00000467244.1", "ENST00000469836.1", "ENST00000370900.5", "ENST00000370901.4")	-0.0683243	3.86817	-1.20319	0.229705	0.537464	-6.17225
4212	ENSG00000213468.4	ENSG00000213468	lincRNA	FIRRE	286467	InGen	0.225756	2	c("ENST00000637577.1", "ENST00000427391.1")	-0.0638083	0.808553	-1.0497	0.29457	0.606466	-5.67988
3354	ENSG00000134602.15	ENSG00000134602	protein_coding	STK26	51765	InGen	1.3983	5	c("ENST00000394334.6", "ENST00000481105.5", "ENST00000354719.10", "ENST00000394335.6", "ENST00000496850.1")	-0.0285138	3.14336	-0.946723	0.344425	0.651491	-6.32808
4118	ENSG00000123728.9	ENSG00000123728	protein_coding	RAP2C	57826	InGen	3.16492	5	c("ENST00000620646.4", "ENST00000342983.6", "ENST00000370874.1", "ENST00000460462.1", "ENST00000490400.1")	0.0251022	4.6998	1.2927	0.196958	0.499283	-6.22293
3536	ENSG00000232160.6	ENSG00000232160	antisense	RAP2C-AS1	101928578	InGen	0.38334	2	c("ENST00000421483.6", "ENST00000441399.2")	0.0396821	1.42112	1.17623	0.240294	0.548614	-5.68569
12199	ENSG00000076770.14	ENSG00000076770	protein_coding	MBNL3	55796	InGen	0.548326	12	c("ENST00000538204.5", "ENST00000394311.6", "ENST00000370857.7", "ENST00000370853.7", "ENST00000370849.7", "ENST00000370839.7", "ENST00000370844.5", "ENST00000442191.5", "ENST00000465964.1", "ENST00000436215.5", "ENST00000421707.1", "ENST00000473364.1")	-0.0345115	3.70965	-0.945532	0.345031	0.65199	-6.41831
4948	ENSG00000171004.17	ENSG00000171004	protein_coding	HS6ST2	90161	InGen	2.8835	5	c("ENST00000370836.6", "ENST00000521489.5", "ENST00000370833.6", "ENST00000406696.4", "ENST00000602570.1")	0.287252	4.69303	8.53276	4.22593e-16	9.27429e-13	25.874
297	ENSG00000227064.1	ENSG00000227064	processed_pseudogene			InGen	0.206011	1	ENST00000428456.1	0.296338	-3.25501	2.51269	0.0124246	0.102597	-2.88309
4960	ENSG00000076716.8	ENSG00000076716	protein_coding	GPC4	2239	InGen	0.901215	1	ENST00000370828.3	0.059511	3.05359	1.27807	0.202061	0.504402	-5.92212
2711	ENSG00000147257.13	ENSG00000147257	protein_coding	GPC3	2719	InGen	0.221014	4	c("ENST00000370818.7", "ENST00000394299.6", "ENST00000631057.2", "ENST00000406757.2")	-0.071177	0.0349354	-0.907294	0.364867	0.668033	-5.65307
416	ENSG00000227008.2	ENSG00000227008	processed_pseudogene			InGen	1.0116	1	ENST00000426577.1	0.0368062	-0.362401	0.68406	0.494384	0.76594	-5.7521
1790	ENSG00000203952.9	ENSG00000203952	protein_coding	CCDC160	347475	InGen	0.482441	2	c("ENST00000370809.4", "ENST00000517294.5")	-0.0762975	0.688602	-1.53431	0.125845	0.393852	-5.05224
8016	ENSG00000156531.16	ENSG00000156531	protein_coding	PHF6	84295	InGen	2.15203	5	c("ENST00000370803.7", "ENST00000332070.7", "ENST00000625464.2", "ENST00000370799.5", "ENST00000370800.4")	-0.00337644	5.10633	-0.203241	0.839063	0.941886	-7.09055
1624	ENSG00000165704.14	ENSG00000165704	protein_coding	HPRT1	3251	InGen	9.42709	3	c("ENST00000298556.7", "ENST00000462974.5", "ENST00000475720.1")	0.00591232	4.89299	0.312467	0.754869	0.906661	-7.03213
289	ENSG00000226107.1	ENSG00000226107	processed_pseudogene			InGen	0.815714	1	ENST00000438135.1	-0.0853298	-1.20272	-1.23951	0.215977	0.521314	-5.0884
1757	ENSG00000223749.8	ENSG00000223749	lincRNA	MIR503HG	84848	InGen	0.138216	6	c("ENST00000440570.5", "ENST00000414769.1", "ENST00000445415.1", "ENST00000457876.5", "ENST00000441492.1", "ENST00000362227.3")	-0.0323954	-1.35052	-0.349735	0.726745	0.893593	-5.67699
4404	ENSG00000156504.16	ENSG00000156504	protein_coding	FAM122B	159090	InGen	3.76045	8	c("ENST00000370790.5", "ENST00000343004.9", "ENST00000298090.10", "ENST00000478384.5", "ENST00000486347.5", "ENST00000465128.3", "ENST00000493333.5", "ENST00000611027.2")	0.0313364	5.08824	1.96871	0.0497652	0.236279	-5.19016
5894	ENSG00000156500.14	ENSG00000156500	protein_coding	FAM122C	159091	InGen	0.259453	11	c("ENST00000414371.6", "ENST00000623326.3", "ENST00000495147.5", "ENST00000370784.8", "ENST00000370785.4", "ENST00000482240.5", "ENST00000475361.1", "ENST00000494709.1", "ENST00000470657.5", "ENST00000460216.5", "ENST00000463842.1")	0.0788394	1.55654	2.17329	0.0304202	0.17774	-4.09761
2675	ENSG00000101928.12	ENSG00000101928	protein_coding	MOSPD1	56180	InGen	1.1228	7	c("ENST00000370783.7", "ENST00000491609.5", "ENST00000370779.8", "ENST00000480721.5", "ENST00000370777.1", "ENST00000489890.1", "ENST00000462060.1")	0.00979796	2.55831	0.400345	0.689143	0.874728	-6.53634
107	ENSG00000207081.1	ENSG00000207081	snRNA	RNU6-616P		InGen	0.127535	1	ENST00000384353.1	-0.22049	-5.03426	-1.54427	0.123415	0.39027	-4.36594
1536	ENSG00000184785.5	ENSG00000184785	protein_coding	SMIM10	644538	InGen	1.00665	1	ENST00000330288.5	0.035126	1.57867	1.02746	0.304905	0.616526	-5.87025
2026	ENSG00000212747.4	ENSG00000212747	protein_coding	FAM127C	441518	InGen	1.54669	1	ENST00000391440.2	0.00180586	2.66892	0.0693525	0.944748	0.981525	-6.63954
1181	ENSG00000134590.13	ENSG00000134590	protein_coding	FAM127A	8933	InGen	25.331	3	c("ENST00000257013.8", "ENST00000495563.5", "ENST00000464369.1")	-0.00144677	5.90015	-0.0815434	0.935056	0.97727	-7.191
1265	ENSG00000203950.6	ENSG00000203950	protein_coding	FAM127B	26071	InGen	3.2067	4	c("ENST00000518153.1", "ENST00000370775.2", "ENST00000520964.1", "ENST00000522309.1")	0.0223996	3.01147	0.680634	0.496547	0.767333	-6.49021
2737	ENSG00000196972.8	ENSG00000196972	protein_coding	SMIM10L2B		InGen	3.24404	1	ENST00000433425.3	-0.0125871	4.10969	-0.470455	0.638319	0.848795	-6.84605
730	ENSG00000236491.1	ENSG00000236491	unprocessed_pseudogene			InGen	0.106098	1	ENST00000441416.1	0.136715	-3.57382	0.562394	0.574203	0.813589	-5.26297
6819	ENSG00000186376.14	ENSG00000186376	protein_coding	ZNF75D	7626	InGen	1.02611	4	c("ENST00000494295.1", "ENST00000370766.7", "ENST00000370764.1", "ENST00000469456.1")	-0.0387242	3.82347	-2.36153	0.0187401	0.133424	-4.14523
5330	ENSG00000173275.12	ENSG00000173275	protein_coding	ZNF449	203523	InGen	0.96267	2	c("ENST00000370761.7", "ENST00000339249.4")	0.00258742	3.36418	0.0973608	0.922495	0.972896	-6.79287
5230	ENSG00000178947.8	ENSG00000178947	protein_coding	SMIM10L2A		InGen	5.89196	1	ENST00000417443.2	-0.0385076	5.88611	-1.38389	0.167264	0.458635	-6.23747
398	ENSG00000225235.1	ENSG00000225235	antisense	INTS6L-AS1	100874118	InGen	0.0483003	1	ENST00000430820.1	-0.115851	-4.605	-0.777195	0.437562	0.725469	-5.02621
7177	ENSG00000165359.14	ENSG00000165359	protein_coding	INTS6L	203522	InGen	1.21286	5	c("ENST00000370752.4", "ENST00000481908.5", "ENST00000493637.6", "ENST00000494957.5", "ENST00000481429.1")	-0.0308784	4.1116	-1.4757	0.140913	0.418123	-5.868
1325	ENSG00000268940.5	ENSG00000268940	protein_coding	CT45A1	541466	InGen	0.744839	2	c("ENST00000594565.5", "ENST00000594117.4")	0.949251	0.294979	6.18621	1.69991e-09	5.38872e-07	11.2593
1012	ENSG00000269586.7	ENSG00000269586	protein_coding	CT45A10	102723631	InGen	0.0497598	2	c("ENST00000611668.4", "ENST00000617981.1")	0.0554294	-3.87073	0.308998	0.757504	0.907555	-5.30814
1134	ENSG00000230162.1	ENSG00000230162	unprocessed_pseudogene	CT45A11P		InGen	0.209653	1	ENST00000448043.1	-0.0681336	-1.1677	-0.857527	0.391733	0.688284	-5.43751
3738	ENSG00000169446.5	ENSG00000169446	protein_coding	MMGT1	93380	InGen	4.82843	1	ENST00000305963.2	0.0105117	5.1713	0.592551	0.553859	0.802764	-6.94184
7167	ENSG00000198689.10	ENSG00000198689	protein_coding	SLC9A6	10479	InGen	6.92013	15	c("ENST00000636347.1", "ENST00000636092.1", "ENST00000637195.1", "ENST00000637234.1", "ENST00000637581.1", "ENST00000370701.6", "ENST00000370695.7", "ENST00000370698.7", "ENST00000627534.2", "ENST00000636206.1", "ENST00000636798.1", "ENST00000630721.1", "ENST00000638078.1", "ENST00000636625.1", "ENST00000626147.1")	0.036921	6.57441	2.07216	0.0389731	0.205359	-5.12613
5997	ENSG00000022267.16	ENSG00000022267	protein_coding	FHL1	2273	InGen	8.13371	33	c("ENST00000629039.2", "ENST00000394155.6", "ENST00000370690.7", "ENST00000627578.2", "ENST00000618438.4", "ENST00000420362.5", "ENST00000458357.5", "ENST00000628443.2", "ENST00000627383.2", "ENST00000630084.2", "ENST00000630278.2", "ENST00000452016.5", "ENST00000625935.2", "ENST00000535737.5", "ENST00000627812.2", "ENST00000434885.5", "ENST00000543669.5", "ENST00000394153.6", "ENST00000456445.5", "ENST00000628032.2", "ENST00000449474.5", "ENST00000345434.7", "ENST00000628919.2", "ENST00000539015.5", "ENST00000370683.5", "ENST00000370676.7", "ENST00000630684.2", "ENST00000477204.5", "ENST00000370674.3", "ENST00000477080.1", "ENST00000628568.1", "ENST00000626004.1", "ENST00000630677.1")	0.0997086	6.57816	4.78967	2.45917e-06	0.000202775	3.83459
7067	ENSG00000129680.15	ENSG00000129680	protein_coding	MAP7D3	79649	InGen	0.266011	8	c("ENST00000370661.5", "ENST00000316077.13", "ENST00000471510.1", "ENST00000370663.9", "ENST00000370660.3", "ENST00000489788.5", "ENST00000495432.1", "ENST00000477124.1")	0.0491207	1.88019	1.43434	0.152356	0.436067	-5.45542
3136	ENSG00000102241.11	ENSG00000102241	protein_coding	HTATSF1	27336	InGen	13.1821	4	c("ENST00000535601.5", "ENST00000448450.5", "ENST00000425695.5", "ENST00000218364.4")	-0.00536473	6.36492	-0.410806	0.681463	0.871181	-7.14975
6434	ENSG00000129675.15	ENSG00000129675	protein_coding	ARHGEF6	9459	InGen	3.78955	3	c("ENST00000370620.5", "ENST00000370622.5", "ENST00000250617.6")	0.0527122	5.5737	2.39301	0.0172307	0.12611	-4.33049
655	ENSG00000225125.2	ENSG00000225125	processed_pseudogene	RANP4		InGen	1.78905	1	ENST00000413361.2	-0.00606171	1.17918	-0.155031	0.876885	0.95667	-6.29553
98	ENSG00000202279.1	ENSG00000202279	misc_RNA			InGen	1.42479	1	ENST00000365409.1	0.00493017	-2.04116	0.0563424	0.955101	0.985514	-5.61665
3018	ENSG00000232611.1	ENSG00000232611	lincRNA			InGen	1.10983	1	ENST00000435597.1	-0.00774598	2.65713	-0.333474	0.738974	0.899022	-6.58582
5882	ENSG00000147274.14	ENSG00000147274	protein_coding	RBMX	27316	InGen	9.27541	12	c("ENST00000561733.5", "ENST00000431446.7", "ENST00000496459.2", "ENST00000568578.5", "ENST00000419968.6", "ENST00000464781.5", "ENST00000320676.11", "ENST00000562646.5", "ENST00000565438.1", "ENST00000567262.5", "ENST00000563370.1", "ENST00000565907.1")	-0.0152847	6.78999	-1.17433	0.241051	0.549296	-6.58308
3389	ENSG00000234062.7	ENSG00000234062	transcribed_unprocessed_pseudogene			InGen	0.406453	5	c("ENST00000424306.5", "ENST00000431464.5", "ENST00000426943.4", "ENST00000438602.5", "ENST00000440604.2")	0.0117004	1.42373	0.306245	0.759598	0.907905	-6.30793
1527	ENSG00000165370.1	ENSG00000165370	protein_coding	GPR101	83550	InGen	2.38913	1	ENST00000298110.1	0.0513431	2.66016	0.676689	0.499044	0.769443	-6.45019
4136	ENSG00000156925.11	ENSG00000156925	protein_coding	ZIC3	7547	InGen	0.273745	3	c("ENST00000287538.9", "ENST00000370606.3", "ENST00000478471.1")	-0.0982123	1.01572	-2.04479	0.0416134	0.21252	-4.24751
1724	ENSG00000229562.1	ENSG00000229562	processed_pseudogene	ZFYVE9P1		InGen	0.0679318	1	ENST00000416133.1	0.078178	-2.16034	0.782518	0.434432	0.723251	-5.33552
20627	ENSG00000129682.14	ENSG00000129682	protein_coding	FGF13	2258	InGen	3.80203	7	c("ENST00000315930.10", "ENST00000305414.8", "ENST00000626909.2", "ENST00000436198.5", "ENST00000455663.5", "ENST00000448673.1", "ENST00000421460.1")	0.0655491	7.24298	1.90795	0.0572047	0.255681	-5.49892
83	ENSG00000207800.3	ENSG00000207800	miRNA	MIR504	574507	InGen	0.191903	1	ENST00000385065.3	0.369773	-4.83909	2.64319	0.00857747	0.0815718	-2.72558
1145	ENSG00000226031.5	ENSG00000226031	antisense	FGF13-AS1	100129662	InGen	0.179017	2	c("ENST00000446383.5", "ENST00000438238.1")	-0.0158641	-1.37132	-0.20508	0.837627	0.941535	-5.74435
4996	ENSG00000101977.19	ENSG00000101977	protein_coding	MCF2	4168	InGen	1.67548	10	c("ENST00000520602.5", "ENST00000437564.5", "ENST00000370576.8", "ENST00000536274.5", "ENST00000414978.5", "ENST00000446225.5", "ENST00000519895.5", "ENST00000370573.8", "ENST00000338585.6", "ENST00000483690.1")	0.0269092	4.01223	1.11976	0.263575	0.574556	-6.32125
104	ENSG00000238485.1	ENSG00000238485	snoRNA			InGen	0.106142	1	ENST00000458890.1	-0.24757	-5.20963	-1.81215	0.0708085	0.287544	-4.05134
7407	ENSG00000101974.14	ENSG00000101974	protein_coding	ATP11C	286410	InGen	2.28464	9	c("ENST00000370557.5", "ENST00000433868.5", "ENST00000327569.7", "ENST00000361648.6", "ENST00000450801.1", "ENST00000460773.5", "ENST00000471746.1", "ENST00000422228.1", "ENST00000485626.1")	-0.0579896	5.09553	-2.86123	0.00447032	0.0526365	-3.07454
84	ENSG00000207633.3	ENSG00000207633	miRNA	MIR505	574508	InGen	0.536728	1	ENST00000384901.3	-0.129507	-3.64045	-0.858911	0.39097	0.68799	-5.07099
819	ENSG00000230707.1	ENSG00000230707	processed_pseudogene			InGen	1.15278	1	ENST00000453380.1	0.0200416	0.894124	0.512888	0.608349	0.832951	-6.11606
2132	ENSG00000134595.8	ENSG00000134595	protein_coding	SOX3	6658	InGen	0.079684	1	ENST00000370536.4	-0.0379444	-1.89578	-0.359952	0.719097	0.889865	-5.57582
3008	ENSG00000203930.10	ENSG00000203930	lincRNA	LINC00632	286411	InGen	2.31249	5	c("ENST00000607004.5", "ENST00000370535.7", "ENST00000498732.5", "ENST00000602830.1", "ENST00000602535.1")	-0.0104015	3.68974	-0.382792	0.702103	0.881585	-6.79906
2467	ENSG00000184258.6	ENSG00000184258	protein_coding	CDR1	1038	InGen	0.15623	1	ENST00000370532.3	0.150269	-3.66286	0.827145	0.408711	0.701596	-5.1302
1485	ENSG00000281508.1	ENSG00000281508	antisense	CDR1-AS		InGen	411.853	1	ENST00000625883.1	0.0822944	9.83285	1.52147	0.129034	0.398706	-6.31533
48	ENSG00000221081.1	ENSG00000221081	miRNA	MIR320D2	100302169	InGen	0.0510492	1	ENST00000408154.1	0.132777	-5.78675	1.52925	0.127095	0.395337	-4.36609
107	ENSG00000207041.1	ENSG00000207041	snRNA	RNU6-3P		InGen	12.9169	1	ENST00000384314.1	0.0295445	1.36267	0.658914	0.510379	0.776261	-6.1589
354	ENSG00000261212.1	ENSG00000261212	lincRNA			InGen	0.189167	1	ENST00000566241.1	-0.158999	-3.09751	-1.30319	0.193356	0.494306	-4.74949
1381	ENSG00000182195.7	ENSG00000182195	protein_coding	LDOC1	23641	InGen	5.12575	2	c("ENST00000370526.3", "ENST00000460721.1")	0.00314904	3.83127	0.128242	0.89803	0.963501	-6.89343
285	ENSG00000227779.1	ENSG00000227779	processed_pseudogene			InGen	0.0774734	1	ENST00000425910.1	0.11259	-4.64762	0.735882	0.462289	0.743551	-5.05839
1686	ENSG00000277215.1	ENSG00000277215	lincRNA	SPANXA2-OT1	619455	InGen	0.136331	1	ENST00000622372.1	-0.128941	-1.25487	-1.09702	0.273377	0.584708	-5.21137
2763	ENSG00000165509.13	ENSG00000165509	protein_coding	MAGEC3	139081	InGen	0.228365	5	c("ENST00000298296.1", "ENST00000443323.2", "ENST00000483584.5", "ENST00000544766.5", "ENST00000409007.1")	0.155618	-0.0942614	1.19992	0.230973	0.53912	-5.38376
8914	ENSG00000179542.15	ENSG00000179542	protein_coding	SLITRK4	139065	InGen	2.63132	3	c("ENST00000596188.2", "ENST00000338017.8", "ENST00000356928.1")	0.0873967	5.43806	2.86452	0.00442522	0.0522565	-3.11066
7867	ENSG00000185985.8	ENSG00000185985	protein_coding	SLITRK2	84631	InGen	3.78019	2	c("ENST00000335565.4", "ENST00000370490.1")	-0.00132944	5.89428	-0.063957	0.949041	0.983476	-7.19107
2441	ENSG00000221870.2	ENSG00000221870	protein_coding	TMEM257	9142	InGen	1.68332	1	ENST00000408967.2	0.0178911	3.01669	0.598737	0.549731	0.799972	-6.55074
988	ENSG00000231686.1	ENSG00000231686	processed_pseudogene			InGen	0.283518	1	ENST00000445173.1	-0.097531	-0.878662	-1.59028	0.112664	0.371371	-4.67489
135	ENSG00000225660.1	ENSG00000225660	processed_pseudogene			InGen	4.73919	1	ENST00000421282.1	-0.044172	0.204213	-0.53204	0.595031	0.825332	-5.93897
534	ENSG00000227083.1	ENSG00000227083	antisense			InGen	0.100297	1	ENST00000456072.1	0.24378	-3.52932	1.64942	0.0999476	0.348573	-4.31159
2387	ENSG00000268066.5	ENSG00000268066	processed_transcript	FMR1-AS1	100126270	InGen	0.0551172	4	c("ENST00000594922.5", "ENST00000596112.5", "ENST00000598667.1", "ENST00000601841.1")	0.22843	-2.05629	2.41797	0.016111	0.120358	-3.08936
8827	ENSG00000102081.13	ENSG00000102081	protein_coding	FMR1	2332	InGen	4.06392	20	c("ENST00000621453.4", "ENST00000218200.12", "ENST00000370471.7", "ENST00000440235.6", "ENST00000616614.4", "ENST00000370477.5", "ENST00000621987.4", "ENST00000334557.10", "ENST00000439526.6", "ENST00000370475.8", "ENST00000616382.4", "ENST00000621447.1", "ENST00000495717.5", "ENST00000370470.5", "ENST00000620828.4", "ENST00000475038.2", "ENST00000611273.1", "ENST00000492846.1", "ENST00000463120.2", "ENST00000478848.1")	0.0182968	6.16817	1.64435	0.100991	0.350739	-5.87581
343	ENSG00000236337.1	ENSG00000236337	sense_intronic	FMR1-IT1		InGen	0.293669	1	ENST00000441414.1	-0.0297832	-2.43015	-0.282654	0.777607	0.916256	-5.49435
514	ENSG00000219507.4	ENSG00000219507	processed_pseudogene	FTH1P8		InGen	2.76124	1	ENST00000498161.1	-0.0290251	1.44576	-0.767221	0.443461	0.729377	-6.07334
14006	ENSG00000155966.13	ENSG00000155966	protein_coding	AFF2	2334	InGen	0.548143	5	c("ENST00000370460.6", "ENST00000342251.7", "ENST00000370458.5", "ENST00000370457.9", "ENST00000286437.7")	-0.0489211	3.73085	-1.84622	0.0656936	0.27534	-5.18467
9292	ENSG00000010404.17	ENSG00000010404	protein_coding	IDS	3423	InGen	46.6252	8	c("ENST00000340855.10", "ENST00000370441.8", "ENST00000466323.5", "ENST00000490775.5", "ENST00000464251.5", "ENST00000466019.1", "ENST00000428056.6", "ENST00000521702.1")	0.101485	9.74309	3.6903	0.000259185	0.00708138	-0.783042
3311	ENSG00000241489.7	ENSG00000241489	protein_coding			InGen	0.413377	4	c("ENST00000422081.6", "ENST00000441880.1", "ENST00000523759.5", "ENST00000427113.2")	-0.0591168	1.39945	-1.31107	0.190683	0.49108	-5.52121
655	ENSG00000238039.1	ENSG00000238039	lincRNA			InGen	0.713057	1	ENST00000370438.2	-0.127893	-0.236619	-2.0835	0.0379217	0.201891	-3.95911
376	ENSG00000176289.4	ENSG00000176289	unprocessed_pseudogene	IDSP1		InGen	0.160344	1	ENST00000324799.4	0.0736481	-3.26195	0.517462	0.605156	0.831272	-5.32037
3604	ENSG00000241769.7	ENSG00000241769	antisense	LINC00893	100131434	InGen	0.76685	16	c("ENST00000412882.5", "ENST00000618757.4", "ENST00000437981.5", "ENST00000596412.6", "ENST00000431025.1", "ENST00000430173.1", "ENST00000451969.1", "ENST00000447209.5", "ENST00000609161.5", "ENST00000618820.1", "ENST00000608616.5", "ENST00000431214.5", "ENST00000608342.5", "ENST00000609314.5", "ENST00000609651.5", "ENST00000608355.1")	-0.108887	2.46084	-3.37331	0.000824769	0.0163863	-1.08086
4104	ENSG00000197620.10	ENSG00000197620	protein_coding	CXorf40A	91966	InGen	1.17106	12	c("ENST00000431132.6", "ENST00000450602.6", "ENST00000441248.5", "ENST00000393985.7", "ENST00000423421.5", "ENST00000423540.6", "ENST00000434353.6", "ENST00000514208.5", "ENST00000448332.1", "ENST00000428236.5", "ENST00000422892.2", "ENST00000359293.5")	-0.014584	3.25404	-0.521912	0.602058	0.829232	-6.63906
1365	ENSG00000268738.2	ENSG00000268738	protein_coding	HSFX2	100130086	InGen	0.61778	1	ENST00000598963.2	-0.194753	0.470667	-1.21075	0.226796	0.534348	-5.42957
5158	ENSG00000269556.7	ENSG00000269556	protein_coding	TMEM185A	84548	InGen	1.33629	11	c("ENST00000616857.4", "ENST00000612022.1", "ENST00000600449.7", "ENST00000613273.4", "ENST00000611119.4", "ENST00000502858.3", "ENST00000502618.5", "ENST00000507237.5", "ENST00000502900.2", "ENST00000517359.1", "ENST00000511776.1")	-0.027205	3.77253	-0.739892	0.459855	0.74156	-6.61396
1963	ENSG00000171116.7	ENSG00000171116	protein_coding	HSFX1	100506164	InGen	0.0672793	1	ENST00000370416.4	0.197765	-2.45054	0.936465	0.349671	0.655934	-5.17626
476	ENSG00000230899.1	ENSG00000230899	antisense	MAGEA8-AS1		InGen	0.0693765	1	ENST00000427671.1	-0.143967	-4.19733	-0.92061	0.35788	0.662406	-4.97689
2509	ENSG00000197021.8	ENSG00000197021	protein_coding	CXorf40B	541578	InGen	1.78783	7	c("ENST00000462691.5", "ENST00000370406.7", "ENST00000355203.6", "ENST00000370404.5", "ENST00000370409.7", "ENST00000483447.1", "ENST00000497550.1")	0.0182972	3.16565	0.790087	0.430005	0.719112	-6.4417
6323	ENSG00000235703.5	ENSG00000235703	antisense	LINC00894		InGen	0.865205	9	c("ENST00000449111.5", "ENST00000458274.1", "ENST00000444489.5", "ENST00000450989.5", "ENST00000452864.1", "ENST00000432696.1", "ENST00000425602.1", "ENST00000455777.1", "ENST00000413076.1")	-0.00341165	3.40221	-0.115908	0.907791	0.967401	-6.80383
2143	ENSG00000183171.5	ENSG00000183171	processed_pseudogene			InGen	0.178487	1	ENST00000332359.5	0.00974676	-0.440888	0.15823	0.874366	0.955637	-5.9346
5958	ENSG00000013619.13	ENSG00000013619	protein_coding	MAMLD1	10046	InGen	1.08237	7	c("ENST00000468306.1", "ENST00000370401.6", "ENST00000432680.6", "ENST00000358892.7", "ENST00000262858.7", "ENST00000426613.4", "ENST00000464149.1")	0.111372	3.62048	3.36303	0.000855106	0.0168126	-1.33368
4016	ENSG00000171100.14	ENSG00000171100	protein_coding	MTM1	4534	InGen	3.42268	5	c("ENST00000370396.6", "ENST00000424519.1", "ENST00000370393.5", "ENST00000306167.11", "ENST00000490530.1")	0.0289748	4.77649	1.80559	0.0718309	0.289536	-5.44891
6323	ENSG00000063601.16	ENSG00000063601	protein_coding	MTMR1	8776	InGen	2.53855	14	c("ENST00000493995.6", "ENST00000439546.6", "ENST00000429965.6", "ENST00000434699.6", "ENST00000485376.5", "ENST00000370390.7", "ENST00000490316.6", "ENST00000542156.5", "ENST00000445323.6", "ENST00000436701.5", "ENST00000438018.5", "ENST00000488357.1", "ENST00000493480.1", "ENST00000370387.2")	-0.0406392	5.01364	-2.86739	0.00438615	0.0519025	-3.04812
5762	ENSG00000102181.20	ENSG00000102181	protein_coding	CD99L2	83692	InGen	12.0772	9	c("ENST00000346693.8", "ENST00000370377.7", "ENST00000437787.6", "ENST00000613030.4", "ENST00000355149.8", "ENST00000466436.5", "ENST00000634795.1", "ENST00000418547.2", "ENST00000491877.1")	-0.00785204	7.13373	-0.495804	0.62034	0.839997	-7.17461
3967	ENSG00000029993.14	ENSG00000029993	protein_coding	HMGB3	3149	InGen	1.37502	5	c("ENST00000419110.5", "ENST00000325307.11", "ENST00000455596.5", "ENST00000448905.6", "ENST00000430118.1")	-0.0231095	3.29391	-0.719264	0.472452	0.750755	-6.52301
5109	ENSG00000160131.13	ENSG00000160131	protein_coding	VMA21	203547	InGen	7.50751	3	c("ENST00000477649.1", "ENST00000370361.5", "ENST00000330374.6")	0.0304188	6.23059	2.53767	0.011587	0.0985621	-4.0417
6364	ENSG00000130032.15	ENSG00000130032	protein_coding	PRRG3	79057	InGen	1.01673	5	c("ENST00000448726.5", "ENST00000538575.5", "ENST00000370354.5", "ENST00000370353.3", "ENST00000448324.1")	0.149141	3.66296	3.70574	0.000244447	0.00679072	-0.199747
9612	ENSG00000102287.17	ENSG00000102287	protein_coding	GABRE	2564	InGen	0.0605912	14	c("ENST00000370328.3", "ENST00000483564.5", "ENST00000486255.1", "ENST00000495862.1", "ENST00000489333.1", "ENST00000462018.1", "ENST00000441219.5", "ENST00000384889.1", "ENST00000476016.1", "ENST00000385020.3", "ENST00000474932.1", "ENST00000465405.1", "ENST00000491339.1", "ENST00000417300.1")	0.0835534	-0.328974	1.04337	0.29749	0.609288	-5.48453
4193	ENSG00000011677.12	ENSG00000011677	protein_coding	GABRA3	2556	InGen	0.706534	4	c("ENST00000370314.8", "ENST00000535043.1", "ENST00000497894.1", "ENST00000417858.1")	-0.0208109	2.3102	-0.548839	0.583461	0.818395	-6.41323
6172	ENSG00000268089.2	ENSG00000268089	protein_coding	GABRQ	55879	InGen	0.224861	1	ENST00000598523.2	0.11804	1.22447	1.83055	0.068007	0.281276	-4.70055
1092	ENSG00000198930.12	ENSG00000198930	protein_coding	CSAG1	158511	InGen	0.141706	4	c("ENST00000370291.6", "ENST00000361211.9", "ENST00000370287.7", "ENST00000452779.2")	-0.0429974	-1.84205	-0.435719	0.663306	0.861088	-5.54443
1928	ENSG00000147400.8	ENSG00000147400	protein_coding	CETN2	1069	InGen	9.23848	2	c("ENST00000370277.3", "ENST00000493482.1")	0.0498388	5.10578	1.58188	0.114569	0.374976	-5.86429
1996	ENSG00000147383.10	ENSG00000147383	protein_coding	NSDHL	50814	InGen	2.3329	3	c("ENST00000440023.5", "ENST00000370274.7", "ENST00000432467.1")	0.00728962	3.19082	0.311291	0.755763	0.906686	-6.71179
4812	ENSG00000147394.18	ENSG00000147394	protein_coding	ZNF185	7739	InGen	0.819976	12	c("ENST00000318504.11", "ENST00000449285.6", "ENST00000535861.5", "ENST00000539731.5", "ENST00000370268.8", "ENST00000370270.6", "ENST00000436731.6", "ENST00000318529.12", "ENST00000324823.10", "ENST00000426821.6", "ENST00000447792.2", "ENST00000454925.1")	0.0951171	3.00287	3.52969	0.000470881	0.0108079	-0.673248
3439	ENSG00000198883.11	ENSG00000198883	protein_coding	PNMA5	114824	InGen	0.110082	5	c("ENST00000361887.5", "ENST00000439251.3", "ENST00000452693.5", "ENST00000535214.5", "ENST00000437210.1")	-0.0395793	-1.40479	-0.262988	0.792712	0.924153	-5.71349
3748	ENSG00000183837.9	ENSG00000183837	protein_coding	PNMA3	29944	InGen	2.26478	3	c("ENST00000619635.1", "ENST00000424805.1", "ENST00000593810.2")	0.0770088	4.06387	2.34333	0.0196644	0.137219	-4.2431
2209	ENSG00000235961.5	ENSG00000235961	protein_coding	PNMA6A	84968	InGen	0.930318	1	ENST00000421798.4	0.00992046	1.95697	0.211638	0.832511	0.939874	-6.46267
1200	ENSG00000268883.2	ENSG00000268883	unprocessed_pseudogene	PNMA6B		InGen	0.186425	1	ENST00000538162.3	0.137327	-2.97653	0.435333	0.663585	0.861299	-5.40557
2006	ENSG00000224931.3	ENSG00000224931	unprocessed_pseudogene			InGen	0.0653563	1	ENST00000415779.1	-0.0198329	-2.59555	-0.0931023	0.925875	0.974476	-5.52244
963	ENSG00000278803.1	ENSG00000278803	unprocessed_pseudogene			InGen	0.0671733	1	ENST00000458091.3	-0.388747	-4.34656	-1.47626	0.140761	0.417847	-4.47096
3348	ENSG00000225110.2	ENSG00000225110	protein_coding			InGen	0.185446	1	ENST00000436629.2	0.117893	0.140071	1.58883	0.112991	0.3719	-4.89478
8139	ENSG00000063587.13	ENSG00000063587	protein_coding	ZNF275	10838	InGen	2.01004	3	c("ENST00000370251.3", "ENST00000370249.2", "ENST00000438239.1")	-0.015514	5.03409	-0.932585	0.351669	0.657564	-6.66653
6105	ENSG00000189420.8	ENSG00000189420	protein_coding	ZFP92	139735	InGen	0.665656	1	ENST00000338647.6	0.12043	3.00907	5.04721	7.17973e-07	7.75901e-05	5.42779
2715	ENSG00000183479.12	ENSG00000183479	protein_coding	TREX2	11219	InGen	0.0551582	7	c("ENST00000370231.2", "ENST00000370212.5", "ENST00000393862.6", "ENST00000330912.6", "ENST00000334497.6", "ENST00000338525.6", "ENST00000370232.3")	0.0574983	-1.86778	0.645382	0.519097	0.781128	-5.45267
3968	ENSG00000213397.10	ENSG00000213397	protein_coding	HAUS7	55559	InGen	0.131377	11	c("ENST00000370211.8", "ENST00000460898.5", "ENST00000435662.1", "ENST00000484394.5", "ENST00000437046.6", "ENST00000491286.5", "ENST00000490165.5", "ENST00000490453.5", "ENST00000464993.1", "ENST00000370210.3", "ENST00000626181.1")	-0.0811505	-0.0466472	-1.29721	0.195403	0.497311	-5.22713
2167	ENSG00000224963.3	ENSG00000224963	transcribed_unitary_pseudogene			InGen	0.0960954	2	c("ENST00000635752.1", "ENST00000428676.1")	0.00573086	-1.38535	0.0637269	0.949224	0.983525	-5.71834
2453	ENSG00000182492.15	ENSG00000182492	protein_coding	BGN	633	InGen	3.63794	5	c("ENST00000331595.8", "ENST00000472615.5", "ENST00000480756.1", "ENST00000431891.1", "ENST00000492658.1")	0.082016	4.00263	2.0162	0.0445328	0.221384	-4.92473
7534	ENSG00000067842.17	ENSG00000067842	protein_coding	ATP2B3	492	InGen	4.27627	7	c("ENST00000349466.6", "ENST00000370186.5", "ENST00000393842.5", "ENST00000359149.7", "ENST00000263519.4", "ENST00000460549.1", "ENST00000496610.1")	-0.0492907	5.99226	-1.84758	0.065496	0.274912	-5.50751
1730	ENSG00000262919.7	ENSG00000262919	protein_coding	FAM58A	92002	InGen	2.78237	9	c("ENST00000576892.7", "ENST00000614851.4", "ENST00000440428.5", "ENST00000620088.4", "ENST00000621629.4", "ENST00000429336.5", "ENST00000614850.1", "ENST00000621817.1", "ENST00000482182.3")	-0.0268143	3.24325	-0.894117	0.371866	0.673181	-6.37859
787	ENSG00000260081.1	ENSG00000260081	antisense		105373383	InGen	0.628601	2	c("ENST00000562749.1", "ENST00000569906.1")	0.018025	-0.0856398	0.30119	0.763446	0.90962	-5.98092
372	ENSG00000213391.3	ENSG00000213391	processed_pseudogene			InGen	0.19154	1	ENST00000406288.2	-0.180458	-3.23589	-1.04298	0.297668	0.609423	-4.98383
617	ENSG00000228616.1	ENSG00000228616	lincRNA			InGen	0.0899583	1	ENST00000446370.1	0.00544124	-3.27669	0.0429447	0.96577	0.989192	-5.41564
2776	ENSG00000130829.17	ENSG00000130829	protein_coding	DUSP9	1852	InGen	0.383365	3	c("ENST00000477033.1", "ENST00000370167.8", "ENST00000342782.3")	-0.0890381	1.04945	-1.82449	0.0689194	0.283858	-4.66058
5091	ENSG00000130822.15	ENSG00000130822	protein_coding	PNCK	139728	InGen	4.3049	32	c("ENST00000340888.7", "ENST00000370150.5", "ENST00000466074.5", "ENST00000438984.5", "ENST00000472324.5", "ENST00000370142.5", "ENST00000370145.8", "ENST00000447676.6", "ENST00000488994.5", "ENST00000473680.1", "ENST00000439087.5", "ENST00000433470.5", "ENST00000422811.5", "ENST00000466638.5", "ENST00000489536.5", "ENST00000411968.5", "ENST00000488168.5", "ENST00000475172.5", "ENST00000465303.5", "ENST00000463548.1", "ENST00000419804.5", "ENST00000458354.5", "ENST00000466662.1", "ENST00000418241.5", "ENST00000434652.5", "ENST00000425526.5", "ENST00000423545.1", "ENST00000462280.1", "ENST00000460106.1", "ENST00000473831.2", "ENST00000480693.1", "ENST00000484705.1")	-0.135587	5.43711	-4.34259	1.84028e-05	0.00100568	2.01453
5498	ENSG00000130821.15	ENSG00000130821	protein_coding	SLC6A8	6535	InGen	9.26988	10	c("ENST00000253122.9", "ENST00000476466.1", "ENST00000430077.6", "ENST00000466243.1", "ENST00000467402.1", "ENST00000429147.1", "ENST00000485324.1", "ENST00000413787.1", "ENST00000442457.1", "ENST00000457723.1")	-0.0537913	6.69035	-2.40944	0.0164862	0.122392	-4.38876
2624	ENSG00000185825.15	ENSG00000185825	protein_coding	BCAP31	10134	InGen	14.5552	8	c("ENST00000345046.10", "ENST00000458587.6", "ENST00000442093.5", "ENST00000429550.5", "ENST00000416815.5", "ENST00000423827.5", "ENST00000430088.1", "ENST00000468947.1")	-0.0248577	6.26967	-1.47743	0.140449	0.417348	-6.14174
4233	ENSG00000101986.11	ENSG00000101986	protein_coding	ABCD1	215	InGen	0.559551	3	c("ENST00000218104.5", "ENST00000370129.4", "ENST00000443684.2")	-0.0869977	2.2008	-2.81527	0.00514594	0.0582825	-2.6696
1087	ENSG00000232725.1	ENSG00000232725	antisense			InGen	0.11262	2	c("ENST00000434284.1", "ENST00000416854.1")	-0.0847601	-2.5797	-0.481452	0.630493	0.844878	-5.42714
7007	ENSG00000198753.11	ENSG00000198753	protein_coding	PLXNB3	5365	InGen	3.97573	9	c("ENST00000538966.5", "ENST00000361971.9", "ENST00000411613.5", "ENST00000482654.1", "ENST00000455214.1", "ENST00000485980.1", "ENST00000448847.1", "ENST00000469190.1", "ENST00000472415.1")	-0.0755866	5.66818	-2.55619	0.0109989	0.095491	-3.93953
4744	ENSG00000184343.10	ENSG00000184343	protein_coding	SRPK3	26576	InGen	0.218097	8	c("ENST00000489426.5", "ENST00000393786.7", "ENST00000370104.5", "ENST00000370108.7", "ENST00000370101.7", "ENST00000430541.5", "ENST00000370100.5", "ENST00000458681.1")	-0.0177533	0.918543	-0.293605	0.769231	0.912091	-6.20537
2717	ENSG00000067829.18	ENSG00000067829	protein_coding	IDH3G	3421	InGen	6.78578	12	c("ENST00000370092.7", "ENST00000217901.9", "ENST00000454076.5", "ENST00000370093.5", "ENST00000427365.6", "ENST00000619865.4", "ENST00000444450.5", "ENST00000444338.1", "ENST00000497043.5", "ENST00000495356.5", "ENST00000461215.2", "ENST00000491235.1")	-0.0304801	5.20503	-1.65309	0.0991969	0.347037	-5.76285
4590	ENSG00000180879.13	ENSG00000180879	protein_coding	SSR4	6748	InGen	2.91484	12	c("ENST00000320857.7", "ENST00000491833.5", "ENST00000370087.5", "ENST00000482902.5", "ENST00000370086.7", "ENST00000460616.5", "ENST00000370085.3", "ENST00000471724.5", "ENST00000471880.5", "ENST00000486204.5", "ENST00000485612.5", "ENST00000447375.1")	-0.0542696	4.72782	-3.14302	0.00181309	0.0281587	-2.20272
4341	ENSG00000067840.12	ENSG00000067840	protein_coding	PDZD4	57595	InGen	33.0828	9	c("ENST00000164640.8", "ENST00000393758.6", "ENST00000544474.5", "ENST00000484792.5", "ENST00000475140.5", "ENST00000483693.5", "ENST00000480418.5", "ENST00000480650.3", "ENST00000468491.1")	-0.0285252	8.12399	-1.07762	0.281936	0.593825	-6.78409
315	ENSG00000184844.6	ENSG00000184844	processed_pseudogene	CYCSP45		InGen	0.255645	1	ENST00000402289.3	-0.0428187	-2.73761	-0.369168	0.712223	0.887029	-5.43912
7423	ENSG00000198910.12	ENSG00000198910	protein_coding	L1CAM	3897	InGen	5.8436	17	c("ENST00000361981.7", "ENST00000370060.5", "ENST00000370055.5", "ENST00000370058.7", "ENST00000361699.8", "ENST00000491983.1", "ENST00000474853.1", "ENST00000455590.1", "ENST00000496122.1", "ENST00000484652.1", "ENST00000439496.5", "ENST00000407935.6", "ENST00000464967.5", "ENST00000420165.5", "ENST00000458029.1", "ENST00000460553.1", "ENST00000616195.1")	-0.0417891	6.35779	-1.53178	0.126469	0.394645	-6.06792
5580	ENSG00000089820.15	ENSG00000089820	protein_coding	ARHGAP4	393	InGen	0.565004	24	c("ENST00000393721.5", "ENST00000370028.7", "ENST00000350060.9", "ENST00000420383.5", "ENST00000494397.5", "ENST00000466928.5", "ENST00000370016.5", "ENST00000470209.5", "ENST00000494302.5", "ENST00000404127.6", "ENST00000454164.5", "ENST00000467421.1", "ENST00000442172.1", "ENST00000461739.1", "ENST00000494813.5", "ENST00000422918.5", "ENST00000463905.1", "ENST00000461052.5", "ENST00000418750.5", "ENST00000488269.5", "ENST00000460782.1", "ENST00000442262.5", "ENST00000422091.1", "ENST00000470979.1" )	-0.0141497	2.59603	-0.39249	0.694932	0.878057	-6.54374
4742	ENSG00000102030.15	ENSG00000102030	protein_coding	NAA10	8260	InGen	1.32389	16	c("ENST00000464845.5", "ENST00000482485.1", "ENST00000370015.8", "ENST00000393712.7", "ENST00000370009.5", "ENST00000466877.5", "ENST00000484950.5", "ENST00000460996.5", "ENST00000370011.7", "ENST00000467451.1", "ENST00000432089.1", "ENST00000477750.5", "ENST00000393710.7", "ENST00000477882.1", "ENST00000478177.1", "ENST00000488481.1")	-0.0441888	3.67368	-2.13219	0.0336779	0.188461	-4.61457
2057	ENSG00000102032.12	ENSG00000102032	protein_coding	RENBP	5973	InGen	1.92556	10	c("ENST00000393700.7", "ENST00000457282.5", "ENST00000369997.7", "ENST00000423624.5", "ENST00000451114.1", "ENST00000442361.1", "ENST00000462086.1", "ENST00000464227.5", "ENST00000471056.5", "ENST00000475904.1")	-0.0275228	3.03855	-0.954063	0.340702	0.648747	-6.26302
9004	ENSG00000172534.13	ENSG00000172534	protein_coding	HCFC1	3054	InGen	4.79141	4	c("ENST00000310441.11", "ENST00000444191.5", "ENST00000369984.4", "ENST00000461098.1")	-0.0386795	6.42563	-2.51817	0.0122365	0.1019	-4.10303
350	ENSG00000235802.1	ENSG00000235802	antisense	HCFC1-AS1		InGen	0.25526	1	ENST00000438219.1	-0.170846	-2.72945	-1.22986	0.219566	0.525302	-4.83843
1924	ENSG00000177854.7	ENSG00000177854	protein_coding	TMEM187	8269	InGen	0.599971	3	c("ENST00000369982.4", "ENST00000425274.1", "ENST00000431598.1")	-0.0204116	1.17365	-0.503981	0.614588	0.837073	-6.17093
81	ENSG00000265176.1	ENSG00000265176	miRNA	MIR3202-1	100422987	InGen	0.103632	1	ENST00000580198.1	-0.00119517	-5.28629	-0.00964913	0.992307	0.997059	-5.18025
4010	ENSG00000184216.12	ENSG00000184216	protein_coding	IRAK1	3654	InGen	3.20555	14	c("ENST00000369980.7", "ENST00000369974.6", "ENST00000444230.5", "ENST00000477274.1", "ENST00000455690.5", "ENST00000369973.7", "ENST00000444254.1", "ENST00000437278.5", "ENST00000393687.6", "ENST00000429936.6", "ENST00000443220.1", "ENST00000467236.1", "ENST00000463031.1", "ENST00000390190.4")	0.022393	4.62773	0.821696	0.411802	0.704265	-6.70153
18366	ENSG00000169057.20	ENSG00000169057	protein_coding	MECP2	4204	InGen	3.93163	25	c("ENST00000303391.10", "ENST00000453960.6", "ENST00000628176.2", "ENST00000407218.5", "ENST00000622433.4", "ENST00000637917.1", "ENST00000486506.5", "ENST00000611468.1", "ENST00000369957.5", "ENST00000496908.5", "ENST00000631210.1", "ENST00000481807.3", "ENST00000488293.4", "ENST00000460227.4", "ENST00000463644.5", "ENST00000415944.3", "ENST00000625300.1", "ENST00000626422.2", "ENST00000630151.2", "ENST00000637533.1", "ENST00000637791.1", "ENST00000638041.1", "ENST00000627864.1", "ENST00000637467.1", "ENST00000629277.1")	-0.00651392	7.21363	-0.542046	0.588127	0.821622	-7.15522
341	ENSG00000231830.1	ENSG00000231830	antisense			InGen	0.0525654	1	ENST00000433825.1	-0.0902669	-4.75837	-0.584858	0.559015	0.805531	-5.11131
10585	ENSG00000196924.14	ENSG00000196924	protein_coding	FLNA	2316	InGen	6.09719	19	c("ENST00000420627.5", "ENST00000360319.8", "ENST00000369856.7", "ENST00000498411.1", "ENST00000422373.5", "ENST00000610817.4", "ENST00000490936.5", "ENST00000369850.7", "ENST00000344736.8", "ENST00000498491.5", "ENST00000462590.1", "ENST00000444578.1", "ENST00000474358.5", "ENST00000466325.1", "ENST00000415241.1", "ENST00000438732.2", "ENST00000474072.1", "ENST00000466319.1", "ENST00000465144.1")	0.0358378	6.87354	1.13767	0.256027	0.566046	-6.6324
2020	ENSG00000102119.10	ENSG00000102119	protein_coding	EMD	2010	InGen	3.43968	9	c("ENST00000369842.8", "ENST00000369835.3", "ENST00000486738.5", "ENST00000428228.5", "ENST00000485261.1", "ENST00000494443.5", "ENST00000468294.5", "ENST00000492448.1", "ENST00000471965.1")	0.0085267	3.79843	0.34381	0.731193	0.89565	-6.83443
4825	ENSG00000147403.16	ENSG00000147403	protein_coding	RPL10	6134	InGen	17.8046	18	c("ENST00000492572.5", "ENST00000369817.6", "ENST00000479366.1", "ENST00000424325.6", "ENST00000618723.4", "ENST00000436473.5", "ENST00000344746.8", "ENST00000489200.5", "ENST00000491035.5", "ENST00000458500.5", "ENST00000485196.5", "ENST00000482732.1", "ENST00000467168.5", "ENST00000406022.6", "ENST00000451365.1", "ENST00000449494.5", "ENST00000427682.5", "ENST00000428169.1")	0.00788066	7.36716	0.32942	0.742033	0.900132	-7.25814
1939	ENSG00000280195.1	ENSG00000280195	antisense			InGen	0.354588	1	ENST00000624054.1	-0.0893456	0.442362	-1.58988	0.112752	0.371371	-4.93129
4130	ENSG00000013563.13	ENSG00000013563	protein_coding	DNASE1L1	1774	InGen	1.49288	12	c("ENST00000369809.5", "ENST00000393638.5", "ENST00000369807.5", "ENST00000369808.7", "ENST00000014935.7", "ENST00000309585.9", "ENST00000497242.1", "ENST00000447892.1", "ENST00000451865.5", "ENST00000412184.1", "ENST00000424626.5", "ENST00000432135.1")	0.0319193	3.61761	1.27588	0.202832	0.505442	-6.04985
4721	ENSG00000102125.15	ENSG00000102125	protein_coding	TAZ	6901	InGen	1.32683	24	c("ENST00000615658.4", "ENST00000613634.4", "ENST00000616020.4", "ENST00000613002.4", "ENST00000475699.5", "ENST00000612012.4", "ENST00000612460.4", "ENST00000601016.5", "ENST00000621647.1", "ENST00000615986.4", "ENST00000617701.4", "ENST00000620808.4", "ENST00000614595.1", "ENST00000369776.8", "ENST00000439735.2", "ENST00000426231.5", "ENST00000483780.5", "ENST00000476679.5", "ENST00000479875.1", "ENST00000476800.1", "ENST00000483674.2", "ENST00000470127.1", "ENST00000494912.5", "ENST00000498029.1" )	-0.0422582	3.6438	-2.00989	0.0451997	0.223492	-4.86142
598	ENSG00000197180.2	ENSG00000197180	lincRNA		158960	InGen	1.78285	1	ENST00000360656.2	-0.00137826	1.08967	-0.0418986	0.966603	0.989487	-6.28016
4884	ENSG00000071553.16	ENSG00000071553	protein_coding	ATP6AP1	537	InGen	7.32159	10	c("ENST00000369762.6", "ENST00000422890.5", "ENST00000449556.5", "ENST00000439372.5", "ENST00000446552.1", "ENST00000455205.5", "ENST00000429585.5", "ENST00000491569.5", "ENST00000619046.4", "ENST00000484908.1")	-0.026321	6.16221	-1.512	0.131426	0.402833	-6.08362
5256	ENSG00000203879.11	ENSG00000203879	protein_coding	GDI1	2664	InGen	28.7756	15	c("ENST00000630693.2", "ENST00000447750.6", "ENST00000475976.5", "ENST00000445564.5", "ENST00000434049.1", "ENST00000415109.5", "ENST00000481304.5", "ENST00000485143.5", "ENST00000491154.1", "ENST00000489589.1", "ENST00000471972.1", "ENST00000468483.5", "ENST00000476540.1", "ENST00000465640.1", "ENST00000460984.1")	-0.0244858	8.25076	-1.98747	0.0476394	0.230874	-5.41179
2567	ENSG00000071859.14	ENSG00000071859	protein_coding	FAM50A	9130	InGen	3.82648	7	c("ENST00000393600.7", "ENST00000464419.5", "ENST00000481619.5", "ENST00000158526.9", "ENST00000490480.1", "ENST00000478509.1", "ENST00000494278.1")	-0.0815205	4.30361	-4.4813	1.0026e-05	0.000609894	2.72839
11710	ENSG00000130827.6	ENSG00000130827	protein_coding	PLXNA3	55558	InGen	0.942594	9	c("ENST00000369682.4", "ENST00000495040.1", "ENST00000482598.1", "ENST00000478236.1", "ENST00000467463.1", "ENST00000480645.1", "ENST00000491066.1", "ENST00000493546.1", "ENST00000497802.1")	0.0517539	4.35563	1.59011	0.112701	0.371371	-5.74169
949	ENSG00000196976.7	ENSG00000196976	protein_coding	LAGE3	8270	InGen	5.84495	1	ENST00000357360.4	0.00717576	3.43234	0.328368	0.742827	0.900865	-6.76343
2630	ENSG00000102178.12	ENSG00000102178	protein_coding	UBL4A	8266	InGen	8.19497	7	c("ENST00000369660.8", "ENST00000421431.1", "ENST00000369653.8", "ENST00000477777.1", "ENST00000417913.1", "ENST00000630530.1", "ENST00000481237.1")	0.0386864	5.43276	1.61168	0.107922	0.363606	-5.85728
2247	ENSG00000126903.15	ENSG00000126903	protein_coding	SLC10A3	8273	InGen	0.853525	5	c("ENST00000369649.8", "ENST00000263512.5", "ENST00000393586.1", "ENST00000393587.4", "ENST00000453912.1")	-0.0282856	1.92286	-0.803355	0.422308	0.712333	-6.14704
5098	ENSG00000071889.16	ENSG00000071889	protein_coding	FAM3A	60343	InGen	2.33417	22	c("ENST00000359889.9", "ENST00000322269.10", "ENST00000419205.5", "ENST00000369643.5", "ENST00000447601.6", "ENST00000621967.4", "ENST00000612856.4", "ENST00000434658.6", "ENST00000369641.7", "ENST00000393572.5", "ENST00000475657.1", "ENST00000449971.5", "ENST00000416319.5", "ENST00000426266.5", "ENST00000440318.5", "ENST00000457212.5", "ENST00000412894.5", "ENST00000421517.5", "ENST00000497506.5", "ENST00000442929.1", "ENST00000492763.1", "ENST00000433619.2")	-0.0325685	4.58409	-1.79981	0.07274	0.291471	-5.42775
792	ENSG00000261773.1	ENSG00000261773	sense_overlapping			InGen	0.117705	1	ENST00000567614.1	-0.12663	-2.45698	-1.12712	0.260454	0.570807	-4.99005
3709	ENSG00000160211.15	ENSG00000160211	protein_coding	G6PD	2539	InGen	2.37974	11	c("ENST00000393562.6", "ENST00000621232.4", "ENST00000369620.6", "ENST00000393564.6", "ENST00000490651.1", "ENST00000439227.5", "ENST00000440967.5", "ENST00000489497.1", "ENST00000433845.1", "ENST00000497281.5", "ENST00000488434.1")	0.00610734	4.15755	0.262268	0.793267	0.924327	-6.92579
3529	ENSG00000269335.5	ENSG00000269335	protein_coding	IKBKG	8517	InGen	0.667676	15	c("ENST00000440286.5", "ENST00000422680.5", "ENST00000618670.4", "ENST00000612051.1", "ENST00000445622.5", "ENST00000594239.5", "ENST00000413620.5", "ENST00000615874.4", "ENST00000619941.4", "ENST00000617207.4", "ENST00000611176.4", "ENST00000615186.4", "ENST00000611071.4", "ENST00000617838.1", "ENST00000492469.2")	0.0314657	2.23101	0.765982	0.444197	0.729587	-6.24963
1073	ENSG00000275882.1	ENSG00000275882	unprocessed_pseudogene	IKBKGP1		InGen	0.0632312	1	ENST00000612193.1	0.182963	-3.52963	0.932797	0.351559	0.657564	-5.03928
5272	ENSG00000160219.11	ENSG00000160219	protein_coding	GAB3	139716	InGen	0.318086	6	c("ENST00000496390.5", "ENST00000369575.7", "ENST00000369568.8", "ENST00000424127.2", "ENST00000475685.1", "ENST00000454973.1")	-0.0253217	1.68215	-0.671761	0.502173	0.771347	-6.1909
4203	ENSG00000130826.16	ENSG00000130826	protein_coding	DKC1	1736	InGen	2.25923	14	c("ENST00000620277.4", "ENST00000369550.9", "ENST00000475423.1", "ENST00000413910.5", "ENST00000473552.1", "ENST00000452771.5", "ENST00000437719.5", "ENST00000412124.5", "ENST00000484317.5", "ENST00000426673.5", "ENST00000475966.1", "ENST00000626756.1", "ENST00000481062.1", "ENST00000492372.1")	-0.00662806	4.26678	-0.439621	0.66048	0.859413	-6.88302
5396	ENSG00000130830.14	ENSG00000130830	protein_coding	MPP1	4354	InGen	3.08124	18	c("ENST00000369534.7", "ENST00000491955.5", "ENST00000413259.7", "ENST00000482757.1", "ENST00000439370.5", "ENST00000393531.5", "ENST00000453245.5", "ENST00000494170.1", "ENST00000462825.5", "ENST00000493871.1", "ENST00000393529.5", "ENST00000475943.5", "ENST00000428488.1", "ENST00000488754.5", "ENST00000417435.5", "ENST00000488694.1", "ENST00000369531.1", "ENST00000471821.1")	0.0162741	5.0679	1.01164	0.312401	0.623762	-6.59611
9609	ENSG00000185010.13	ENSG00000185010	protein_coding	F8	2157	InGen	1.16361	5	c("ENST00000330287.10", "ENST00000360256.8", "ENST00000483822.2", "ENST00000423959.5", "ENST00000453950.1")	0.0455062	4.49201	2.1135	0.0352559	0.193507	-4.81293
1713	ENSG00000277203.1	ENSG00000277203	protein_coding	F8A1	8263	InGen	0.96178	1	ENST00000610495.1	0.0459462	1.54288	0.497283	0.619298	0.83971	-6.26425
99	ENSG00000221533.1	ENSG00000221533	miRNA	MIR1184-1	100302111	InGen	0.0555355	1	ENST00000408606.1	0.0567405	-5.62964	0.529179	0.597012	0.826146	-5.0617
10252	ENSG00000165775.17	ENSG00000165775	protein_coding	FUNDC2	65991	InGen	2.37855	7	c("ENST00000475165.5", "ENST00000369498.7", "ENST00000484175.5", "ENST00000485289.5", "ENST00000456179.1", "ENST00000471528.1", "ENST00000492303.1")	0.0386225	5.6011	2.59756	0.00978017	0.0881606	-3.83152
2990	ENSG00000214827.9	ENSG00000214827	protein_coding	MTCP1	4515	InGen	0.0577057	5	c("ENST00000504061.1", "ENST00000369476.7", "ENST00000482244.5", "ENST00000476116.1", "ENST00000362018.2")	0.00070072	-1.56467	0.00943045	0.992481	0.997064	-5.70076
3182	ENSG00000185515.14	ENSG00000185515	protein_coding	BRCC3	79184	InGen	2.95635	10	c("ENST00000340647.8", "ENST00000330045.11", "ENST00000369459.6", "ENST00000369462.5", "ENST00000411985.5", "ENST00000399042.4", "ENST00000620502.4", "ENST00000630295.1", "ENST00000453705.1", "ENST00000399026.1")	0.0103761	4.25266	0.604497	0.5459	0.796932	-6.79966
2018	ENSG00000155959.10	ENSG00000155959	protein_coding	VBP1	7411	InGen	11.3724	4	c("ENST00000535916.5", "ENST00000625964.2", "ENST00000286428.5", "ENST00000460509.1")	-0.0368306	5.4662	-2.28115	0.0231319	0.151437	-4.57101
3505	ENSG00000155961.4	ENSG00000155961	protein_coding	RAB39B	116442	InGen	3.70378	1	ENST00000369454.3	-0.0191505	4.66878	-1.19949	0.231137	0.539194	-6.33395
2840	ENSG00000155962.12	ENSG00000155962	protein_coding	CLIC2	1193	InGen	1.09631	4	c("ENST00000369449.6", "ENST00000465553.5", "ENST00000321926.4", "ENST00000491205.1")	0.0787174	2.54341	2.1319	0.0337024	0.188461	-4.39305
994	ENSG00000225008.1	ENSG00000225008	processed_pseudogene			InGen	0.072262	1	ENST00000426370.1	0.0612769	-3.32213	0.473349	0.636255	0.84754	-5.33108
1721	ENSG00000224216.1	ENSG00000224216	antisense			InGen	0.175354	2	c("ENST00000444722.1", "ENST00000412436.1")	0.0382496	-0.775352	0.572761	0.567169	0.81012	-5.72326
1116	ENSG00000274791.1	ENSG00000274791	protein_coding	F8A2	474383	InGen	0.0715779	1	ENST00000369505.4	0.0356933	-3.75322	0.140139	0.88863	0.96008	-5.35144
1759	ENSG00000277150.1	ENSG00000277150	protein_coding	F8A3	474384	InGen	0.0841685	1	ENST00000622749.1	-0.200487	-2.38077	-1.09699	0.27339	0.584708	-5.03239
1845	ENSG00000224533.4	ENSG00000224533	antisense	TMLHE-AS1	100507404	InGen	0.0869323	2	c("ENST00000433624.1", "ENST00000452506.1")	-0.0715493	-1.77954	-0.72029	0.471821	0.750399	-5.42772
553	ENSG00000225393.1	ENSG00000225393	antisense			InGen	0.0618293	1	ENST00000447347.1	-0.010529	-4.25289	-0.0604273	0.951849	0.984835	-5.29384
3922	ENSG00000185973.10	ENSG00000185973	protein_coding	TMLHE	55217	InGen	1.85389	6	c("ENST00000334398.7", "ENST00000449645.2", "ENST00000369439.4", "ENST00000487422.1", "ENST00000474677.1", "ENST00000461075.1")	-0.00546255	3.86196	-0.174043	0.861931	0.950257	-6.88706
9019	ENSG00000168939.11	ENSG00000168939	protein_coding	SPRY3	10251	InGen	0.13783	1	ENST00000302805.7	-0.140792	-0.132174	-0.507101	0.612399	0.835663	-5.90102
2667	ENSG00000124333.15	ENSG00000124333	protein_coding	VAMP7	6845	InGen	0.243007	6	c("ENST00000286448.11", "ENST00000479687.6", "ENST00000488344.6", "ENST00000463317.6", "ENST00000262640.11", "ENST00000460621.6")	0.0645217	-0.661975	0.335557	0.737404	0.898289	-5.86527
4618	ENSG00000182484.15	ENSG00000182484	transcribed_unprocessed_pseudogene	WASH6P		InGen	0.0732644	15	c("ENST00000476066.6", "ENST00000359512.8", "ENST00000461007.6", "ENST00000496011.6", "ENST00000479401.6", "ENST00000340131.12", "ENST00000492963.6", "ENST00000460206.6", "ENST00000475594.6", "ENST00000482170.6", "ENST00000484415.6", "ENST00000483079.6", "ENST00000496301.6", "ENST00000483286.6", "ENST00000464205.6")	-0.0743558	-0.918372	-0.525654	0.599457	0.827434	-5.70943
6191	ENSG00000182378.13_PAR_Y	ENSG00000182378	protein_coding	PLCXD1	55344	InGen	0.0899425	11	c("ENST00000399012.6_PAR_Y", "ENST00000484611.7_PAR_Y", "ENST00000430923.7_PAR_Y", "ENST00000445062.6_PAR_Y", "ENST00000381657.7_PAR_Y", "ENST00000429181.6_PAR_Y", "ENST00000381663.8_PAR_Y", "ENST00000443019.6_PAR_Y", "ENST00000415337.6_PAR_Y", "ENST00000447472.6_PAR_Y", "ENST00000448477.6_PAR_Y")	-0.11905	-0.146751	-0.941746	0.346964	0.654083	-5.5807
2964	ENSG00000178605.13_PAR_Y	ENSG00000178605	protein_coding	GTPBP6	8225	InGen	0.173923	2	c("ENST00000485332.7_PAR_Y", "ENST00000326153.9_PAR_Y")	-0.0449263	-0.736536	-0.235738	0.813772	0.931591	-5.83671
75	ENSG00000265658.6_PAR_Y	ENSG00000265658	miRNA	MIR3690	100500894	InGen	0.0606119	1	ENST00000580266.6_PAR_Y	0.0409104	-5.6124	0.403107	0.687112	0.873389	-5.10181
2164	ENSG00000169100.13_PAR_Y	ENSG00000169100	protein_coding	SLC25A6	293	InGen	0.712817	3	c("ENST00000381401.10_PAR_Y", "ENST00000475167.6_PAR_Y", "ENST00000484026.6_PAR_Y")	0.0793775	0.651429	0.48066	0.631054	0.844995	-6.09084
592	ENSG00000236871.7_PAR_Y	ENSG00000236871	lincRNA	LINC00106	751580	InGen	0.0687805	2	c("ENST00000434938.7_PAR_Y", "ENST00000430235.7_PAR_Y")	0.217503	-3.80726	1.5715	0.116958	0.379616	-4.39039
1335	ENSG00000236017.8_PAR_Y	ENSG00000236017	antisense	ASMTL-AS1		InGen	0.0845801	5	c("ENST00000443929.6_PAR_Y", "ENST00000425740.7_PAR_Y", "ENST00000420411.7_PAR_Y", "ENST00000419737.7_PAR_Y", "ENST00000602357.6_PAR_Y")	-0.246977	-2.73376	-1.43142	0.153191	0.437301	-4.63665
3506	ENSG00000169093.15_PAR_Y	ENSG00000169093	protein_coding	ASMTL	8623	InGen	0.388082	6	c("ENST00000534940.6_PAR_Y", "ENST00000381317.8_PAR_Y", "ENST00000381333.9_PAR_Y", "ENST00000463763.6_PAR_Y", "ENST00000462195.6_PAR_Y", "ENST00000474865.6_PAR_Y")	-0.0495429	0.991594	-0.289506	0.772364	0.9133	-6.21869
3620	ENSG00000169084.13_PAR_Y	ENSG00000169084	protein_coding	DHRSX	207063	InGen	0.100358	7	c("ENST00000334651.10_PAR_Y", "ENST00000412516.7_PAR_Y", "ENST00000464935.6_PAR_Y", "ENST00000444280.6_PAR_Y", "ENST00000441131.7_PAR_Y", "ENST00000478825.6_PAR_Y", "ENST00000430536.7_PAR_Y")	0.0176895	-1.04302	0.104599	0.916753	0.971284	-5.80378
4755	ENSG00000214717.10_PAR_Y	ENSG00000214717	protein_coding	ZBED1	9189	InGen	0.163055	5	c("ENST00000381223.9_PAR_Y", "ENST00000381222.7_PAR_Y", "ENST00000515319.6_PAR_Y", "ENST00000381218.8_PAR_Y", "ENST00000461691.6_PAR_Y")	0.160498	-0.81964	0.731725	0.46482	0.745688	-5.62594
3284	ENSG00000002586.18_PAR_Y	ENSG00000002586	protein_coding	CD99	4267	InGen	0.71885	12	c("ENST00000381192.8_PAR_Y", "ENST00000611428.5_PAR_Y", "ENST00000381187.8_PAR_Y", "ENST00000381184.6_PAR_Y", "ENST00000482405.7_PAR_Y", "ENST00000624481.4_PAR_Y", "ENST00000381180.8_PAR_Y", "ENST00000623253.4_PAR_Y", "ENST00000449611.6_PAR_Y", "ENST00000482293.6_PAR_Y", "ENST00000497752.6_PAR_Y", "ENST00000381177.6_PAR_Y")	0.342309	1.44765	1.83019	0.0680603	0.281395	-4.78332
2275	ENSG00000129824.15	ENSG00000129824	protein_coding	RPS4Y1	6192	InGen	8.83794	4	c("ENST00000250784.12", "ENST00000430575.1", "ENST00000477725.1", "ENST00000515575.1")	0.0192612	3.28357	0.683568	0.494694	0.766239	-6.76893
366	ENSG00000278847.1	ENSG00000278847	lincRNA			InGen	0.191331	1	ENST00000611750.1	0.200923	-3.38452	2.05611	0.0405036	0.209477	-3.73017
5527	ENSG00000067646.11	ENSG00000067646	protein_coding	ZFY	7544	InGen	1.55706	7	c("ENST00000383052.5", "ENST00000625061.3", "ENST00000155093.7", "ENST00000469869.1", "ENST00000443793.1", "ENST00000449237.4", "ENST00000478783.1")	-0.0551503	2.13278	-2.0413	0.0419608	0.213447	-4.79408
775	ENSG00000231535.5	ENSG00000231535	lincRNA	LINC00278	100873962	InGen	0.24319	2	c("ENST00000444263.5", "ENST00000425031.1")	0.00780798	-2.37457	0.107233	0.914665	0.970389	-5.69362
11672	ENSG00000099715.14	ENSG00000099715	protein_coding	PCDH11Y	27328	InGen	0.434703	7	c("ENST00000333703.8", "ENST00000622698.4", "ENST00000620615.4", "ENST00000621505.1", "ENST00000215473.7", "ENST00000362095.9", "ENST00000400457.3")	-0.0857014	2.47363	-1.48388	0.13873	0.414803	-5.60741
1220	ENSG00000235001.3	ENSG00000235001	processed_pseudogene	EIF4A1P2		InGen	0.131227	1	ENST00000422633.1	-0.0833368	-1.7198	-1.09184	0.275646	0.58745	-5.14475
2407	ENSG00000092377.13	ENSG00000092377	protein_coding	TBL1Y	90665	InGen	0.473669	3	c("ENST00000346432.3", "ENST00000355162.6", "ENST00000383032.5")	-0.0247517	-0.38541	-0.534115	0.593597	0.824745	-6.11331
2110	ENSG00000273906.1	ENSG00000273906	sense_intronic			InGen	0.433717	1	ENST00000620503.1	0.0133745	-0.637374	0.265944	0.790437	0.92261	-6.15431
7674	ENSG00000099725.14	ENSG00000099725	transcribed_unprocessed_pseudogene	PRKY	5616	InGen	0.180292	4	c("ENST00000528056.5", "ENST00000533551.5", "ENST00000495163.1", "ENST00000472666.1")	-0.0676524	-0.0539072	-1.3241	0.186323	0.484907	-5.41835
112	ENSG00000251996.1	ENSG00000251996	misc_RNA			InGen	0.0831994	1	ENST00000516187.1	0.040515	-5.30114	0.339381	0.734524	0.89724	-5.15155
1345	ENSG00000239893.1	ENSG00000239893	processed_pseudogene	ZNF736P9Y		InGen	0.122716	1	ENST00000439586.1	0.572885	-2.76726	4.06655	5.88263e-05	0.00234729	1.43288
473	ENSG00000232348.2	ENSG00000232348	lincRNA	LINC00279	100873963	InGen	0.265706	1	ENST00000413486.2	-0.052767	-2.78729	-0.52706	0.598481	0.826997	-5.46213
1145	ENSG00000231436.1	ENSG00000231436	unprocessed_pseudogene	RBMY3AP		InGen	0.123383	1	ENST00000449381.1	-0.28784	-3.3512	-1.07981	0.280962	0.593061	-4.98366
152	ENSG00000251705.1	ENSG00000251705	rRNA	RNA5-8SP6		InGen	0.152268	1	ENST00000515896.1	0.265848	-4.80715	1.70466	0.0891335	0.3264	-4.19064
1265	ENSG00000278212.1	ENSG00000278212	unprocessed_pseudogene	MAFIP		InGen	0.117978	1	ENST00000620700.1	-0.0308061	-2.14331	-0.198219	0.842987	0.943047	-5.58837
477	ENSG00000232226.2	ENSG00000232226	unprocessed_pseudogene	ARSFP1		InGen	0.31102	1	ENST00000398758.2	-0.0944283	-2.62753	-1.20482	0.229075	0.536713	-4.99467
2159	ENSG00000206159.10	ENSG00000206159	transcribed_unprocessed_pseudogene	GYG2P1		InGen	0.494287	5	c("ENST00000382966.5", "ENST00000493160.5", "ENST00000357871.6", "ENST00000382963.5", "ENST00000382965.2")	-0.082351	-0.497929	-1.76888	0.0777744	0.303046	-4.71923
5284	ENSG00000233864.7	ENSG00000233864	lincRNA	TTTY15	64595	InGen	1.13209	3	c("ENST00000457658.5", "ENST00000440408.5", "ENST00000417071.1")	-0.00405094	1.64491	-0.132469	0.894688	0.962571	-6.7558
11237	ENSG00000114374.12	ENSG00000114374	protein_coding	USP9Y	8287	InGen	2.81238	5	c("ENST00000338981.7", "ENST00000493168.1", "ENST00000426564.6", "ENST00000453031.1", "ENST00000471409.1")	0.00671001	4.00131	0.24723	0.804874	0.92855	-7.03501
5738	ENSG00000067048.16	ENSG00000067048	protein_coding	DDX3Y	8653	InGen	3.7698	9	c("ENST00000360160.8", "ENST00000454054.5", "ENST00000336079.7", "ENST00000493363.1", "ENST00000440554.1", "ENST00000469101.1", "ENST00000472510.5", "ENST00000463199.1", "ENST00000495478.1")	-0.0467482	3.4687	-1.66161	0.0974741	0.343665	-5.64693
9191	ENSG00000183878.15	ENSG00000183878	protein_coding	UTY	7404	InGen	1.81646	16	c("ENST00000382896.8", "ENST00000537580.5", "ENST00000538878.5", "ENST00000540140.5", "ENST00000545955.5", "ENST00000612274.4", "ENST00000617789.4", "ENST00000618474.4", "ENST00000331397.8", "ENST00000624098.3", "ENST00000362096.8", "ENST00000329134.9", "ENST00000478900.5", "ENST00000474365.1", "ENST00000382893.2", "ENST00000479713.1")	-0.000644788	3.11763	-0.0244436	0.980512	0.994331	-6.98433
741	ENSG00000215414.4	ENSG00000215414	processed_pseudogene	PSMA6P1		InGen	0.485992	1	ENST00000400275.2	-0.0531617	-0.546189	-0.947443	0.344058	0.651316	-5.50673
1669	ENSG00000154620.5	ENSG00000154620	protein_coding	TMSB4Y	9087	InGen	0.996477	1	ENST00000284856.3	0.0217303	0.0104514	0.574537	0.565969	0.809247	-6.20162
2369	ENSG00000241859.6	ENSG00000241859	transcribed_unprocessed_pseudogene	ANOS2P		InGen	0.655531	3	c("ENST00000472227.5", "ENST00000430079.5", "ENST00000460561.1")	0.0199583	0.0350026	0.509975	0.610386	0.834379	-6.21103
8206	ENSG00000165246.12	ENSG00000165246	protein_coding	NLGN4Y	22829	InGen	2.24178	9	c("ENST00000471252.1", "ENST00000382872.5", "ENST00000355905.6", "ENST00000382868.5", "ENST00000476359.1", "ENST00000481089.1", "ENST00000339174.9", "ENST00000297967.9", "ENST00000413217.1")	-0.0136832	3.55839	-0.410362	0.681788	0.871369	-6.90998
1263	ENSG00000226555.1	ENSG00000226555	processed_pseudogene	AGKP1		InGen	0.626018	1	ENST00000455254.1	-0.0319386	-0.904682	-0.66885	0.504027	0.772241	-5.90602
132	ENSG00000252689.1	ENSG00000252689	snoRNA			InGen	0.0772748	1	ENST00000516880.1	-0.11845	-5.17282	-0.887214	0.375565	0.675975	-4.92235
563	ENSG00000227494.2	ENSG00000227494	unprocessed_pseudogene	USP9YP14		InGen	0.0741636	1	ENST00000430663.2	0.0377272	-4.0017	0.295848	0.76752	0.910947	-5.31672
589	ENSG00000224151.1	ENSG00000224151	unprocessed_pseudogene	USP9YP28		InGen	0.129953	1	ENST00000435142.1	-0.0521835	-3.66237	-0.263246	0.792514	0.924119	-5.37014
3239	ENSG00000176728.7	ENSG00000176728	lincRNA	TTTY14		InGen	1.44066	6	c("ENST00000324446.3", "ENST00000454875.1", "ENST00000452584.5", "ENST00000331787.2", "ENST00000447937.1", "ENST00000610801.1")	0.00413367	1.34518	0.140822	0.888091	0.959909	-6.68716
243	ENSG00000185275.6	ENSG00000185275	processed_pseudogene	CD24P4		InGen	0.807955	1	ENST00000382840.3	0.0707323	-2.01367	0.537143	0.591506	0.823685	-5.53729
105	ENSG00000252766.1	ENSG00000252766	snRNA	RNU6-255P		InGen	0.402658	1	ENST00000516957.1	0.153977	-4.00026	1.34437	0.179689	0.475337	-4.65541
11377	ENSG00000131002.11	ENSG00000131002	transcribed_unprocessed_pseudogene	TXLNGY	246126	InGen	1.25854	14	c("ENST00000407724.7", "ENST00000459719.6", "ENST00000447520.5", "ENST00000445715.5", "ENST00000538014.2", "ENST00000447202.2", "ENST00000588613.5", "ENST00000589075.5", "ENST00000585549.5", "ENST00000587095.1", "ENST00000488280.1", "ENST00000253320.8", "ENST00000593000.1", "ENST00000592697.1")	-0.0355422	2.88093	-1.28029	0.20128	0.503375	-6.14685
570	ENSG00000267793.1	ENSG00000267793	transcribed_processed_pseudogene			InGen	0.28313	1	ENST00000586015.1	0.0524128	-2.5312	0.770675	0.441413	0.728285	-5.41025
2666	ENSG00000260197.1	ENSG00000260197	lincRNA			InGen	0.221563	1	ENST00000566193.1	0.094226	-1.096	1.98457	0.0479634	0.231832	-4.20077
9463	ENSG00000012817.15	ENSG00000012817	protein_coding	KDM5D	8284	InGen	2.10104	10	c("ENST00000469599.6", "ENST00000317961.8", "ENST00000541639.5", "ENST00000382806.6", "ENST00000492117.1", "ENST00000440077.5", "ENST00000415360.1", "ENST00000485154.1", "ENST00000478891.1", "ENST00000447300.1")	-0.0389811	3.3429	-1.418	0.157068	0.442922	-6.00877
1726	ENSG00000229236.1	ENSG00000229236	lincRNA	TTTY10	246119	InGen	0.55926	2	c("ENST00000455084.1", "ENST00000439472.1")	-0.00101297	-0.598681	-0.0236666	0.981132	0.994468	-6.20403
298	ENSG00000277438.1	ENSG00000277438	processed_pseudogene			InGen	0.226852	1	ENST00000622542.1	0.115872	-3.55131	1.11101	0.267315	0.578467	-4.94165
4074	ENSG00000198692.9	ENSG00000198692	protein_coding	EIF1AY	9086	InGen	1.22188	5	c("ENST00000361365.6", "ENST00000465253.1", "ENST00000382772.3", "ENST00000464196.5", "ENST00000485584.1")	-0.00250582	1.39759	-0.0799093	0.936354	0.977826	-6.71308
659	ENSG00000184991.2	ENSG00000184991	lincRNA	TTTY13	83868	InGen	0.225802	1	ENST00000330337.2	-0.159686	-2.71659	-1.39186	0.164838	0.455434	-4.77069
1671	ENSG00000229238.3	ENSG00000229238	unprocessed_pseudogene	PPP1R12BP1		InGen	0.119357	1	ENST00000367272.4	0.0271627	-2.03214	0.249648	0.803004	0.928111	-5.67407
111	ENSG00000277146.1	ENSG00000277146	processed_pseudogene			InGen	0.196357	1	ENST00000619329.1	0.15823	-4.88862	0.925151	0.355517	0.660442	-4.92588
1605	ENSG00000215506.5	ENSG00000215506	unprocessed_pseudogene	TPTE2P4		InGen	0.0610592	1	ENST00000258589.8	-0.132371	-3.75049	-0.581374	0.561358	0.807194	-5.25653
71	ENSG00000210049.1	ENSG00000210049	Mt_tRNA	MT-TF		InGen	0.23131	1	ENST00000387314.1	0.0910303	-4.90681	0.602763	0.547052	0.797924	-5.08895
954	ENSG00000211459.2	ENSG00000211459	Mt_rRNA	MT-RNR1		InGen	3499.07	1	ENST00000389680.2	-0.0144077	12.2766	-0.245643	0.8061	0.928929	-7.53427
69	ENSG00000210077.1	ENSG00000210077	Mt_tRNA	MT-TV		InGen	0.33137	1	ENST00000387342.1	-0.384561	-4.70464	-2.53587	0.0116455	0.0989708	-2.93273
1559	ENSG00000210082.2	ENSG00000210082	Mt_rRNA	MT-RNR2		InGen	9123.09	1	ENST00000387347.2	-0.0392173	14.4939	-1.04235	0.297958	0.609723	-7.09739
75	ENSG00000209082.1	ENSG00000209082	Mt_tRNA	MT-TL1		InGen	1.13041	1	ENST00000386347.1	-0.267305	-3.25746	-1.77717	0.0763974	0.29981	-4.14996
956	ENSG00000198888.2	ENSG00000198888	protein_coding	MT-ND1	4535	InGen	465.246	1	ENST00000361390.2	-0.0748311	9.49963	-1.5759	0.115941	0.377689	-6.20277
69	ENSG00000210100.1	ENSG00000210100	Mt_tRNA	MT-TI		InGen	285.01	1	ENST00000387365.1	-0.00689211	4.76449	-0.0749796	0.940273	0.979754	-7.05777
72	ENSG00000210107.1	ENSG00000210107	Mt_tRNA	MT-TQ		InGen	14.1243	1	ENST00000387372.1	-0.0953025	0.682536	-1.08635	0.278063	0.59035	-5.61095
68	ENSG00000210112.1	ENSG00000210112	Mt_tRNA	MT-TM		InGen	65.0706	1	ENST00000387377.1	-0.170604	2.83024	-2.42772	0.0156912	0.11889	-3.76942
1042	ENSG00000198763.3	ENSG00000198763	protein_coding	MT-ND2	4536	InGen	328.009	1	ENST00000361453.3	-0.105562	9.17422	-2.27384	0.0235727	0.153081	-4.85698
68	ENSG00000210117.1	ENSG00000210117	Mt_tRNA	MT-TW		InGen	1129.24	1	ENST00000387382.1	-0.0103966	6.96031	-0.0723679	0.94235	0.980693	-7.27777
69	ENSG00000210127.1	ENSG00000210127	Mt_tRNA	MT-TA		InGen	10.5656	1	ENST00000387392.1	-0.0181902	0.111841	-0.162928	0.870668	0.953675	-6.05114
73	ENSG00000210135.1	ENSG00000210135	Mt_tRNA	MT-TN		InGen	2.71846	1	ENST00000387400.1	-0.0455238	-1.84812	-0.251939	0.801234	0.927467	-5.61348
66	ENSG00000210140.1	ENSG00000210140	Mt_tRNA	MT-TC		InGen	9.62829	1	ENST00000387405.1	-0.0269665	0.0569951	-0.29873	0.765321	0.910126	-5.99945
66	ENSG00000210144.1	ENSG00000210144	Mt_tRNA	MT-TY		InGen	16.7947	1	ENST00000387409.1	-0.0925789	0.894295	-0.864366	0.387971	0.685689	-5.85308
1542	ENSG00000198804.2	ENSG00000198804	protein_coding	MT-CO1	4512	InGen	4675.28	1	ENST00000361624.2	0.00600726	13.6048	0.168181	0.866537	0.951803	-7.59739
69	ENSG00000210151.2	ENSG00000210151	Mt_tRNA	MT-TS1		InGen	42.2364	1	ENST00000387416.2	-0.0425581	2.15282	-0.441926	0.658812	0.85856	-6.41407
68	ENSG00000210154.1	ENSG00000210154	Mt_tRNA	MT-TD		InGen	0.679125	1	ENST00000387419.1	-0.0799029	-4.12281	-0.465489	0.641867	0.850454	-5.21289
684	ENSG00000198712.1	ENSG00000198712	protein_coding	MT-CO2	4513	InGen	2441	1	ENST00000361739.1	-0.0235997	11.4585	-0.567649	0.570633	0.811978	-7.37079
70	ENSG00000210156.1	ENSG00000210156	Mt_tRNA	MT-TK		InGen	1.61335	1	ENST00000387421.1	-0.375874	-2.79419	-2.1711	0.0305864	0.17827	-3.53126
207	ENSG00000228253.1	ENSG00000228253	protein_coding	MT-ATP8	4509	InGen	236.045	1	ENST00000361851.1	-0.0420614	6.2389	-0.759864	0.447841	0.732698	-6.92703
681	ENSG00000198899.2	ENSG00000198899	protein_coding	MT-ATP6	4508	InGen	798.469	1	ENST00000361899.2	-0.0490871	9.80087	-1.06288	0.288558	0.600287	-6.89315
784	ENSG00000198938.2	ENSG00000198938	protein_coding	MT-CO3	4514	InGen	3869.64	1	ENST00000362079.2	0.0362965	12.3248	0.918781	0.358835	0.662854	-7.14564
68	ENSG00000210164.1	ENSG00000210164	Mt_tRNA	MT-TG		InGen	1.96689	1	ENST00000387429.1	-0.180811	-2.44422	-1.24741	0.21307	0.518277	-4.86998
346	ENSG00000198840.2	ENSG00000198840	protein_coding	MT-ND3	4537	InGen	1259.43	1	ENST00000361227.2	0.00201178	9.5144	0.0471211	0.962443	0.988027	-7.44234
65	ENSG00000210174.1	ENSG00000210174	Mt_tRNA	MT-TR		InGen	1.87298	1	ENST00000387439.1	-0.258709	-2.57298	-1.68574	0.0927251	0.333937	-4.31698
297	ENSG00000212907.2	ENSG00000212907	protein_coding	MT-ND4L	4539	InGen	545.124	1	ENST00000361335.1	-0.093738	8.06675	-2.35972	0.0188303	0.133672	-4.5954
1378	ENSG00000198886.2	ENSG00000198886	protein_coding	MT-ND4	4538	InGen	523.242	1	ENST00000361381.2	-0.0749549	10.2143	-1.79929	0.0728236	0.291724	-5.86555
69	ENSG00000210176.1	ENSG00000210176	Mt_tRNA	MT-TH		InGen	7.9492	1	ENST00000387441.1	-0.0837972	-2.71703	-0.416249	0.677479	0.868852	-5.40997
59	ENSG00000210184.1	ENSG00000210184	Mt_tRNA	MT-TS2		InGen	0.246365	1	ENST00000387449.1	-0.0625356	-5.02525	-0.448633	0.653971	0.855979	-5.13744
71	ENSG00000210191.1	ENSG00000210191	Mt_tRNA	MT-TL2		InGen	0.741299	1	ENST00000387456.1	-0.0495968	-3.84294	-0.289037	0.772722	0.913458	-5.30687
1812	ENSG00000198786.2	ENSG00000198786	protein_coding	MT-ND5	4540	InGen	217.162	1	ENST00000361567.2	-0.125354	9.33962	-2.84306	0.0047272	0.054735	-3.43797
525	ENSG00000198695.2	ENSG00000198695	protein_coding	MT-ND6	4541	InGen	109.758	1	ENST00000361681.2	-0.0592676	6.64633	-1.11633	0.265036	0.575893	-6.63208
69	ENSG00000210194.1	ENSG00000210194	Mt_tRNA	MT-TE		InGen	8.36876	1	ENST00000387459.1	-0.11321	-0.113357	-1.30521	0.192668	0.493563	-5.20347
1141	ENSG00000198727.2	ENSG00000198727	protein_coding	MT-CYB	4519	InGen	570.907	1	ENST00000361789.2	-0.0686363	10.0834	-1.67185	0.0954359	0.339664	-6.07928
66	ENSG00000210195.2	ENSG00000210195	Mt_tRNA	MT-TT		InGen	157.303	1	ENST00000387460.2	-0.0873364	4.02481	-0.927718	0.354185	0.659227	-6.5043
68	ENSG00000210196.2	ENSG00000210196	Mt_tRNA	MT-TP		InGen	213.525	1	ENST00000387461.2	-0.0811316	4.6591	-1.35854	0.175156	0.470059	-6.11251

### Sheet: Table S4
Table S4: Gene Ontology gene set enrichment of antipsychotic DEGs
ONTOLOGY	ID	Description	GeneRatio	BgRatio	pvalue	p.adjust	qvalue	geneID	Count
BP	GO:0050769	positive regulation of neurogenesis	104/1793	444/14612	2.70814e-11	1.53308e-07	1.42135e-07	EPHB2/HEYL/LRRC7/PLPPR5/NTRK1/BRINP2/ABL2/GJC2/SOX11/ITSN2/NCOA1/ALK/ADRA2B/ZEB2/ZNF804A/BMPR2/FN1/EPHA4/CPNE9/PPARG/PLXNB1/TWF2/SKIL/MAP3K13/ETV5/SLIT2/SEMA5A/MAP1B/SEMA6A/DPYSL3/FBXO38/RGS14/PACSIN1/CUL7/BEND6/FIG4/HDAC2/DDX56/VWC2/COBL/MAGI2/SEMA3A/SMURF1/PTN/SMARCD3/SHH/STAR/RIMS2/SEMA4D/LPAR1/BRINP1/RAPGEF1/ZNF365/PTEN/SHTN1/APBB1/ILK/MDK/MARK2/GDPD5/TENM4/FEZ1/PLXNC1/ASCL1/ATP8A2/NIN/PSEN1/ITPKA/MAPK6/ZNF609/SH3GL3/METRN/SOX8/GPRC5B/EEF2K/IL34/PAFAH1B1/ASPA/DLG4/DVL2/RARA/RND2/SPAG9/MMD/IMPACT/BCL2/PLK5/UNC13A/CRTC1/SCN1B/MAG/NUMBL/AP2A1/SHANK1/GDF5/CPNE1/BMP7/C21orf91/OLIG2/PCP4/CSNK1E/SHANK3/ZDHHC15/GPRASP2	104
BP	GO:0045666	positive regulation of neuron differentiation	85/1793	349/14612	2.34656e-10	6.64193e-07	6.15786e-07	HEYL/LRRC7/PLPPR5/NTRK1/BRINP2/ABL2/SOX11/ITSN2/NCOA1/ALK/ADRA2B/ZEB2/ZNF804A/BMPR2/FN1/EPHA4/CPNE9/PLXNB1/TWF2/SKIL/MAP3K13/ETV5/SLIT2/SEMA5A/MAP1B/DPYSL3/FBXO38/PACSIN1/CUL7/BEND6/FIG4/DDX56/VWC2/COBL/MAGI2/SMURF1/PTN/RIMS2/SEMA4D/LPAR1/BRINP1/RAPGEF1/PTEN/SHTN1/APBB1/ILK/MDK/MARK2/GDPD5/FEZ1/PLXNC1/ASCL1/ATP8A2/NIN/PSEN1/ITPKA/MAPK6/SH3GL3/METRN/GPRC5B/EEF2K/PAFAH1B1/DLG4/DVL2/RARA/RND2/SPAG9/MMD/IMPACT/BCL2/PLK5/UNC13A/CRTC1/SCN1B/AP2A1/SHANK1/GDF5/CPNE1/BMP7/C21orf91/PCP4/CSNK1E/SHANK3/ZDHHC15/GPRASP2	85
BP	GO:0010975	regulation of neuron projection development	108/1793	487/14612	3.5541e-10	6.70659e-07	6.2178e-07	ACAP3/EPHB2/LRRC7/PLPPR5/CERS2/TRIM46/NTRK1/ABL2/CNTN2/ITSN2/ALK/CTNNA2/SEMA4C/ZEB2/ZNF804A/BMPR2/FN1/EPHA4/ITM2C/CPNE9/PLXNB1/SEMA3B/TWF2/SEMA3G/SEMA5B/SKIL/MAP3K13/CRMP1/CD38/SLIT2/GRID2/SEMA5A/MAP1B/SEMA6A/DPYSL3/FBXO38/MYLIP/PACSIN1/CUL7/POU3F2/FIG4/HDAC2/DDX56/COBL/MAGI2/SEMA3A/SMURF1/PTN/LZTS1/KIF13B/RIMS2/PTK2/KANK1/SEMA4D/LPAR1/RAPGEF1/OLFM1/ZNF365/ZSWIM8/PTEN/SHTN1/INPP5F/APBB1/ILK/DENND5A/LRRC4C/MDK/RTN4RL2/MARK2/THY1/FEZ1/PLXNC1/ATP8A2/NIN/PSEN1/ITPKA/MAPK6/MYO9A/METRN/EEF2K/PAFAH1B1/DLG4/DVL2/PMP22/SARM1/OMG/RND2/PLK5/PTPRS/DNM2/UNC13A/CRTC1/SCN1B/MAG/ARHGAP33/AP2A1/SHANK1/KLK6/LZTS3/SNAP25/BMP7/C21orf91/RTN4R/KREMEN1/YWHAH/SHANK3/ZDHHC15/GPRASP2	108
BP	GO:0050768	negative regulation of neurogenesis	68/1793	264/14612	1.25166e-09	1.77141e-06	1.64231e-06	DISP3/EPHB2/CERS2/TRIM46/GPR37L1/CNTN2/DUSP10/SOX11/SEMA4C/CTDSP1/EPHA4/ITM2C/THRB/SEMA3B/SEMA3G/NEPRO/DRD3/SEMA5B/CRMP1/CD38/SLIT2/SEMA5A/ISL1/SEMA6A/DPYSL3/MYLIP/DAAM2/HDAC2/DLL1/SEMA3A/PTN/SHH/GNRH1/NRG1/PTK2/KANK1/SEMA4D/LPAR1/BRINP1/ZNF365/PTEN/INPP5F/FUOM/DENND5A/RTN4RL2/DIXDC1/DDX6/THY1/GDF11/ASCL1/DTX1/PSEN1/PRTG/SOX8/PAFAH1B1/TP53/PMP22/OMG/NOG/PTPRS/ZNF536/MAG/SIRT2/BMP7/OLIG2/RTN4R/KREMEN1/YWHAH	68
BP	GO:0045665	negative regulation of neuron differentiation	56/1793	205/14612	3.70666e-09	4.19668e-06	3.89083e-06	DISP3/EPHB2/CERS2/TRIM46/GPR37L1/CNTN2/SEMA4C/CTDSP1/EPHA4/ITM2C/THRB/SEMA3B/SEMA3G/NEPRO/SEMA5B/CRMP1/CD38/SLIT2/SEMA5A/ISL1/SEMA6A/DPYSL3/MYLIP/HDAC2/DLL1/SEMA3A/SHH/PTK2/KANK1/SEMA4D/LPAR1/ZNF365/PTEN/INPP5F/FUOM/DENND5A/RTN4RL2/DIXDC1/DDX6/THY1/GDF11/ASCL1/DTX1/PSEN1/SOX8/PAFAH1B1/PMP22/OMG/PTPRS/ZNF536/MAG/BMP7/OLIG2/RTN4R/KREMEN1/YWHAH	56
BP	GO:0051961	negative regulation of nervous system development	70/1793	287/14612	8.56956e-09	8.08538e-06	7.49611e-06	DISP3/EPHB2/CERS2/TRIM46/GPR37L1/CNTN2/DUSP10/SOX11/SEMA4C/CTDSP1/EPHA4/ITM2C/THRB/SEMA3B/SEMA3G/NEPRO/DRD3/SEMA5B/IFT122/CRMP1/CD38/SLIT2/SEMA5A/ISL1/SEMA6A/DPYSL3/MYLIP/DAAM2/FIG4/HDAC2/DLL1/SEMA3A/PTN/SHH/GNRH1/NRG1/PTK2/KANK1/SEMA4D/LPAR1/BRINP1/ZNF365/PTEN/INPP5F/FUOM/DENND5A/RTN4RL2/DIXDC1/DDX6/THY1/GDF11/ASCL1/DTX1/PSEN1/PRTG/SOX8/PAFAH1B1/TP53/PMP22/OMG/NOG/PTPRS/ZNF536/MAG/SIRT2/BMP7/OLIG2/RTN4R/KREMEN1/YWHAH	70
BP	GO:0010721	negative regulation of cell development	71/1793	301/14612	2.92794e-08	2.36787e-05	2.19529e-05	DISP3/EPHB2/CERS2/TRIM46/GPR37L1/CNTN2/DUSP10/SOX11/SEMA4C/CTDSP1/EPHA4/ITM2C/THRB/SEMA3B/SEMA3G/NEPRO/DRD3/SEMA5B/CRMP1/CD38/SLIT2/SEMA5A/ISL1/SEMA6A/DPYSL3/MYLIP/DAAM2/HDAC2/DLL1/SEMA3A/PTN/SHH/GNRH1/NRG1/PTK2/KANK1/SEMA4D/LPAR1/BRINP1/ZNF365/PTEN/INPP5F/FUOM/DENND5A/RTN4RL2/DIXDC1/DDX6/THY1/GDF11/IGF1/ASCL1/DTX1/PSEN1/PRTG/SOX8/PAFAH1B1/TP53/PMP22/OMG/NOG/BCL2/PTPRS/ZNF536/MAG/ACTN4/SIRT2/BMP7/OLIG2/RTN4R/KREMEN1/YWHAH	71
BP	GO:0048762	mesenchymal cell differentiation	52/1793	197/14612	4.60425e-08	3.25808e-05	3.02063e-05	TRIM62/HEYL/ADAM15/SOX11/SEMA4C/ZEB2/ACVR1/NRP2/FN1/WNT10A/HTR2B/SEMA3B/SEMA3G/SEMA5B/WWTR1/SPRY1/SEMA5A/GDNF/ISL1/FBXL17/SEMA6A/TCOF1/CUL7/HDAC2/SEMA3A/SHH/NRG1/SDCBP/RDH10/SEMA4D/TGFBR1/OLFM1/PTEN/TCF7L2/FGFR2/MDK/SPRY2/SPRED1/SMAD3/SOX8/MAPK3/COL1A1/NOG/DDX5/LDLRAD4/SMAD7/BCL2/HPN/SPRED3/FUZ/TRIM28/BMP7	52
BP	GO:0061564	axon development	101/1793	490/14612	7.25036e-08	4.14348e-05	3.8415e-05	EPHB2/LYPLA2/EPHA10/NEXN/TSPAN2/CERS2/S100A6/EFNA3/TRIM46/NTRK1/LAMC2/CNTN2/SOS1/SPTBN1/CTNNA2/SEMA4C/ZEB2/BMPR2/RAPH1/NRP2/FN1/EPHA4/TOP2B/PLXNB1/SEMA3B/TWF2/SEMA3G/SEMA5B/SKIL/MAP3K13/APOD/CRMP1/SLIT2/COL25A1/SEMA5A/GDNF/ISL1/MAP1B/NREP/SEMA6A/UNC5A/RANBP9/POU3F2/ETV1/COBL/SEMA3A/PTN/SHH/KIF13B/PTK2/SHC3/SEMA4D/STXBP1/OLFM1/ZSWIM8/PTEN/SHTN1/INPP5F/FGFR2/RHOG/APBB1/ILK/LRRC4C/RTN4RL2/MARK2/THY1/FEZ1/JAM3/PLXNC1/ATP8A2/DCLK1/ATL1/NIN/PSEN1/MAP1A/METRN/MAPK3/DOK4/PAFAH1B1/OMG/CNP/RND2/NOG/NPTX1/LAMA1/BCL2/PTPRS/DNM2/SCN1B/MAG/NUMBL/VSTM2L/B4GALT5/DOK5/BMP7/RTN4R/KREMEN1/NEFH/SHANK3/ANOS1/PLP1	101
BP	GO:0060485	mesenchyme development	59/1793	239/14612	7.97942e-08	4.14348e-05	3.8415e-05	TRIM62/HEYL/ADAM15/SOX11/SEMA4C/ZEB2/ACVR1/BMPR2/NRP2/FN1/WNT10A/HTR2B/SEMA3B/SEMA3G/POGLUT1/SEMA5B/WWTR1/PKD2/SPRY1/SEMA5A/GDNF/ISL1/FBXL17/SEMA6A/TCOF1/CUL7/HDAC2/CITED2/SEMA3A/SHH/NRG1/SDCBP/RDH10/ZFPM2/SEMA4D/TGFBR1/OLFM1/PTEN/TCF7L2/FGFR2/MDK/ERBB3/FGF9/SPRY2/SPRED1/SMAD3/SOX8/MAPK3/COL1A1/NOG/DDX5/LDLRAD4/SMAD7/BCL2/HPN/SPRED3/FUZ/TRIM28/BMP7	59
BP	GO:0048709	oligodendrocyte differentiation	33/1793	102/14612	8.05128e-08	4.14348e-05	3.8415e-05	TSPAN2/CNTN2/DUSP10/SOX11/PPARG/DRD3/DAAM2/HDAC2/PTN/SHH/CLU/NRG1/LPAR1/ZNF365/PTEN/OPALIN/MDK/TENM4/CD9/ASCL1/CSK/SOX8/IL34/FA2H/ASPA/SUZ12/CNP/MAG/ERCC2/B4GALT5/OLIG2/OLIG1/PLP1	33
BP	GO:0048167	regulation of synaptic plasticity	48/1793	180/14612	1.07068e-07	5.05096e-05	4.68284e-05	EPHB2/NCDN/RIMS3/CNTN2/LRRTM1/EPHA4/HRH1/ABHD6/NSG1/CD38/GRID2/MAP1B/CAMK2A/RGS14/CRHR2/PTN/DGKI/LZTS1/STAR/CRH/RIMS2/UNC13B/STXBP1/PTEN/GRM5/KRAS/JPH4/PSEN1/CYP46A1/ITPKA/MAP1A/RASGRF1/GRIN2A/STX4/DLG4/RARA/KAT2A/MPP2/NETO1/UNC13A/CRTC1/SLC8A2/SHANK1/SHISA7/SNAP25/ADORA2A/YWHAH/SHANK3	48
BP	GO:0010001	glial cell differentiation	54/1793	217/14612	2.12203e-07	9.24061e-05	8.56714e-05	GPR157/POU3F1/TSPAN2/GPR37L1/CNTN2/DUSP10/SOX11/EPHA4/DNER/PPARG/DRD3/SH3TC2/DAAM2/POU3F2/HDAC2/IFNGR1/DLL1/ADAM22/PTN/SHH/CLU/NRG1/NDRG1/LPAR1/ZNF365/PTEN/OPALIN/ILK/MDK/TENM4/CD9/KRAS/ERBB3/ASCL1/DTX1/PSEN1/CSK/METRN/SOX8/MAPK3/IL34/FA2H/ASPA/SUZ12/CNP/NOG/MAG/SIRT2/ERCC2/B4GALT5/OLIG2/OLIG1/ADORA2A/PLP1	54
BP	GO:0050804	modulation of chemical synaptic transmission	88/1793	420/14612	2.39482e-07	9.68363e-05	8.97788e-05	EPHB2/NCDN/RIMS3/NTRK1/GLUL/CNTN2/PREPL/LRRTM1/PLCL1/EPHA4/OXTR/SLC6A1/HRH1/ABHD6/DRD3/STXBP5L/P2RY1/NSG1/CD38/SNCA/GRID2/GUCY1A1/GDNF/MAP1B/HOMER1/SLC12A2/CAMK2A/RGS14/LRFN2/HTR1B/CRHR2/GNAI1/TAC1/ACHE/PTN/DGKI/LZTS1/STAR/CRH/RIMS2/UNC13B/STXBP1/PTEN/LRRC4C/DGKZ/GRM5/IGSF9B/KRAS/ASIC1/HTR2A/JPH4/PSEN1/CYP46A1/BEGAIN/APBA2/ITPKA/MAP1A/RASGRF1/MCTP2/RAB26/GRIN2A/CACNG3/STX4/CDH1/DLG4/GIT1/RARA/KAT2A/MPP2/NPTX1/DLGAP1/NETO1/SH3GL1/PTPRS/UNC13A/CRTC1/SLC8A2/SHANK1/PRKCG/CACNG8/SHISA7/SNAP25/RIMS4/ADORA2A/YWHAH/MAPK8IP2/SHANK3/IQSEC2	88
BP	GO:0099177	regulation of trans-synaptic signaling	88/1793	421/14612	2.67208e-07	0.000100844	9.34946e-05	EPHB2/NCDN/RIMS3/NTRK1/GLUL/CNTN2/PREPL/LRRTM1/PLCL1/EPHA4/OXTR/SLC6A1/HRH1/ABHD6/DRD3/STXBP5L/P2RY1/NSG1/CD38/SNCA/GRID2/GUCY1A1/GDNF/MAP1B/HOMER1/SLC12A2/CAMK2A/RGS14/LRFN2/HTR1B/CRHR2/GNAI1/TAC1/ACHE/PTN/DGKI/LZTS1/STAR/CRH/RIMS2/UNC13B/STXBP1/PTEN/LRRC4C/DGKZ/GRM5/IGSF9B/KRAS/ASIC1/HTR2A/JPH4/PSEN1/CYP46A1/BEGAIN/APBA2/ITPKA/MAP1A/RASGRF1/MCTP2/RAB26/GRIN2A/CACNG3/STX4/CDH1/DLG4/GIT1/RARA/KAT2A/MPP2/NPTX1/DLGAP1/NETO1/SH3GL1/PTPRS/UNC13A/CRTC1/SLC8A2/SHANK1/PRKCG/CACNG8/SHISA7/SNAP25/RIMS4/ADORA2A/YWHAH/MAPK8IP2/SHANK3/IQSEC2	88
BP	GO:0007409	axonogenesis	91/1793	444/14612	4.20574e-07	0.000148805	0.00013796	EPHB2/LYPLA2/EPHA10/NEXN/S100A6/EFNA3/TRIM46/NTRK1/LAMC2/CNTN2/SOS1/SPTBN1/CTNNA2/SEMA4C/ZEB2/BMPR2/RAPH1/NRP2/FN1/EPHA4/TOP2B/PLXNB1/SEMA3B/TWF2/SEMA3G/SEMA5B/SKIL/MAP3K13/CRMP1/SLIT2/COL25A1/SEMA5A/GDNF/ISL1/MAP1B/SEMA6A/UNC5A/RANBP9/POU3F2/ETV1/COBL/SEMA3A/SHH/KIF13B/PTK2/SHC3/SEMA4D/STXBP1/OLFM1/ZSWIM8/PTEN/SHTN1/FGFR2/RHOG/APBB1/ILK/LRRC4C/MARK2/THY1/FEZ1/PLXNC1/ATP8A2/DCLK1/ATL1/NIN/PSEN1/MAP1A/METRN/MAPK3/DOK4/PAFAH1B1/OMG/CNP/RND2/NOG/NPTX1/LAMA1/BCL2/PTPRS/DNM2/SCN1B/MAG/NUMBL/VSTM2L/B4GALT5/DOK5/BMP7/RTN4R/NEFH/SHANK3/ANOS1	91
BP	GO:0031346	positive regulation of cell projection organization	77/1793	364/14612	9.13993e-07	0.00030436	0.000282178	LRRC7/PLPPR5/NTRK1/ABL2/ITSN2/ALK/ZEB2/ZNF804A/BMPR2/FN1/EPHA4/CPNE9/PLXNB1/TWF2/SKIL/MAP3K13/SLIT2/CEP135/SEMA5A/MAP1B/F2RL1/APC/DPYSL3/FBXO38/PACSIN1/CUL7/FIG4/SEPTIN7/ANLN/DDX56/COBL/MAGI2/SMURF1/PTN/RIMS2/ENPP2/SEMA4D/TGFBR1/LPAR1/RAPGEF1/SHTN1/APBB1/ILK/MDK/MARK2/CDC42EP2/CORO1B/ARAP1/FEZ1/PLXNC1/ATP8A2/NIN/PSEN1/ITPKA/MAPK6/RAB8B/METRN/CCP110/EEF2K/PAFAH1B1/DLG4/DVL2/KAT2A/RND2/PLK5/DNM2/UNC13A/CRTC1/SCN1B/AP2A1/FUZ/SHANK1/BMP7/C21orf91/SHANK3/ZDHHC15/GPRASP2	77
BP	GO:0010976	positive regulation of neuron projection development	62/1793	275/14612	1.15284e-06	0.000362569	0.000336145	LRRC7/PLPPR5/NTRK1/ABL2/ITSN2/ALK/ZEB2/ZNF804A/BMPR2/FN1/EPHA4/CPNE9/PLXNB1/TWF2/SKIL/MAP3K13/SLIT2/SEMA5A/MAP1B/DPYSL3/FBXO38/PACSIN1/CUL7/FIG4/DDX56/COBL/MAGI2/SMURF1/PTN/RIMS2/SEMA4D/LPAR1/RAPGEF1/SHTN1/APBB1/ILK/MDK/MARK2/FEZ1/PLXNC1/ATP8A2/NIN/PSEN1/ITPKA/MAPK6/METRN/EEF2K/PAFAH1B1/DLG4/DVL2/RND2/PLK5/UNC13A/CRTC1/SCN1B/AP2A1/SHANK1/BMP7/C21orf91/SHANK3/ZDHHC15/GPRASP2	62
BP	GO:0014031	mesenchymal cell development	25/1793	76/14612	2.08614e-06	0.000621561	0.000576261	HEYL/SOX11/SEMA4C/ZEB2/ACVR1/NRP2/FN1/HTR2B/SEMA3B/SEMA3G/SEMA5B/SEMA5A/GDNF/ISL1/SEMA6A/TCOF1/SEMA3A/SHH/NRG1/RDH10/SEMA4D/SOX8/MAPK3/BCL2/BMP7	25
BP	GO:0014033	neural crest cell differentiation	25/1793	80/14612	5.92419e-06	0.00167684	0.00155463	SOX11/SEMA4C/ZEB2/ACVR1/NRP2/FN1/WNT10A/HTR2B/SEMA3B/SEMA3G/SEMA5B/SEMA5A/GDNF/ISL1/FBXL17/SEMA6A/TCOF1/SEMA3A/SHH/NRG1/RDH10/SEMA4D/SOX8/MAPK3/BMP7	25
BP	GO:0022604	regulation of cell morphogenesis	90/1793	466/14612	6.52895e-06	0.00176002	0.00163175	EPHB2/EPB41/STRIP1/S100A10/TRIM46/CNTN2/RHOU/ITSN2/SEMA4C/LIMS1/ZEB2/FMNL2/ERMN/BMPR2/FN1/EPHA4/CPNE9/PLXNB1/SEMA3B/TWF2/SEMA3G/SEMA5B/P2RY1/SKIL/MAP3K13/SLIT2/SEMA5A/MYO10/MAP1B/RHOBTB3/SEMA6A/SPARC/CUL7/POU3F2/SEPTIN7/SEMA3A/SMURF1/PTN/LZTS1/KIF13B/RIMS2/ENPP2/PTK2/KANK1/SEMA4D/LPAR1/OLFM1/ZSWIM8/PTEN/DNMBP/SHTN1/RHOG/ILK/LRRC4C/MDK/MARK2/CDC42EP2/CORO1B/ARAP1/THY1/FGD4/PLXNC1/COCH/NIN/PSEN1/ITPKA/MYO9A/METRN/EEF2K/CORO1A/PAFAH1B1/DLG4/DVL2/SARM1/OMG/RND2/PTPRS/DNM2/UNC13A/HPN/MAG/ARHGAP33/ACTN4/LZTS3/ITGB2/RTN4R/YWHAH/SHANK3/ZDHHC15/GPRASP2	90
BP	GO:0048864	stem cell development	24/1793	76/14612	7.39747e-06	0.00188706	0.00174953	SOX11/SEMA4C/ZEB2/ACVR1/NRP2/FN1/HTR2B/SEMA3B/SEMA3G/SEMA5B/SEMA5A/GDNF/ISL1/SEMA6A/TCOF1/SEMA3A/SHH/NRG1/RDH10/SEMA4D/SOX8/MAPK3/MSI2/BMP7	24
BP	GO:0007272	ensheathment of neurons	35/1793	134/14612	9.01511e-06	0.00188706	0.00174953	POU3F1/TSPAN2/CNTN2/MAL/CLDN11/UGT8/SH3TC2/POU3F2/FIG4/QKI/ADAM22/PTN/CLU/NRG1/NDRG1/LPAR1/PTEN/ILK/TENM4/JAM3/CD9/PLLP/FA2H/ASPA/PMP22/RARA/ZNF24/MBP/MAG/SIRT2/ERCC2/KLK6/B4GALT5/OLIG2/PLP1	35
BP	GO:0008366	axon ensheathment	35/1793	134/14612	9.01511e-06	0.00188706	0.00174953	POU3F1/TSPAN2/CNTN2/MAL/CLDN11/UGT8/SH3TC2/POU3F2/FIG4/QKI/ADAM22/PTN/CLU/NRG1/NDRG1/LPAR1/PTEN/ILK/TENM4/JAM3/CD9/PLLP/FA2H/ASPA/PMP22/RARA/ZNF24/MBP/MAG/SIRT2/ERCC2/KLK6/B4GALT5/OLIG2/PLP1	35
BP	GO:0010977	negative regulation of neuron projection development	37/1793	145/14612	9.03645e-06	0.00188706	0.00174953	EPHB2/CERS2/TRIM46/SEMA4C/EPHA4/ITM2C/SEMA3B/SEMA3G/SEMA5B/CRMP1/CD38/SLIT2/SEMA5A/SEMA6A/DPYSL3/MYLIP/HDAC2/SEMA3A/PTK2/KANK1/SEMA4D/LPAR1/ZNF365/PTEN/INPP5F/DENND5A/RTN4RL2/THY1/PSEN1/PAFAH1B1/PMP22/OMG/PTPRS/MAG/RTN4R/KREMEN1/YWHAH	37
BP	GO:0014032	neural crest cell development	23/1793	72/14612	9.20234e-06	0.00188706	0.00174953	SOX11/SEMA4C/ZEB2/ACVR1/NRP2/FN1/HTR2B/SEMA3B/SEMA3G/SEMA5B/SEMA5A/GDNF/ISL1/SEMA6A/TCOF1/SEMA3A/SHH/NRG1/RDH10/SEMA4D/SOX8/MAPK3/BMP7	23
BP	GO:0042063	gliogenesis	61/1793	286/14612	9.27082e-06	0.00188706	0.00174953	GPR157/POU3F1/TSPAN2/CERS2/GPR37L1/CNTN2/DUSP10/GJC2/SOX11/EPHA4/DNER/PPARG/DRD3/P2RY1/ETV5/SH3TC2/DAAM2/POU3F2/HDAC2/IFNGR1/DLL1/ADAM22/PTN/SHH/CLU/NRG1/PENK/NDRG1/LPAR1/ZNF365/PTEN/OPALIN/ILK/MDK/TENM4/CD9/KRAS/ERBB3/ASCL1/DTX1/PSEN1/CSK/METRN/SOX8/MAPK3/IL34/FA2H/PAFAH1B1/ASPA/SUZ12/CNP/NOG/MAG/SIRT2/ERCC2/B4GALT5/OLIG2/OLIG1/ADORA2A/SUN2/PLP1	61
BP	GO:0050770	regulation of axonogenesis	43/1793	179/14612	9.33363e-06	0.00188706	0.00174953	EPHB2/TRIM46/CNTN2/SEMA4C/ZEB2/BMPR2/FN1/EPHA4/PLXNB1/SEMA3B/TWF2/SEMA3G/SEMA5B/SKIL/MAP3K13/SLIT2/SEMA5A/MAP1B/SEMA6A/POU3F2/SEMA3A/KIF13B/PTK2/SEMA4D/OLFM1/ZSWIM8/PTEN/SHTN1/ILK/LRRC4C/MARK2/THY1/PLXNC1/NIN/PSEN1/METRN/PAFAH1B1/OMG/RND2/PTPRS/DNM2/MAG/RTN4R	43
BP	GO:0001755	neural crest cell migration	18/1793	50/14612	1.3551e-05	0.00264524	0.00245245	SEMA4C/ZEB2/ACVR1/NRP2/FN1/HTR2B/SEMA3B/SEMA3G/SEMA5B/SEMA5A/GDNF/ISL1/SEMA6A/SEMA3A/SHH/SEMA4D/SOX8/BMP7	18
BP	GO:0042552	myelination	34/1793	132/14612	1.65958e-05	0.00313163	0.0029034	POU3F1/TSPAN2/CNTN2/MAL/UGT8/SH3TC2/POU3F2/FIG4/QKI/ADAM22/PTN/CLU/NRG1/NDRG1/LPAR1/PTEN/ILK/TENM4/JAM3/CD9/PLLP/FA2H/ASPA/PMP22/RARA/ZNF24/MBP/MAG/SIRT2/ERCC2/KLK6/B4GALT5/OLIG2/PLP1	34
BP	GO:0031345	negative regulation of cell projection organization	41/1793	172/14612	1.81716e-05	0.00331838	0.00307653	EPHB2/CERS2/TRIM46/SEMA4C/EPHA4/ITM2C/SEMA3B/SEMA3G/SEMA5B/CRMP1/CD38/SLIT2/SEMA5A/SEMA6A/DPYSL3/MYLIP/HDAC2/SEMA3A/PTK2/KANK1/SEMA4D/LPAR1/ZNF365/PTEN/INPP5F/DENND5A/RTN4RL2/THY1/SPRY2/PSEN1/CCP110/PAFAH1B1/PMP22/OMG/PTPRS/EVI5L/DNM2/MAG/RTN4R/KREMEN1/YWHAH	41
BP	GO:0032924	activin receptor signaling pathway	14/1793	34/14612	2.11635e-05	0.00374395	0.00347109	ACVR1C/ACVR1/BMPR2/CSNK2B/CITED2/INHBA/MAGI2/SHH/TGFBR1/MEN1/ACVR1B/FGF9/SMAD3/SMAD7	14
BP	GO:0021782	glial cell development	31/1793	118/14612	2.53982e-05	0.00435695	0.00403941	POU3F1/TSPAN2/CNTN2/SOX11/SH3TC2/POU3F2/IFNGR1/DLL1/ADAM22/SHH/CLU/NRG1/NDRG1/LPAR1/PTEN/ILK/MDK/TENM4/CD9/KRAS/ASCL1/PSEN1/FA2H/ASPA/MAG/SIRT2/ERCC2/B4GALT5/OLIG1/ADORA2A/PLP1	31
BP	GO:0007611	learning or memory	51/1793	234/14612	2.66192e-05	0.0044321	0.00410909	EPHB2/NTRK1/CNTN2/KCNK2/OXTR/SLC6A1/HRH1/DRD3/PJA2/RGS14/ATXN1/GLP1R/TAC1/PTN/DGKI/CRH/SHC3/BRINP1/PTEN/RIC8A/DEAF1/TH/MDK/NRXN2/GRM5/KRAS/ASIC1/SLC11A2/HTR2A/JPH4/PSEN1/MEIS2/MAP1A/GATM/RASGRF1/GRIN2A/PAFAH1B1/CTNS/DLG4/KAT2A/NETO1/CRTC1/SLC8A2/SHANK1/PRKCG/SHISA7/SNAP25/MAPK8IP2/SHANK3/PTCHD1/GPRASP2	51
BP	GO:0010469	regulation of signaling receptor activity	34/1793	137/14612	3.82204e-05	0.00618188	0.00573134	EPHB2/LRRC7/ACTN2/GREM2/SOCS5/ADRA2B/P2RY1/DKK2/EGF/GRIA2/HOMER1/CRH/LY6H/PTEN/GPRC5A/BICD1/SNX6/PSEN1/BEGAIN/RASGRF1/GRIN2A/CACNG3/DLG4/NOG/RGS9/NPTX1/DLGAP1/NETO1/SHANK1/CACNG8/SHISA7/MAPK8IP2/SHANK3/GRIA3	34
BP	GO:0060560	developmental growth involved in morphogenesis	47/1793	215/14612	5.0082e-05	0.00787539	0.00730143	TRIM46/KIF26B/ITSN2/SEMA4C/ZEB2/BMPR2/RAPH1/NRP2/FN1/CPNE9/SEMA3B/TWF2/SEMA3G/SEMA5B/MAP3K13/SLIT2/SPRY1/SEMA5A/MAP1B/SEMA6A/COBL/MAGI2/SEMA3A/SMURF1/SHH/RDH10/RIMS2/SEMA4D/OLFM1/LZTS2/SHTN1/FGFR2/ILK/FLRT1/DCLK1/SPRY2/NIN/PAFAH1B1/RND2/IMPACT/PTPRS/DNM2/UNC13A/MAG/TRIM28/CPNE1/RTN4R	47
CC	GO:0043025	neuronal cell body	94/1857	487/15126	4.33869e-06	0.00154483	0.00138834	ATP13A2/EPHB2/HPCA/NCDN/PRKAA2/TTLL7/CNN3/SORT1/KCNN3/HCN3/NTRK1/BRINP2/GLUL/RGS8/CNTN2/KCNH1/KCNK2/GJC2/SOS1/ERMN/ZNF804A/BMPR2/EPHA4/DNER/SLC6A1/SLC6A6/APOD/CRMP1/ANXA3/SNCA/GRIA2/MYO10/MAP1B/SLC12A2/GLRA1/FBXW11/UNC5A/NRSN1/PTPRK/DDC/COBL/TAC1/SMURF1/DGKI/GNRH1/STAR/PENK/CRH/KCNB2/SLC1A1/LPAR1/BRINP1/OLFM1/SHTN1/INPP5F/TH/APBB1/ILK/RTN4RL2/FLRT1/PPP1CA/KCNE3/GDPD5/THY1/FEZ1/IGSF9B/SLC38A2/DDN/ASCL1/HIP1R/HTR2A/PSEN1/CKB/MAP1A/PAFAH1B1/UBB/MBP/PTPRS/CRTC1/SCN1B/HPN/SIRT2/ATP1A3/SLC8A2/KCNC3/SYT5/CST3/PDE9A/RTN4R/P2RX6/ADORA2A/KREMEN1/PVALB/MAPK8IP2	94
CC	GO:0043197	dendritic spine	42/1857	171/15126	6.66755e-06	0.00154483	0.00138834	FBXO2/OPRD1/HPCA/CNN3/ACTN2/ZNF804A/EPHA4/DOCK10/GRID2/GRIA2/MAP1B/HOMER1/CAMK2A/RGS14/DGKI/LZTS1/PTK2/SLC1A1/ABHD17B/LPAR1/PTEN/PSD/APBB1/PPP1CA/ANKS1B/HIP1R/FARP1/APBA2/ITPKA/GRIN2A/EEF2K/STX4/DLG4/MPP2/DNM2/ARHGAP33/SLC8A2/SHANK1/LZTS3/P2RX6/SHANK3/GRIA3	42
CC	GO:0044309	neuron spine	42/1857	173/15126	9.08841e-06	0.00154483	0.00138834	FBXO2/OPRD1/HPCA/CNN3/ACTN2/ZNF804A/EPHA4/DOCK10/GRID2/GRIA2/MAP1B/HOMER1/CAMK2A/RGS14/DGKI/LZTS1/PTK2/SLC1A1/ABHD17B/LPAR1/PTEN/PSD/APBB1/PPP1CA/ANKS1B/HIP1R/FARP1/APBA2/ITPKA/GRIN2A/EEF2K/STX4/DLG4/MPP2/DNM2/ARHGAP33/SLC8A2/SHANK1/LZTS3/P2RX6/SHANK3/GRIA3	42
CC	GO:0098793	presynapse	93/1857	489/15126	9.12752e-06	0.00154483	0.00138834	EPHB2/OPRD1/RIMS3/DNAJC6/STXBP3/SYT6/APH1A/HCN3/CADM3/GLUL/PPFIA4/ATP2B4/KCNH1/KCNK2/ITSN2/CTNNA2/SEMA4C/METTL5/ZNF804A/ADAM23/EPHA4/SLC6A1/BSN/P2RY1/SNCA/SV2C/SEPTIN8/GLRA1/PACSIN1/HTR1B/STXBP5/SYNJ2/SLC22A3/CRHR2/DDC/HIP1/PTN/DGKI/LGI3/GNRH1/PENK/RIMS2/KCNK9/SLC1A1/UNC13B/STXBP1/GAD2/DNMBP/TH/APBB1/ILK/NRXN2/PPP1CA/KIRREL3/SYT10/HTR2A/PCDH8/TRIM9/PSEN1/CYP46A1/APBA2/BLOC1S6/GNB5/RAB8B/SH3GL3/MCTP2/RAB26/GRIN2A/STX4/CDH8/DOC2B/DLG4/GIT1/TSPOAP1/SEPTIN4/SYNGR2/RAB40B/CBARP/ATCAY/SH3GL1/PTPRS/DNM2/UNC13A/SLC8A2/KCNC3/PRKCG/SYT5/LAMP5/SNAP25/RIMS4/RTN4R/ADORA2A/CLCN4	93
CC	GO:0043209	myelin sheath	17/1857	46/15126	1.58319e-05	0.00214364	0.00192649	TSPAN2/GLUL/CNTN2/GJC2/ERMN/PTEN/JAM3/TUBA1A/STX4/PLLP/PMP22/CNP/BCL2/MBP/MAG/SIRT2/PLP1	17
CC	GO:0044304	main axon	21/1857	66/15126	2.40799e-05	0.00235792	0.00211907	LRRC7/TRIM46/CNTN2/KCNH1/GJC2/SPTBN1/ERMN/SCHIP1/MAP1B/KIF13B/ANK1/CRH/APBB1/THY1/MAP1A/DLG4/MBP/SCN1B/MAG/SIRT2/ADORA2A	21
CC	GO:0098984	neuron to neuron synapse	72/1857	364/15126	2.43803e-05	0.00235792	0.00211907	SH2D5/OPRD1/EPB41/DNAJC6/LRRC7/CNN3/KCNH1/ACTN2/SOS1/SPTBN1/CTNNA2/SEMA4C/BMPR2/EPHA4/BSN/DRD3/P2RY1/GRID2/GRIA2/MAP1B/HOMER1/PJA2/CAMK2A/RGS14/LRFN2/MAGI2/ADAM22/DGKI/LZTS1/PENK/RPL7/YWHAZ/SLC1A1/UNC13B/ABHD17B/PSD/INSYN2A/LRRC4C/DGKZ/GRM5/IGSF9B/ANKS1B/RPL6/CABP1/HIP1R/DCLK1/INSYN1/SH3GL3/GRIN2A/EEF2K/CACNG3/DLG4/MPP2/RGS9/DLGAP1/NETO1/SH3GL1/PTPRS/DNM2/CRTC1/ATP1A3/SLC8A2/SHANK1/PRKCG/CACNG8/SHISA7/LZTS3/P2RX6/ADORA2A/NEFH/MAPK8IP2/SHANK3	72
CC	GO:0032279	asymmetric synapse	68/1857	342/15126	3.42269e-05	0.00266859	0.00239827	SH2D5/OPRD1/EPB41/DNAJC6/LRRC7/CNN3/KCNH1/ACTN2/SOS1/SPTBN1/CTNNA2/SEMA4C/BMPR2/EPHA4/BSN/DRD3/P2RY1/GRID2/GRIA2/MAP1B/HOMER1/PJA2/CAMK2A/RGS14/LRFN2/MAGI2/ADAM22/DGKI/LZTS1/RPL7/SLC1A1/ABHD17B/PSD/INSYN2A/LRRC4C/DGKZ/GRM5/IGSF9B/ANKS1B/RPL6/CABP1/HIP1R/DCLK1/INSYN1/SH3GL3/GRIN2A/EEF2K/CACNG3/DLG4/MPP2/RGS9/DLGAP1/NETO1/SH3GL1/PTPRS/DNM2/CRTC1/SLC8A2/SHANK1/PRKCG/CACNG8/SHISA7/LZTS3/P2RX6/ADORA2A/NEFH/MAPK8IP2/SHANK3	68
CC	GO:0014069	postsynaptic density	67/1857	336/15126	3.54761e-05	0.00266859	0.00239827	SH2D5/OPRD1/EPB41/DNAJC6/LRRC7/CNN3/KCNH1/ACTN2/SOS1/SPTBN1/CTNNA2/SEMA4C/BMPR2/EPHA4/BSN/DRD3/P2RY1/GRID2/GRIA2/MAP1B/HOMER1/PJA2/CAMK2A/RGS14/LRFN2/MAGI2/ADAM22/DGKI/LZTS1/RPL7/ABHD17B/PSD/INSYN2A/LRRC4C/DGKZ/GRM5/IGSF9B/ANKS1B/RPL6/CABP1/HIP1R/DCLK1/INSYN1/SH3GL3/GRIN2A/EEF2K/CACNG3/DLG4/MPP2/RGS9/DLGAP1/NETO1/SH3GL1/PTPRS/DNM2/CRTC1/SLC8A2/SHANK1/PRKCG/CACNG8/SHISA7/LZTS3/P2RX6/ADORA2A/NEFH/MAPK8IP2/SHANK3	67
CC	GO:0097060	synaptic membrane	70/1857	360/15126	5.55687e-05	0.003762	0.00338091	EPHB2/OPRD1/RIMS3/SYT6/APH1A/CADM3/ATP2B4/CNTN2/KCNH1/ACTN2/ITSN2/CTNNA2/LRRTM1/SEMA4C/NRP2/ADAM23/EPHA4/SLC6A1/ABHD6/DRD3/P2RY1/NSG1/GRID2/GRIA2/GLRA1/LRFN2/HTR1B/UTRN/STXBP5/HIP1/ADAM22/DGKI/LZTS1/ANK1/RIMS2/UNC13B/ABHD17B/STXBP1/GAD2/PTEN/APBB1/LRRC4C/GRM5/IGSF9B/DDN/HIP1R/HTR2A/PCDH8/PSEN1/GRIN2A/CACNG3/STX4/CDH8/DLG4/RGS9/NETO1/PTPRS/DNM2/UNC13A/KCNC3/SHANK1/PRKCG/CACNG8/SHISA7/SNAP25/RIMS4/P2RX6/ADORA2A/SHANK3/GRIA3	70
CC	GO:0099572	postsynaptic specialization	69/1857	357/15126	7.59944e-05	0.00467711	0.00420333	SH2D5/OPRD1/EPB41/DNAJC6/LRRC7/CNN3/KCNH1/ACTN2/SOS1/SPTBN1/CTNNA2/LRRTM1/SEMA4C/BMPR2/EPHA4/BSN/DRD3/P2RY1/GRID2/GRIA2/MAP1B/HOMER1/PJA2/CAMK2A/GLRA1/RGS14/LRFN2/MAGI2/ADAM22/DGKI/LZTS1/RPL7/ABHD17B/PSD/INSYN2A/LRRC4C/DGKZ/GRM5/IGSF9B/ANKS1B/RPL6/CABP1/HIP1R/DCLK1/INSYN1/SH3GL3/GRIN2A/EEF2K/CACNG3/DLG4/MPP2/RGS9/DLGAP1/NETO1/SH3GL1/PTPRS/DNM2/CRTC1/SLC8A2/SHANK1/PRKCG/CACNG8/SHISA7/LZTS3/P2RX6/ADORA2A/NEFH/MAPK8IP2/SHANK3	69
CC	GO:0043198	dendritic shaft	14/1857	38/15126	9.18901e-05	0.00518413	0.00465899	KIRREL1/ZNF804A/EPHA4/LZTS1/SLC1A1/LPAR1/ILK/KIRREL3/HTR2A/JPH4/PSEN1/MAP1A/MPP2/RTN4R	14
MF	GO:0017124	SH3 domain binding	33/1813	124/14549	1.45451e-05	0.00861244	0.00798906	DNAJC6/ADAM15/TP53BP2/SOS1/SH3BP5/PLSCR4/DPYSL3/ADAM19/RUFY1/SH3BGRL2/SYNJ2/QKI/DOCK4/ADAM9/KHDRBS3/OSTF1/RAPGEF1/ENKUR/AFAP1L2/ADAM12/ILK/ARHGAP1/RAD9A/DTX1/HIP1R/EFS/ZNF106/ARHGAP27/SH3GL1/DNM2/SHANK1/ELMO2/SHANK3	33
MF	GO:0022836	gated channel activity	58/1813	269/14549	1.71905e-05	0.00861244	0.00798906	KCNQ4/CACHD1/MCOLN3/CLCA4/GPR89B/KCNN3/HCN3/KCNT2/CACNA1S/KCNH1/PACC1/KCNK2/KCNK3/KCNH7/ITGAV/PKD2/GRID2/GRIA2/GLRA1/TMEM63B/HTR1B/TTYH3/AQP1/KCNH2/KCNB2/KCNS2/KCNK9/TRPM3/TMEM109/KCNE3/SCN4B/SCN3B/KCNJ1/ANO2/ASIC1/ANO4/FAM155A/KCNH5/TMEM63C/RYR3/GRIN2A/CACNG3/KCNJ12/CACNB1/CACNA1G/TSPOAP1/TTYH2/SCN1B/KCNC3/CACNG8/SNAP25/KCNS1/KCNJ6/P2RX6/CACNA1I/CLCN4/KCNE5/GRIA3	58

### Sheet: Table S5
Table S5: DEGs by antipsychotic toxicology - DLPFC
Length	gencodeID	ensemblID	gene_type	Symbol	EntrezID	Class	meanExprs	NumTx	gencodeTx	logFC	AveExpr	t	P.Value	adj.P.Val	B
1351	ENSG00000227232.5	ENSG00000227232	unprocessed_pseudogene	WASH7P		InGen	0.831511	1	ENST00000488147.1	-0.085737	1.33443	-1.25788	0.209426	0.600186	-5.39866
68	ENSG00000278267.1	ENSG00000278267	miRNA	MIR6859-1	102466751	InGen	2.0364	1	ENST00000619216.1	-0.182786	-1.72367	-1.49302	0.136496	0.508393	-4.62737
755	ENSG00000268903.1	ENSG00000268903	processed_pseudogene			InGen	0.0504206	1	ENST00000494149.2	-0.0183292	-3.67384	-0.114356	0.909033	0.976016	-5.32548
284	ENSG00000269981.1	ENSG00000269981	processed_pseudogene			InGen	0.229817	1	ENST00000595919.1	0.251602	-2.99884	1.68829	0.0924074	0.434743	-4.27197
323	ENSG00000239906.1	ENSG00000239906	antisense			InGen	0.0552089	1	ENST00000493797.1	0.108047	-4.54284	0.635693	0.525467	0.828824	-5.08575
1982	ENSG00000279457.3	ENSG00000279457	protein_coding		102723897	InGen	0.808794	3	c("ENST00000623834.3", "ENST00000623083.3", "ENST00000624735.1")	-0.123798	1.8353	-2.06423	0.0398653	0.306267	-4.20268
4039	ENSG00000228463.9	ENSG00000228463	lincRNA			InGen	0.37343	5	c("ENST00000442116.1", "ENST00000448958.1", "ENST00000634344.1", "ENST00000424587.6", "ENST00000335577.4")	-0.073916	1.82379	-0.899218	0.369266	0.73586	-5.85313
385	ENSG00000236679.2	ENSG00000236679	processed_pseudogene	RPL23AP24		InGen	0.905164	1	ENST00000458203.2	0.0639779	-0.286457	0.813021	0.416859	0.766962	-5.56519
4479	ENSG00000230021.8	ENSG00000230021	lincRNA		101928626	InGen	0.0383601	13	c("ENST00000417636.1", "ENST00000634833.1", "ENST00000635509.1", "ENST00000634337.1", "ENST00000440196.2", "ENST00000357876.5", "ENST00000440200.5", "ENST00000452176.1", "ENST00000441245.5", "ENST00000419394.1", "ENST00000414688.5", "ENST00000616585.1", "ENST00000447954.1")	0.0617073	-1.28343	0.610667	0.541888	0.83651	-5.51639
372	ENSG00000225972.1	ENSG00000225972	unprocessed_pseudogene	MTND1P23		InGen	23.7151	1	ENST00000416931.1	0.503742	0.723637	0.964577	0.335543	0.711571	-5.67
1044	ENSG00000225630.1	ENSG00000225630	unprocessed_pseudogene	MTND2P28		InGen	15.1707	1	ENST00000457540.1	-0.0775441	5.21133	-0.935302	0.350394	0.723085	-6.34157
1543	ENSG00000237973.1	ENSG00000237973	unprocessed_pseudogene	MTCO1P12		InGen	64.8324	1	ENST00000414273.1	0.172751	6.51259	0.784952	0.433109	0.776969	-6.56752
89	ENSG00000278791.1	ENSG00000278791	miRNA	MIR6723	102465432	InGen	4.26044	1	ENST00000621981.1	0.603835	-3.06632	1.56065	0.119674	0.485045	-4.4448
682	ENSG00000229344.1	ENSG00000229344	unprocessed_pseudogene	MTCO2P12		InGen	1.42425	1	ENST00000427426.1	-0.0381285	0.712879	-0.348185	0.727948	0.916997	-5.99411
207	ENSG00000240409.1	ENSG00000240409	unprocessed_pseudogene	MTATP8P1		InGen	0.130939	1	ENST00000467115.1	-0.126592	-5.24146	-0.769384	0.442278	0.781612	-4.96312
681	ENSG00000248527.1	ENSG00000248527	unprocessed_pseudogene	MTATP6P1		InGen	47.0664	1	ENST00000514057.1	-0.158704	6.21934	-1.83756	0.0671274	0.381949	-5.19045
547	ENSG00000198744.5	ENSG00000198744	unprocessed_pseudogene	MTCO3P12		InGen	3.53311	1	ENST00000416718.2	-0.0374875	1.17861	-0.241067	0.80967	0.945524	-6.10122
6432	ENSG00000228327.3	ENSG00000228327	transcribed_unprocessed_pseudogene			InGen	0.205161	2	c("ENST00000506640.2", "ENST00000428504.2")	0.00463675	1.63267	0.0958407	0.923712	0.980879	-6.21361
104	ENSG00000223181.1	ENSG00000223181	snRNA	RNU6-1199P		InGen	0.172612	1	ENST00000411249.1	-0.0693493	-4.24311	-0.494739	0.621151	0.87537	-5.16437
5517	ENSG00000237491.8	ENSG00000237491	lincRNA			InGen	0.3137	20	c("ENST00000434264.6", "ENST00000457084.1", "ENST00000589899.5", "ENST00000609830.1", "ENST00000429505.5", "ENST00000585826.1", "ENST00000592547.1", "ENST00000586928.5", "ENST00000585745.5", "ENST00000585768.5", "ENST00000590848.5", "ENST00000591440.5", "ENST00000587530.5", "ENST00000593022.5", "ENST00000589531.5", "ENST00000588951.5", "ENST00000586288.1", "ENST00000591702.1", "ENST00000443772.1", "ENST00000412115.1")	0.0742772	2.07262	1.7311	0.0844751	0.422475	-4.85756
872	ENSG00000230092.7	ENSG00000230092	transcribed_unprocessed_pseudogene			InGen	1.98946	2	c("ENST00000447500.4", "ENST00000590817.3")	-0.000455395	2.07439	-0.00981664	0.992174	0.99758	-6.2942
9470	ENSG00000228794.8	ENSG00000228794	processed_transcript	LINC01128	643837	InGen	1.8027	15	c("ENST00000624927.3", "ENST00000623808.3", "ENST00000445118.6", "ENST00000448975.6", "ENST00000610067.5", "ENST00000608189.4", "ENST00000441765.5", "ENST00000609139.5", "ENST00000449005.5", "ENST00000416570.5", "ENST00000623070.3", "ENST00000609009.5", "ENST00000622921.1", "ENST00000415295.1", "ENST00000425657.1")	0.0148676	5.40115	0.501508	0.616386	0.87359	-6.67463
1317	ENSG00000225880.5	ENSG00000225880	lincRNA	LINC00115	79854	InGen	0.512256	1	ENST00000473798.1	0.00298858	0.660968	0.0569831	0.954597	0.989342	-6.03936
351	ENSG00000272438.1	ENSG00000272438	lincRNA			InGen	0.0984971	1	ENST00000607769.1	-0.0935022	-4.389	-0.628685	0.530039	0.830722	-5.09298
4152	ENSG00000223764.2	ENSG00000223764	lincRNA		100130417	InGen	0.045891	3	c("ENST00000609207.1", "ENST00000417705.1", "ENST00000432961.1")	-0.0759763	-1.31988	-0.640126	0.522585	0.827214	-5.48627
4166	ENSG00000187634.11	ENSG00000187634	protein_coding	SAMD11	148398	InGen	0.0732655	17	c("ENST00000420190.6", "ENST00000437963.5", "ENST00000342066.7", "ENST00000616016.4", "ENST00000616125.4", "ENST00000617307.4", "ENST00000618181.4", "ENST00000618323.4", "ENST00000618779.4", "ENST00000620200.4", "ENST00000622503.4", "ENST00000341065.8", "ENST00000455979.1", "ENST00000478729.1", "ENST00000474461.1", "ENST00000466827.1", "ENST00000464948.1")	-0.132236	-0.596733	-1.27883	0.201958	0.592695	-5.05603
5539	ENSG00000188976.10	ENSG00000188976	protein_coding	NOC2L	26155	InGen	3.02455	6	c("ENST00000483767.5", "ENST00000327044.6", "ENST00000477976.5", "ENST00000496938.1", "ENST00000487214.1", "ENST00000469563.1")	-0.0192139	5.35936	-0.941177	0.347381	0.721285	-6.3551
3395	ENSG00000187961.13	ENSG00000187961	protein_coding	KLHL17	339451	InGen	0.54683	5	c("ENST00000338591.7", "ENST00000622660.1", "ENST00000463212.1", "ENST00000466300.1", "ENST00000481067.1")	-0.106055	1.99522	-2.17158	0.0306801	0.276453	-4.00691
2086	ENSG00000272512.1	ENSG00000272512	lincRNA			InGen	0.16287	1	ENST00000606034.1	-0.0562379	-0.757017	-0.515271	0.606748	0.869771	-5.65185
1118	ENSG00000188290.10	ENSG00000188290	protein_coding	HES4	57801	InGen	0.930294	4	c("ENST00000428771.6", "ENST00000304952.10", "ENST00000481869.1", "ENST00000484667.2")	-0.156551	0.993151	-2.49672	0.0130774	0.183828	-3.14826
942	ENSG00000187608.8	ENSG00000187608	protein_coding	ISG15	9636	InGen	2.67915	3	c("ENST00000624697.3", "ENST00000624652.1", "ENST00000379389.4")	0.000944776	2.19319	0.0104165	0.991696	0.997388	-6.30934
471	ENSG00000224969.1	ENSG00000224969	antisense			InGen	0.0648842	1	ENST00000458555.1	0.0579376	-3.8366	0.39216	0.695222	0.905088	-5.24706
10758	ENSG00000188157.13	ENSG00000188157	protein_coding	AGRN	375790	InGen	1.88275	10	c("ENST00000379370.6", "ENST00000620552.4", "ENST00000477585.1", "ENST00000469403.1", "ENST00000479707.1", "ENST00000466223.1", "ENST00000478677.1", "ENST00000492947.1", "ENST00000419249.1", "ENST00000461111.1")	-0.0555382	5.40848	-1.18669	0.236299	0.627258	-6.10091
2171	ENSG00000217801.9	ENSG00000217801	transcribed_unprocessed_pseudogene			InGen	0.387497	6	c("ENST00000427998.5", "ENST00000394517.6", "ENST00000456409.5", "ENST00000412397.2", "ENST00000433695.1", "ENST00000451054.1")	0.260446	1.03991	4.79419	2.58859e-06	0.000965864	4.4408
6322	ENSG00000131591.17	ENSG00000131591	protein_coding	C1orf159	54991	InGen	0.46101	19	c("ENST00000379339.5", "ENST00000465822.5", "ENST00000379325.7", "ENST00000421241.6", "ENST00000487177.5", "ENST00000467751.5", "ENST00000477196.5", "ENST00000464905.1", "ENST00000379320.5", "ENST00000379319.5", "ENST00000434641.5", "ENST00000482816.5", "ENST00000462097.5", "ENST00000473600.1", "ENST00000475119.5", "ENST00000442117.5", "ENST00000427787.5", "ENST00000472741.5", "ENST00000480643.1")	-0.0518426	2.7366	-1.49762	0.135296	0.507031	-5.31887
1370	ENSG00000186891.13	ENSG00000186891	protein_coding	TNFRSF18	8784	InGen	0.109574	4	c("ENST00000328596.10", "ENST00000379268.6", "ENST00000486728.5", "ENST00000379265.5")	-0.147997	-1.41833	-1.4683	0.143083	0.518853	-4.69182
1721	ENSG00000186827.10	ENSG00000186827	protein_coding	TNFRSF4	7293	InGen	0.0568497	3	c("ENST00000379236.3", "ENST00000497869.5", "ENST00000453580.1")	0.0398428	-2.22807	0.334352	0.73835	0.921141	-5.46328
4709	ENSG00000078808.16	ENSG00000078808	protein_coding	SDF4	51150	InGen	2.87989	7	c("ENST00000360001.10", "ENST00000263741.11", "ENST00000465727.5", "ENST00000494748.1", "ENST00000478938.1", "ENST00000403997.2", "ENST00000459994.2")	-0.0246055	5.07088	-1.044	0.297335	0.680172	-6.22742
2777	ENSG00000176022.4	ENSG00000176022	protein_coding	B3GALT6	126792	InGen	1.61234	1	ENST00000379198.3	-0.0575896	3.30823	-2.1237	0.0345231	0.288483	-4.30826
1794	ENSG00000184163.3	ENSG00000184163	protein_coding	FAM132A	388581	InGen	0.0392297	5	c("ENST00000462849.1", "ENST00000478606.1", "ENST00000330388.2", "ENST00000468365.1", "ENST00000486627.1")	0.0918688	-2.71031	0.65217	0.514797	0.822244	-5.27518
1558	ENSG00000260179.1	ENSG00000260179	lincRNA			InGen	0.0529152	1	ENST00000565563.1	0.190561	-2.52998	1.53132	0.126757	0.496677	-4.50734
4712	ENSG00000160087.20	ENSG00000160087	protein_coding	UBE2J2	118424	InGen	1.43247	20	c("ENST00000450390.6", "ENST00000347370.6", "ENST00000349431.10", "ENST00000400929.6", "ENST00000464036.5", "ENST00000360466.6", "ENST00000400930.8", "ENST00000467339.1", "ENST00000473215.5", "ENST00000435198.5", "ENST00000509720.5", "ENST00000491779.5", "ENST00000466752.5", "ENST00000503294.5", "ENST00000477894.5", "ENST00000471154.1", "ENST00000422076.5", "ENST00000502382.1", "ENST00000461142.3", "ENST00000488418.2")	0.0064601	4.01875	0.289741	0.772217	0.933413	-6.58794
513	ENSG00000230415.1	ENSG00000230415	lincRNA			InGen	1.34554	2	c("ENST00000434139.1", "ENST00000453732.1")	-0.0606843	0.738054	-1.18437	0.237215	0.628141	-5.38708
4025	ENSG00000162572.19	ENSG00000162572	protein_coding	SCNN1D	6339	InGen	0.919052	9	c("ENST00000379116.9", "ENST00000379101.8", "ENST00000338555.6", "ENST00000616713.4", "ENST00000400928.7", "ENST00000470022.1", "ENST00000325425.12", "ENST00000467651.2", "ENST00000379099.3")	-0.0957015	3.14466	-2.24901	0.025246	0.253959	-4.02278
8809	ENSG00000131584.18	ENSG00000131584	protein_coding	ACAP3	116983	InGen	4.26526	13	c("ENST00000354700.9", "ENST00000492936.5", "ENST00000467278.5", "ENST00000353662.4", "ENST00000470659.1", "ENST00000379037.6", "ENST00000476572.1", "ENST00000493992.1", "ENST00000472541.5", "ENST00000354980.7", "ENST00000478065.5", "ENST00000479108.5", "ENST00000438966.1")	-0.0936772	6.42575	-2.88111	0.00425203	0.106887	-2.81345
2489	ENSG00000169972.11	ENSG00000169972	protein_coding	PUSL1	126789	InGen	0.567761	5	c("ENST00000379031.9", "ENST00000470520.5", "ENST00000463758.1", "ENST00000467712.1", "ENST00000493657.1")	-0.0623922	1.75357	-1.71577	0.0872494	0.426868	-4.81779
8220	ENSG00000127054.19	ENSG00000127054	protein_coding	CPSF3L	54973	InGen	1.84419	52	c("ENST00000470030.6", "ENST00000540437.5", "ENST00000545578.5", "ENST00000618806.4", "ENST00000620829.4", "ENST00000435064.5", "ENST00000497304.6", "ENST00000323275.10", "ENST00000411962.5", "ENST00000462432.5", "ENST00000478641.5", "ENST00000421495.6", "ENST00000458452.7", "ENST00000419704.5", "ENST00000532772.5", "ENST00000450926.6", "ENST00000527098.5", "ENST00000485710.5", "ENST00000461514.6", "ENST00000525164.5", "ENST00000528879.5", "ENST00000525769.5", "ENST00000620702.1", "ENST00000531377.5", "ENST00000527383.5", "ENST00000531292.5", "ENST00000467408.6", "ENST00000434694.6", "ENST00000531020.1", "ENST00000533916.5", "ENST00000488042.6", "ENST00000526797.5", "ENST00000526332.5", "ENST00000430786.5", "ENST00000527719.5", "ENST00000530031.5", "ENST00000526113.1", "ENST00000526904.5", "ENST00000525603.1", "ENST00000429572.5", "ENST00000498173.2", "ENST00000496353.1", "ENST00000493534.6", "ENST00000534345.5", "ENST00000532952.5", "ENST00000490853.5", "ENST00000531019.5", "ENST00000498476.6", "ENST00000470679.3", "ENST00000525285.1", "ENST00000627245.1", "ENST00000530233.1")	-0.00730675	5.20082	-0.281274	0.778697	0.935881	-6.74216
386	ENSG00000240731.1	ENSG00000240731	sense_intronic			InGen	2.00227	1	ENST00000444968.1	-0.0356202	0.893515	-0.841925	0.400509	0.757205	-5.7489
2556	ENSG00000224051.6	ENSG00000224051	protein_coding	CPTP	80772	InGen	1.3576	3	c("ENST00000464957.1", "ENST00000343938.8", "ENST00000488011.1")	-0.0298454	3.0092	-0.888829	0.374816	0.739746	-6.0687
3814	ENSG00000107404.18	ENSG00000107404	protein_coding	DVL1	1855	InGen	4.92888	9	c("ENST00000378891.9", "ENST00000378888.9", "ENST00000610709.2", "ENST00000632445.1", "ENST00000631679.1", "ENST00000634054.1", "ENST00000633096.1", "ENST00000616525.1", "ENST00000472445.1")	-0.0250271	5.5134	-0.80919	0.419055	0.768878	-6.48358
3622	ENSG00000162576.16	ENSG00000162576	protein_coding	MXRA8	54587	InGen	0.259261	10	c("ENST00000474033.5", "ENST00000342753.8", "ENST00000309212.10", "ENST00000445648.5", "ENST00000477278.3", "ENST00000473097.5", "ENST00000478517.5", "ENST00000476718.1", "ENST00000464351.1", "ENST00000460473.1")	0.0906513	0.974132	1.35583	0.176184	0.563025	-5.23058
1669	ENSG00000175756.13	ENSG00000175756	protein_coding	AURKAIP1	54998	InGen	3.3938	6	c("ENST00000338370.7", "ENST00000338338.9", "ENST00000321751.9", "ENST00000378853.3", "ENST00000489799.1", "ENST00000496905.1")	-0.0143139	3.86111	-0.506222	0.613077	0.872056	-6.47505
6850	ENSG00000221978.11	ENSG00000221978	protein_coding	CCNL2	81669	InGen	4.54022	20	c("ENST00000480479.5", "ENST00000482621.5", "ENST00000463260.5", "ENST00000400809.7", "ENST00000496007.5", "ENST00000482365.5", "ENST00000408952.8", "ENST00000481223.6", "ENST00000418865.6", "ENST00000505849.5", "ENST00000488340.5", "ENST00000492998.5", "ENST00000469113.5", "ENST00000480646.1", "ENST00000471930.5", "ENST00000408918.8", "ENST00000473872.5", "ENST00000425598.2", "ENST00000463895.1", "ENST00000497013.1")	-0.0566458	6.17337	-2.57938	0.0103796	0.163271	-3.59665
2525	ENSG00000224870.6	ENSG00000224870	processed_transcript		148413	InGen	1.70202	8	c("ENST00000448629.5", "ENST00000444362.2", "ENST00000418833.2", "ENST00000576232.1", "ENST00000570344.1", "ENST00000447725.2", "ENST00000572242.1", "ENST00000453521.1")	-0.0198313	3.39061	-0.697178	0.486238	0.806454	-6.28494
2788	ENSG00000242485.5	ENSG00000242485	protein_coding	MRPL20	55052	InGen	4.08645	6	c("ENST00000344843.11", "ENST00000493287.5", "ENST00000487659.1", "ENST00000492508.1", "ENST00000482352.1", "ENST00000477686.1")	-0.0396255	4.89726	-2.10809	0.0358622	0.293152	-4.56148
1523	ENSG00000272455.1	ENSG00000272455	lincRNA			InGen	0.511387	1	ENST00000607307.1	0.0854875	0.893514	2.32604	0.0206908	0.23005	-3.5349
2644	ENSG00000235098.8	ENSG00000235098	protein_coding	ANKRD65	441869	InGen	1.11607	5	c("ENST00000520296.5", "ENST00000427211.3", "ENST00000537107.5", "ENST00000454272.2", "ENST00000442470.1")	0.100117	2.91078	1.21997	0.223446	0.61347	-5.73168
543	ENSG00000225905.1	ENSG00000225905	antisense			InGen	0.142626	1	ENST00000428932.1	-0.0850489	-2.38155	-0.697745	0.485884	0.806366	-5.28385
492	ENSG00000205116.3	ENSG00000205116	protein_coding	TMEM88B	643965	InGen	0.449185	1	ENST00000378821.3	-0.18197	-1.13311	-1.32101	0.187518	0.576945	-4.91691
851	ENSG00000225285.1	ENSG00000225285	lincRNA			InGen	0.105107	4	c("ENST00000430109.1", "ENST00000434150.1", "ENST00000454562.1", "ENST00000417917.1")	0.103763	-2.23302	0.894462	0.371801	0.737436	-5.1753
5065	ENSG00000179403.11	ENSG00000179403	protein_coding	VWA1	64856	InGen	1.3278	4	c("ENST00000495558.1", "ENST00000338660.5", "ENST00000476993.1", "ENST00000471398.1")	-0.0096485	3.94991	-0.114591	0.908847	0.975989	-6.61124
3976	ENSG00000215915.9	ENSG00000215915	protein_coding	ATAD3C	219293	InGen	0.124044	3	c("ENST00000378785.6", "ENST00000475091.2", "ENST00000484537.2")	0.297754	0.205016	2.89805	0.00403499	0.104242	-2.09325
7682	ENSG00000160072.19	ENSG00000160072	protein_coding	ATAD3B	83858	InGen	0.911372	5	c("ENST00000308647.7", "ENST00000472194.6", "ENST00000378736.3", "ENST00000485748.5", "ENST00000474481.1")	-0.10034	4.06469	-2.54447	0.0114515	0.172014	-3.47398
3069	ENSG00000197785.13	ENSG00000197785	protein_coding	ATAD3A	55210	InGen	1.00394	7	c("ENST00000378756.7", "ENST00000378755.9", "ENST00000339113.8", "ENST00000536055.5", "ENST00000439513.1", "ENST00000429957.1", "ENST00000400830.3")	-0.033193	2.8929	-1.01244	0.312155	0.691508	-5.93749
1380	ENSG00000205090.8	ENSG00000205090	protein_coding	TMEM240	339453	InGen	1.3642	3	c("ENST00000378733.8", "ENST00000425828.1", "ENST00000624426.1")	-0.0323716	2.17437	-0.827988	0.408343	0.761864	-5.9731
6925	ENSG00000160075.11	ENSG00000160075	protein_coding	SSU72	29101	InGen	2.79876	4	c("ENST00000291386.3", "ENST00000378726.1", "ENST00000378725.3", "ENST00000359060.5")	-0.0176936	5.62875	-1.06867	0.286088	0.669879	-6.25315
2101	ENSG00000215014.4	ENSG00000215014	lincRNA			InGen	0.243319	1	ENST00000366221.3	-0.0130097	0.388257	-0.275024	0.783489	0.937235	-5.95115
2085	ENSG00000228594.3	ENSG00000228594	protein_coding	FNDC10	643988	InGen	1.32205	1	ENST00000422725.3	-0.0162204	2.7427	-0.316719	0.75168	0.925559	-6.36213
2038	ENSG00000272106.1	ENSG00000272106	antisense			InGen	2.51424	1	ENST00000607222.1	-0.0558905	3.69884	-1.7296	0.0847436	0.422741	-5.10926
8767	ENSG00000197530.12	ENSG00000197530	protein_coding	MIB2	142678	InGen	1.20738	32	c("ENST00000520777.5", "ENST00000355826.9", "ENST00000518681.5", "ENST00000505820.6", "ENST00000479659.5", "ENST00000489635.5", "ENST00000511502.5", "ENST00000477990.1", "ENST00000514363.1", "ENST00000487053.5", "ENST00000502470.5", "ENST00000378712.5", "ENST00000507082.1", "ENST00000463492.1", "ENST00000510793.5", "ENST00000504599.5", "ENST00000507229.5", "ENST00000503789.5", "ENST00000378708.5", "ENST00000506488.5", "ENST00000512004.1", "ENST00000508455.1", "ENST00000514234.5", "ENST00000467597.1", "ENST00000508148.1", "ENST00000486072.1", "ENST00000505370.1", "ENST00000473511.5", "ENST00000464570.1", "ENST00000483015.1", "ENST00000511910.1", "ENST00000470373.1")	-0.0478185	4.68128	-1.44848	0.148541	0.52616	-5.6872
3488	ENSG00000248333.8	ENSG00000248333	protein_coding	CDK11B	984	InGen	1.74201	9	c("ENST00000341832.10", "ENST00000407249.7", "ENST00000340677.9", "ENST00000611150.3", "ENST00000615951.4", "ENST00000626918.2", "ENST00000629289.2", "ENST00000629312.2", "ENST00000341028.8")	0.000512452	3.91583	0.0182458	0.985455	0.99631	-6.61061
400	ENSG00000272004.1	ENSG00000272004	antisense			InGen	0.151345	1	ENST00000607013.1	-0.285623	-2.89306	-1.95324	0.0517322	0.343227	-3.88212
8395	ENSG00000189339.11	ENSG00000189339	protein_coding	SLC35E2B	728661	InGen	3.23338	5	c("ENST00000614300.4", "ENST00000617444.4", "ENST00000611123.1", "ENST00000480991.1", "ENST00000481276.1")	-0.0388245	5.93121	-1.02401	0.306664	0.687321	-6.32391
4701	ENSG00000008128.22	ENSG00000008128	protein_coding	CDK11A	728642	InGen	0.123654	23	c("ENST00000356200.7", "ENST00000463652.5", "ENST00000356937.7", "ENST00000378638.6", "ENST00000509982.5", "ENST00000357760.6", "ENST00000358779.9", "ENST00000378633.5", "ENST00000404249.7", "ENST00000460465.5", "ENST00000478901.1", "ENST00000468397.1", "ENST00000491311.1", "ENST00000495016.5", "ENST00000468800.5", "ENST00000464748.1", "ENST00000489300.1", "ENST00000492390.5", "ENST00000474916.1", "ENST00000479362.1", "ENST00000498810.1", "ENST00000487462.1", "ENST00000401096.2")	-0.0952145	0.476188	-1.54828	0.122621	0.48985	-4.87802
5079	ENSG00000268575.1	ENSG00000268575	processed_transcript			InGen	0.628749	1	ENST00000598846.1	-0.186907	2.78782	-2.30116	0.0220766	0.238817	-3.84593
3264	ENSG00000215790.6	ENSG00000215790	protein_coding	SLC35E2	9906	InGen	1.05459	3	c("ENST00000355439.6", "ENST00000475229.2", "ENST00000246421.4")	-0.138712	2.85609	-2.14822	0.0325065	0.28144	-4.18667
5570	ENSG00000008130.15	ENSG00000008130	protein_coding	NADK	65220	InGen	1.35137	17	c("ENST00000341426.9", "ENST00000341991.7", "ENST00000378625.5", "ENST00000342348.9", "ENST00000498806.1", "ENST00000469045.5", "ENST00000480499.5", "ENST00000497747.5", "ENST00000477235.5", "ENST00000489538.1", "ENST00000497615.1", "ENST00000497186.5", "ENST00000492845.6", "ENST00000492768.5", "ENST00000460602.5", "ENST00000464373.1", "ENST00000480542.1")	-0.0232146	4.16032	-0.997534	0.319319	0.697424	-6.15902
6417	ENSG00000078369.17	ENSG00000078369	protein_coding	GNB1	2782	InGen	31.9483	10	c("ENST00000610897.4", "ENST00000615252.4", "ENST00000378609.8", "ENST00000461893.5", "ENST00000471354.1", "ENST00000439272.6", "ENST00000434686.6", "ENST00000437146.1", "ENST00000607589.1", "ENST00000472614.2")	-0.0166333	8.9825	-0.925874	0.355265	0.726001	-6.59421
906	ENSG00000231050.1	ENSG00000231050	antisense			InGen	0.363613	1	ENST00000412228.1	-0.0175653	-0.353479	-0.268425	0.788559	0.938859	-5.82303
2321	ENSG00000169885.9	ENSG00000169885	protein_coding	CALML6	163688	InGen	0.0682666	4	c("ENST00000307786.7", "ENST00000378604.3", "ENST00000482402.1", "ENST00000462293.1")	-0.282614	-1.3988	-3.19694	0.00153905	0.0607832	-1.23231
1594	ENSG00000178821.12	ENSG00000178821	protein_coding	TMEM52	339456	InGen	0.107821	6	c("ENST00000378602.3", "ENST00000310991.7", "ENST00000378598.4", "ENST00000470931.2", "ENST00000602604.1", "ENST00000416272.1")	0.276974	-1.6417	3.00812	0.00285415	0.0862027	-1.73073
10422	ENSG00000142609.17	ENSG00000142609	protein_coding	CFAP74	85452	InGen	0.277085	9	c("ENST00000493964.5", "ENST00000464311.5", "ENST00000412120.2", "ENST00000493316.5", "ENST00000270720.11", "ENST00000468610.5", "ENST00000461752.3", "ENST00000378592.1", "ENST00000378590.4")	-0.0323594	2.87625	-0.599199	0.549498	0.840918	-6.26039
1954	ENSG00000233542.1	ENSG00000233542	antisense			InGen	0.191102	1	ENST00000443930.1	-0.0104835	-0.0975754	-0.126622	0.899325	0.972989	-5.89542
1928	ENSG00000187730.7	ENSG00000187730	protein_coding	GABRD	2563	InGen	10.4229	1	ENST00000378585.5	-0.039453	5.72299	-0.789594	0.430396	0.7757	-6.51507
7636	ENSG00000067606.16	ENSG00000067606	protein_coding	PRKCZ	5590	InGen	5.28384	26	c("ENST00000378567.7", "ENST00000468310.5", "ENST00000484419.1", "ENST00000503297.1", "ENST00000479566.5", "ENST00000466651.5", "ENST00000400921.6", "ENST00000495347.5", "ENST00000461106.6", "ENST00000461465.5", "ENST00000470596.5", "ENST00000496325.5", "ENST00000481140.5", "ENST00000482686.5", "ENST00000486681.5", "ENST00000470986.5", "ENST00000470511.5", "ENST00000471018.6", "ENST00000466352.5", "ENST00000497183.5", "ENST00000419838.6", "ENST00000479263.5", "ENST00000503672.1", "ENST00000478770.6", "ENST00000505322.5", "ENST00000472017.1")	-0.00494894	6.68411	-0.189881	0.849533	0.957981	-6.87682
1734	ENSG00000182873.5	ENSG00000182873	antisense			InGen	0.0864216	2	c("ENST00000333854.2", "ENST00000444529.1")	0.0684935	-1.94882	0.730058	0.465931	0.795502	-5.33421
10916	ENSG00000162585.16	ENSG00000162585	protein_coding	FAAP20	199990	InGen	0.248683	15	c("ENST00000400919.7", "ENST00000469733.5", "ENST00000428120.5", "ENST00000414253.5", "ENST00000400918.7", "ENST00000497675.2", "ENST00000378543.2", "ENST00000378546.8", "ENST00000401813.7", "ENST00000487186.5", "ENST00000476803.1", "ENST00000440825.6", "ENST00000420515.1", "ENST00000514625.1", "ENST00000420964.1")	-0.0107684	2.53455	-0.294509	0.768575	0.93174	-6.33277
326	ENSG00000234396.3	ENSG00000234396	lincRNA			InGen	0.0780233	1	ENST00000442483.2	0.0512338	-4.04306	0.346359	0.729319	0.917356	-5.24276
6080	ENSG00000157933.9	ENSG00000157933	protein_coding	SKI	6497	InGen	3.1868	4	c("ENST00000378536.4", "ENST00000508416.1", "ENST00000478223.2", "ENST00000507179.1")	0.0906822	5.46296	2.41238	0.0164559	0.205073	-3.952
11337	ENSG00000116151.13	ENSG00000116151	protein_coding	MORN1	79906	InGen	0.380431	11	c("ENST00000378531.7", "ENST00000606372.5", "ENST00000378529.7", "ENST00000607342.5", "ENST00000469374.5", "ENST00000419785.1", "ENST00000449373.2", "ENST00000378525.2", "ENST00000607031.1", "ENST00000475812.1", "ENST00000494279.2")	0.00253476	3.43629	0.0840952	0.933038	0.983354	-6.53263
2407	ENSG00000269896.2	ENSG00000269896	transcribed_processed_pseudogene		100129534	InGen	0.384863	2	c("ENST00000602865.1", "ENST00000417061.2")	0.0475998	1.1486	0.802222	0.423067	0.771809	-5.8238
568	ENSG00000272420.1	ENSG00000272420	sense_intronic			InGen	1.16872	1	ENST00000607858.1	0.0105954	0.778332	0.220836	0.825373	0.951019	-6.03998
5691	ENSG00000157916.19	ENSG00000157916	protein_coding	RER1	11079	InGen	3.27647	9	c("ENST00000378513.7", "ENST00000378518.5", "ENST00000605895.5", "ENST00000306256.13", "ENST00000493207.1", "ENST00000378512.5", "ENST00000443438.5", "ENST00000488353.2", "ENST00000462129.1")	-0.0208044	5.54689	-1.57624	0.116036	0.478677	-5.58542
3789	ENSG00000157911.9	ENSG00000157911	protein_coding	PEX10	5192	InGen	1.54653	8	c("ENST00000288774.7", "ENST00000447513.6", "ENST00000507596.5", "ENST00000510434.1", "ENST00000508384.5", "ENST00000515760.1", "ENST00000502666.1", "ENST00000514502.1")	-0.0661522	3.85895	-2.45655	0.0146011	0.193352	-3.6566
10781	ENSG00000149527.17	ENSG00000149527	protein_coding	PLCH2	9651	InGen	1.34986	8	c("ENST00000609981.5", "ENST00000449969.5", "ENST00000378486.7", "ENST00000419816.6", "ENST00000343889.8", "ENST00000278878.6", "ENST00000473964.5", "ENST00000462379.1")	0.00280163	5.11259	0.0691414	0.944924	0.986843	-6.76715
5107	ENSG00000157881.13	ENSG00000157881	protein_coding	PANK4	55229	InGen	1.41486	12	c("ENST00000378466.7", "ENST00000435556.7", "ENST00000505228.5", "ENST00000502512.1", "ENST00000471361.1", "ENST00000487804.1", "ENST00000515423.1", "ENST00000468002.2", "ENST00000486396.1", "ENST00000502770.1", "ENST00000491212.1", "ENST00000514922.1")	0.000573557	4.1679	0.0226161	0.981972	0.995099	-6.65107
1306	ENSG00000197921.5	ENSG00000197921	protein_coding	HES5	388585	InGen	0.908665	1	ENST00000378453.3	-0.223976	1.00883	-2.17209	0.0306412	0.276281	-3.85372
996	ENSG00000272449.1	ENSG00000272449	lincRNA			InGen	0.208599	1	ENST00000606645.1	-0.0983424	-1.03903	-1.17516	0.240874	0.630461	-5.09732
6219	ENSG00000157873.17	ENSG00000157873	protein_coding	TNFRSF14	8764	InGen	0.496619	16	c("ENST00000426449.5", "ENST00000434817.5", "ENST00000435221.6", "ENST00000451778.5", "ENST00000409119.5", "ENST00000355716.4", "ENST00000475523.5", "ENST00000442392.6", "ENST00000482074.6", "ENST00000496064.5", "ENST00000463471.6", "ENST00000466750.5", "ENST00000471768.1", "ENST00000463835.5", "ENST00000482602.5", "ENST00000480305.1")	-0.0379429	2.96521	-0.81762	0.414231	0.765899	-6.12237
626	ENSG00000228037.1	ENSG00000228037	lincRNA			InGen	0.0412205	1	ENST00000424215.1	-0.152388	-4.15328	-0.899943	0.368881	0.735816	-4.97037
3371	ENSG00000157870.14	ENSG00000157870	protein_coding	FAM213B	127281	InGen	3.0128	15	c("ENST00000493183.5", "ENST00000474659.5", "ENST00000378425.9", "ENST00000444521.6", "ENST00000419916.6", "ENST00000378424.8", "ENST00000537325.5", "ENST00000378427.5", "ENST00000464043.5", "ENST00000465233.5", "ENST00000498083.1", "ENST00000481683.5", "ENST00000484099.5", "ENST00000477045.1", "ENST00000476686.1")	0.0183311	4.66069	0.516101	0.606168	0.869505	-6.58737
8814	ENSG00000215912.12	ENSG00000215912	protein_coding	TTC34	100287898	InGen	0.10108	2	c("ENST00000401095.8", "ENST00000637179.1")	0.00391497	1.02007	0.0734267	0.941516	0.985556	-6.10488
5600	ENSG00000177133.10	ENSG00000177133	antisense	LINC00982	440556	InGen	0.951801	8	c("ENST00000606861.1", "ENST00000321399.7", "ENST00000413472.5", "ENST00000453118.5", "ENST00000445317.1", "ENST00000415573.1", "ENST00000420957.1", "ENST00000321336.1")	-0.0743486	3.64714	-1.14712	0.252255	0.640266	-5.91748
9767	ENSG00000142611.16	ENSG00000142611	protein_coding	PRDM16	63976	InGen	0.460768	10	c("ENST00000511072.5", "ENST00000607632.1", "ENST00000378391.6", "ENST00000514189.5", "ENST00000270722.9", "ENST00000512462.5", "ENST00000463591.1", "ENST00000509860.1", "ENST00000378389.5", "ENST00000606170.1")	-0.0312845	3.43341	-0.665784	0.506067	0.81679	-6.31284
61	ENSG00000283572.1	ENSG00000283572	miRNA	MIR4251	100422968	InGen	0.333496	1	ENST00000635819.1	-0.227562	-4.29722	-1.46052	0.145207	0.521697	-4.4708
2677	ENSG00000279839.1	ENSG00000279839	TEC			InGen	0.0556966	1	ENST00000624175.1	-0.186389	-1.65859	-1.4726	0.14192	0.516788	-4.65348
5563	ENSG00000130762.14	ENSG00000130762	protein_coding	ARHGEF16	27237	InGen	0.068807	7	c("ENST00000378378.8", "ENST00000378373.5", "ENST00000378371.6", "ENST00000445297.5", "ENST00000464620.1", "ENST00000418137.1", "ENST00000485984.1")	0.0979739	-0.0588966	1.45809	0.145874	0.522455	-4.93109
7039	ENSG00000162591.15	ENSG00000162591	protein_coding	MEGF6	1953	InGen	0.193534	7	c("ENST00000294599.8", "ENST00000356575.8", "ENST00000494257.1", "ENST00000485002.6", "ENST00000491842.1", "ENST00000475790.5", "ENST00000461795.1")	-0.041631	1.44153	-0.72531	0.468834	0.797365	-5.92794
622	ENSG00000238260.1	ENSG00000238260	antisense			InGen	0.371646	1	ENST00000435049.1	0.107391	-0.889088	1.40697	0.160484	0.541651	-4.87392
2414	ENSG00000158109.14	ENSG00000158109	protein_coding	TPRG1L	127262	InGen	17.3244	2	c("ENST00000378344.6", "ENST00000344579.5")	0.00273724	6.83299	0.0965586	0.923142	0.980559	-6.90048
7604	ENSG00000116213.15	ENSG00000116213	protein_coding	WRAP73	49856	InGen	0.538919	10	c("ENST00000378322.7", "ENST00000270708.11", "ENST00000471223.1", "ENST00000424367.5", "ENST00000497940.5", "ENST00000469643.1", "ENST00000494884.1", "ENST00000465916.5", "ENST00000419924.2", "ENST00000479331.1")	-0.0928728	3.32399	-3.95402	9.61769e-05	0.0111833	0.963695
7209	ENSG00000227372.11	ENSG00000227372	unitary_pseudogene	TP73-AS1	57212	InGen	1.07364	10	c("ENST00000624167.1", "ENST00000418088.5", "ENST00000452079.5", "ENST00000419973.1", "ENST00000423764.5", "ENST00000636630.1", "ENST00000587071.5", "ENST00000637775.1", "ENST00000608600.1", "ENST00000624948.1")	-0.0296319	4.16183	-1.02102	0.308077	0.688375	-6.1373
954	ENSG00000235169.7	ENSG00000235169	protein_coding	SMIM1	388588	InGen	0.0689648	3	c("ENST00000444870.6", "ENST00000452264.1", "ENST00000561886.1")	-0.135553	-2.69135	-1.08953	0.276807	0.66221	-4.95405
4516	ENSG00000130764.9	ENSG00000130764	protein_coding	LRRC47	57470	InGen	3.84662	3	c("ENST00000378251.2", "ENST00000462356.5", "ENST00000479239.1")	-0.00654297	5.44465	-0.390073	0.696763	0.905495	-6.72773
7876	ENSG00000116198.12	ENSG00000116198	protein_coding	CEP104	9731	InGen	1.83549	11	c("ENST00000378230.7", "ENST00000484420.1", "ENST00000438539.5", "ENST00000461667.1", "ENST00000495701.1", "ENST00000460038.5", "ENST00000494653.5", "ENST00000443466.1", "ENST00000428079.5", "ENST00000494951.1", "ENST00000378223.3")	-0.0121978	5.16304	-0.565594	0.572098	0.85302	-6.61837
3870	ENSG00000169598.15	ENSG00000169598	protein_coding	DFFB	1677	InGen	0.872731	12	c("ENST00000625756.2", "ENST00000338895.7", "ENST00000378209.7", "ENST00000491998.5", "ENST00000468793.5", "ENST00000339350.7", "ENST00000477548.5", "ENST00000378206.5", "ENST00000475969.5", "ENST00000341385.4", "ENST00000481945.1", "ENST00000461150.1")	-0.0155453	3.04101	-0.609475	0.542677	0.83666	-6.2863
4388	ENSG00000198912.10	ENSG00000198912	protein_coding	C1orf174	339448	InGen	1.08415	3	c("ENST00000486765.5", "ENST00000361605.3", "ENST00000474140.1")	-0.0354026	3.5673	-1.80661	0.0718371	0.393291	-4.95766
3894	ENSG00000233304.6	ENSG00000233304	lincRNA	LINC01346		InGen	0.0606976	3	c("ENST00000635619.1", "ENST00000456897.5", "ENST00000412674.1")	-0.017876	-0.781762	-0.221316	0.824998	0.950894	-5.74616
12405	ENSG00000196581.10	ENSG00000196581	protein_coding	AJAP1	55966	InGen	4.45186	3	c("ENST00000378190.7", "ENST00000378191.4", "ENST00000466761.1")	0.101411	7.1143	2.57283	0.0105735	0.164693	-3.67231
1095	ENSG00000236948.2	ENSG00000236948	lincRNA			InGen	0.220958	2	c("ENST00000637702.1", "ENST00000413887.1")	0.0145178	-0.988728	0.156121	0.876044	0.96609	-5.71784
70	ENSG00000264101.1	ENSG00000264101	miRNA	MIR4689	100616421	InGen	0.278049	1	ENST00000582517.1	0.252123	-4.31734	1.67685	0.0946267	0.438168	-4.22917
13167	ENSG00000131697.17	ENSG00000131697	protein_coding	NPHP4	261734	InGen	0.771596	11	c("ENST00000460696.1", "ENST00000378161.5", "ENST00000478423.6", "ENST00000489180.6", "ENST00000378156.8", "ENST00000378169.7", "ENST00000468253.1", "ENST00000506941.1", "ENST00000470763.1", "ENST00000622020.4", "ENST00000466897.1")	0.028421	4.62628	0.87658	0.381425	0.744643	-6.33939
9534	ENSG00000069424.14	ENSG00000069424	protein_coding	KCNAB2	8514	InGen	7.47127	19	c("ENST00000378111.5", "ENST00000378097.5", "ENST00000493807.1", "ENST00000378092.5", "ENST00000478098.5", "ENST00000445501.5", "ENST00000341524.5", "ENST00000352527.5", "ENST00000389632.8", "ENST00000428161.5", "ENST00000602612.5", "ENST00000435937.5", "ENST00000164247.5", "ENST00000459822.1", "ENST00000472700.6", "ENST00000378083.7", "ENST00000458166.6", "ENST00000462676.2", "ENST00000481789.1")	0.0179091	7.58374	0.409546	0.682435	0.900382	-6.86616
9890	ENSG00000116254.17	ENSG00000116254	protein_coding	CHD5	26038	InGen	11.1594	6	c("ENST00000262450.7", "ENST00000475121.1", "ENST00000462991.5", "ENST00000377999.5", "ENST00000496404.1", "ENST00000491020.1")	0.030233	8.09111	0.641059	0.521979	0.827118	-6.77311
4900	ENSG00000116251.9	ENSG00000116251	protein_coding	RPL22	6146	InGen	13.4488	8	c("ENST00000484532.5", "ENST00000234875.8", "ENST00000480661.1", "ENST00000497965.5", "ENST00000471204.5", "ENST00000465387.5", "ENST00000462296.5", "ENST00000465335.1")	-0.0152309	7.16844	-0.668996	0.504019	0.81572	-6.7029
378	ENSG00000226944.1	ENSG00000226944	antisense		102724450	InGen	0.625681	1	ENST00000455744.1	0.0587051	-0.699948	0.863903	0.388339	0.74941	-5.45585
6585	ENSG00000158286.12	ENSG00000158286	protein_coding	RNF207	388591	InGen	0.65887	9	c("ENST00000466994.5", "ENST00000484435.1", "ENST00000377939.4", "ENST00000485539.5", "ENST00000496676.5", "ENST00000463453.1", "ENST00000496329.1", "ENST00000492476.1", "ENST00000483336.1")	-0.0537043	3.38945	-1.21028	0.227135	0.616915	-5.80995
4910	ENSG00000116237.15	ENSG00000116237	protein_coding	ICMT	23463	InGen	3.9246	4	c("ENST00000343813.9", "ENST00000495791.1", "ENST00000489498.5", "ENST00000474756.1")	-0.0522191	5.63557	-2.39638	0.0171777	0.210249	-3.99699
4082	ENSG00000158292.6	ENSG00000158292	protein_coding	GPR153	387509	InGen	1.1992	1	ENST00000377893.2	0.0918805	3.10315	1.49801	0.135194	0.506928	-5.38457
4124	ENSG00000097021.19	ENSG00000097021	protein_coding	ACOT7	11332	InGen	5.60602	10	c("ENST00000608083.5", "ENST00000377842.7", "ENST00000377845.7", "ENST00000377855.6", "ENST00000377860.8", "ENST00000418124.5", "ENST00000545482.5", "ENST00000361521.8", "ENST00000473466.2", "ENST00000481175.1")	0.0020346	5.8477	0.0564896	0.95499	0.989478	-6.83481
837	ENSG00000271746.1	ENSG00000271746	antisense			InGen	0.0985999	1	ENST00000607670.1	0.0226202	-2.37279	0.189232	0.850041	0.958138	-5.47558
3918	ENSG00000215788.9	ENSG00000215788	protein_coding	TNFRSF25	8718	InGen	1.66346	20	c("ENST00000473343.5", "ENST00000513135.5", "ENST00000377782.7", "ENST00000480393.5", "ENST00000485036.5", "ENST00000356876.7", "ENST00000351959.9", "ENST00000348333.7", "ENST00000351748.7", "ENST00000414040.6", "ENST00000502588.5", "ENST00000502730.5", "ENST00000510563.5", "ENST00000453260.6", "ENST00000475730.5", "ENST00000469691.5", "ENST00000481401.5", "ENST00000461703.6", "ENST00000453341.1", "ENST00000515145.1")	-0.0294914	3.95459	-0.478949	0.632328	0.880141	-6.50826
6920	ENSG00000171680.20	ENSG00000171680	protein_coding	PLEKHG5	57449	InGen	2.90574	12	c("ENST00000489097.5", "ENST00000535355.5", "ENST00000400913.5", "ENST00000340850.9", "ENST00000537245.5", "ENST00000377748.5", "ENST00000487949.4", "ENST00000377725.5", "ENST00000377728.7", "ENST00000377732.5", "ENST00000400915.7", "ENST00000377740.4")	-0.011403	5.60037	-0.213603	0.831004	0.952701	-6.79493
7293	ENSG00000162408.10	ENSG00000162408	protein_coding	NOL9	79707	InGen	2.88757	5	c("ENST00000377705.5", "ENST00000464383.1", "ENST00000462798.1", "ENST00000460777.1", "ENST00000464665.1")	-0.0275547	5.68408	-1.90313	0.0579921	0.360829	-5.0383
4503	ENSG00000204859.12	ENSG00000204859	protein_coding	ZBTB48	3104	InGen	0.964781	8	c("ENST00000319084.9", "ENST00000435905.5", "ENST00000377674.8", "ENST00000488936.1", "ENST00000482360.5", "ENST00000498342.5", "ENST00000466813.1", "ENST00000466941.1")	-0.0376648	3.37748	-1.4314	0.153369	0.532267	-5.5195
6901	ENSG00000162413.16	ENSG00000162413	protein_coding	KLHL21	9903	InGen	2.21931	6	c("ENST00000377658.8", "ENST00000377663.3", "ENST00000467612.5", "ENST00000610898.1", "ENST00000496707.5", "ENST00000463043.1")	0.0593029	5.32099	1.93232	0.0542722	0.349635	-4.95722
3681	ENSG00000116273.5	ENSG00000116273	protein_coding	PHF13	148479	InGen	1.52819	2	c("ENST00000377648.4", "ENST00000495385.1")	0.0839752	3.71347	3.01264	0.00281325	0.0856305	-2.18543
4072	ENSG00000041988.15	ENSG00000041988	protein_coding	THAP3	90326	InGen	0.962736	8	c("ENST00000054650.8", "ENST00000484676.1", "ENST00000307896.10", "ENST00000377627.7", "ENST00000484669.6", "ENST00000487819.5", "ENST00000472925.1", "ENST00000480647.1")	0.00836335	3.23446	0.279237	0.780258	0.936087	-6.46329
5083	ENSG00000007923.15	ENSG00000007923	protein_coding	DNAJC11	55735	InGen	3.34603	11	c("ENST00000465508.5", "ENST00000451196.5", "ENST00000377577.9", "ENST00000294401.11", "ENST00000472414.1", "ENST00000426784.1", "ENST00000473993.5", "ENST00000469318.5", "ENST00000485073.5", "ENST00000460594.5", "ENST00000465911.1")	-0.0318156	5.41923	-1.73795	0.0832573	0.420335	-5.31008
415	ENSG00000237436.1	ENSG00000237436	antisense			InGen	0.230827	1	ENST00000442889.1	0.0251825	-2.07358	0.29071	0.771476	0.933086	-5.50097
10033	ENSG00000171735.18	ENSG00000171735	protein_coding	CAMTA1	23261	InGen	9.4241	16	c("ENST00000303635.11", "ENST00000490738.5", "ENST00000476163.5", "ENST00000473578.5", "ENST00000557126.5", "ENST00000467404.6", "ENST00000461311.1", "ENST00000486138.1", "ENST00000482934.1", "ENST00000470648.5", "ENST00000461580.5", "ENST00000472283.1", "ENST00000467267.1", "ENST00000495233.5", "ENST00000490905.5", "ENST00000476864.1")	-0.0079463	7.96658	-0.302445	0.762525	0.929517	-6.92501
165	ENSG00000207056.1	ENSG00000207056	snRNA	RNU1-8P		InGen	0.168961	1	ENST00000384328.1	0.0820514	-3.92917	0.588481	0.556657	0.845273	-5.16817
365	ENSG00000237402.1	ENSG00000237402	sense_intronic	CAMTA1-IT1		InGen	0.491542	1	ENST00000427317.1	0.115053	-1.28428	1.5471	0.122907	0.490483	-4.62997
1721	ENSG00000270171.1	ENSG00000270171	lincRNA			InGen	0.227405	1	ENST00000602640.1	-0.113506	-0.709981	-1.13874	0.25573	0.643759	-5.19349
570	ENSG00000270035.1	ENSG00000270035	lincRNA			InGen	0.318469	1	ENST00000602973.1	-0.085429	-1.75141	-0.815476	0.415455	0.766527	-5.29183
267	ENSG00000269978.1	ENSG00000269978	lincRNA			InGen	0.93022	1	ENST00000602916.1	-0.0772685	-1.13944	-0.893796	0.372156	0.73761	-5.34114
2760	ENSG00000049245.12	ENSG00000049245	protein_coding	VAMP3	9341	InGen	6.61344	3	c("ENST00000054666.10", "ENST00000470357.1", "ENST00000487194.1")	-0.0226666	5.50459	-0.45046	0.652708	0.890004	-6.70844
393	ENSG00000269925.1	ENSG00000269925	sense_intronic			InGen	1.48071	1	ENST00000602406.1	0.00943055	0.484688	0.190787	0.848823	0.95765	-5.99617
8099	ENSG00000049246.14	ENSG00000049246	protein_coding	PER3	8863	InGen	3.22411	9	c("ENST00000377541.5", "ENST00000613533.4", "ENST00000614998.4", "ENST00000377532.7", "ENST00000361923.2", "ENST00000473653.1", "ENST00000602883.1", "ENST00000463106.1", "ENST00000494684.1")	-0.0401837	6.08691	-1.14156	0.25456	0.642476	-6.21062
2397	ENSG00000116288.12	ENSG00000116288	protein_coding	PARK7	11315	InGen	13.0536	10	c("ENST00000493373.5", "ENST00000460192.5", "ENST00000338639.9", "ENST00000493678.5", "ENST00000377493.9", "ENST00000465354.5", "ENST00000377491.5", "ENST00000377488.5", "ENST00000497113.1", "ENST00000469225.1")	-0.0332956	6.34189	-1.83985	0.0667897	0.3812	-5.20047
4186	ENSG00000116285.12	ENSG00000116285	protein_coding	ERRFI1	54206	InGen	3.47368	5	c("ENST00000474874.5", "ENST00000377482.9", "ENST00000467067.1", "ENST00000469499.5", "ENST00000487559.1")	0.0565337	5.23088	2.0506	0.041185	0.310235	-4.71742
2888	ENSG00000162426.14	ENSG00000162426	protein_coding	SLC45A1	50651	InGen	1.53845	4	c("ENST00000471889.5", "ENST00000289877.8", "ENST00000497660.5", "ENST00000481265.1")	-0.0694476	3.44972	-1.80673	0.0718182	0.393291	-4.93432
113	ENSG00000252254.1	ENSG00000252254	misc_RNA			InGen	0.313366	1	ENST00000516445.1	-0.318598	-3.56715	-2.1338	0.0336799	0.28598	-3.58818
11503	ENSG00000142599.17	ENSG00000142599	protein_coding	RERE	473	InGen	5.8298	18	c("ENST00000337907.7", "ENST00000377464.5", "ENST00000467350.1", "ENST00000400907.6", "ENST00000476556.5", "ENST00000400908.6", "ENST00000505225.1", "ENST00000464367.1", "ENST00000488215.5", "ENST00000460659.5", "ENST00000492766.5", "ENST00000465125.1", "ENST00000464972.5", "ENST00000480342.5", "ENST00000507012.1", "ENST00000469251.1", "ENST00000514428.1", "ENST00000468247.1")	0.0509377	7.36215	2.69738	0.00738895	0.135941	-3.36682
702	ENSG00000232912.5	ENSG00000232912	antisense			InGen	0.0593233	2	c("ENST00000449895.5", "ENST00000444276.1")	-0.105619	-3.27668	-0.767573	0.443352	0.782176	-5.13302
125	ENSG00000221083.1	ENSG00000221083	snoRNA			InGen	0.887382	1	ENST00000408156.1	-0.00858383	-2.00904	-0.103621	0.91754	0.978848	-5.54819
703	ENSG00000224315.2	ENSG00000224315	processed_pseudogene	RPL7P7		InGen	1.02377	1	ENST00000428803.2	-0.0273674	0.667892	-0.546486	0.585143	0.858725	-5.90864
103	ENSG00000222511.2	ENSG00000222511	misc_RNA			InGen	2.25289	1	ENST00000410579.2	-0.0439689	-1.0193	-0.582458	0.560701	0.846846	-5.57228
353	ENSG00000228423.2	ENSG00000228423	lincRNA			InGen	1.29781	1	ENST00000433876.2	-0.106117	-0.0137583	-1.75826	0.0797361	0.413996	-4.48317
3958	ENSG00000074800.13	ENSG00000074800	protein_coding	ENO1	2023	InGen	40.3113	6	c("ENST00000234590.8", "ENST00000464920.1", "ENST00000497492.1", "ENST00000486051.5", "ENST00000492343.1", "ENST00000489867.1")	0.0404979	8.70791	1.8285	0.0684795	0.384691	-5.3539
89	ENSG00000274258.1	ENSG00000274258	miRNA	MIR6728	102465436	InGen	0.0713291	1	ENST00000618792.1	0.00496442	-5.15772	0.0382926	0.96948	0.992619	-5.16964
744	ENSG00000236269.1	ENSG00000236269	sense_intronic	ENO1-IT1		InGen	0.46336	1	ENST00000414948.1	0.00929567	-0.268326	0.142663	0.886653	0.9689	-5.86137
456	ENSG00000230679.1	ENSG00000230679	antisense	ENO1-AS1	100505975	InGen	0.11642	1	ENST00000442636.1	0.0636062	-2.92406	0.521903	0.602127	0.867538	-5.30824
6693	ENSG00000142583.17	ENSG00000142583	protein_coding	SLC2A5	6518	InGen	0.503225	10	c("ENST00000377424.8", "ENST00000487492.1", "ENST00000377414.7", "ENST00000484798.5", "ENST00000474145.5", "ENST00000479813.5", "ENST00000486632.5", "ENST00000487835.5", "ENST00000464985.5", "ENST00000473209.1")	-0.118069	2.95595	-1.19696	0.232278	0.62178	-5.73702
5372	ENSG00000180758.11	ENSG00000180758	protein_coding	GPR157	80045	InGen	0.0584329	3	c("ENST00000377411.4", "ENST00000465853.1", "ENST00000466131.1")	-0.050771	-0.303539	-0.787401	0.431676	0.776068	-5.57329
4571	ENSG00000228526.5	ENSG00000228526	lincRNA	MIR34A	407040	InGen	0.246083	4	c("ENST00000635687.1", "ENST00000385130.1", "ENST00000635405.1", "ENST00000437157.3")	-0.111031	1.61748	-2.4862	0.0134624	0.186419	-3.25985
1764	ENSG00000281937.1	ENSG00000281937	lincRNA			InGen	0.173489	1	ENST00000632503.1	0.0155371	-0.254377	0.221735	0.824673	0.950889	-5.85117
9321	ENSG00000049239.12	ENSG00000049239	protein_coding	H6PD	9563	InGen	1.05742	3	c("ENST00000377403.6", "ENST00000602477.1", "ENST00000495451.1")	-0.0065561	4.54199	-0.174064	0.861934	0.962015	-6.68849
3403	ENSG00000171621.13	ENSG00000171621	protein_coding	SPSB1	80176	InGen	0.734069	4	c("ENST00000328089.10", "ENST00000450402.1", "ENST00000357898.3", "ENST00000377399.2")	0.142638	2.56535	2.24428	0.0255522	0.254394	-3.95251
3854	ENSG00000171612.6	ENSG00000171612	protein_coding	SLC25A33	84275	InGen	1.98701	1	ENST00000302692.6	-0.0327584	4.25417	-0.902457	0.367547	0.735085	-6.25949
559	ENSG00000231181.1	ENSG00000231181	processed_pseudogene			InGen	0.499114	1	ENST00000435277.1	0.0369907	-0.569948	0.565851	0.571923	0.852903	-5.67304
6966	ENSG00000188807.12	ENSG00000188807	protein_coding	TMEM201	199953	InGen	0.682149	5	c("ENST00000340305.9", "ENST00000340381.10", "ENST00000416541.5", "ENST00000510900.1", "ENST00000508400.1")	-0.0145524	3.49714	-0.455458	0.649113	0.888186	-6.44306
6332	ENSG00000171608.15	ENSG00000171608	protein_coding	PIK3CD	5293	InGen	0.94963	8	c("ENST00000536656.5", "ENST00000628140.2", "ENST00000377346.8", "ENST00000484851.1", "ENST00000543390.2", "ENST00000361110.6", "ENST00000481137.1", "ENST00000479223.1")	-0.0272473	3.86151	-0.821467	0.41204	0.764242	-6.27009
5559	ENSG00000171603.16	ENSG00000171603	protein_coding	CLSTN1	22883	InGen	51.6981	5	c("ENST00000377298.8", "ENST00000477264.1", "ENST00000435891.5", "ENST00000361311.4", "ENST00000464286.1")	0.0402752	9.5407	1.22929	0.219938	0.609362	-6.29534
649	ENSG00000280113.1	ENSG00000280113	protein_coding			InGen	0.0438996	1	ENST00000623863.1	-0.0476463	-3.85324	-0.316929	0.751521	0.92548	-5.2646
3339	ENSG00000178585.14	ENSG00000178585	protein_coding	CTNNBIP1	56998	InGen	4.06628	4	c("ENST00000377263.5", "ENST00000400904.7", "ENST00000377258.5", "ENST00000377256.1")	-0.0254054	5.02311	-1.00909	0.313755	0.693364	-6.25605
424	ENSG00000223989.1	ENSG00000223989	antisense			InGen	0.110306	1	ENST00000454104.1	0.346213	-3.13275	2.4847	0.013518	0.186806	-2.95123
2794	ENSG00000162441.11	ENSG00000162441	protein_coding	LZIC	84328	InGen	4.82566	5	c("ENST00000488540.5", "ENST00000377223.5", "ENST00000400903.6", "ENST00000377213.1", "ENST00000471853.1")	-0.0292085	4.98392	-1.31373	0.189952	0.578425	-5.90364
440	ENSG00000228150.1	ENSG00000228150	sense_intronic			InGen	0.244824	1	ENST00000445884.1	-0.186983	-1.9355	-2.22124	0.0270901	0.262722	-3.45894
4610	ENSG00000173614.13	ENSG00000173614	protein_coding	NMNAT1	64802	InGen	0.887708	5	c("ENST00000403197.5", "ENST00000377205.5", "ENST00000462686.1", "ENST00000492735.1", "ENST00000496751.1")	-0.0132012	3.37014	-0.523917	0.600728	0.867097	-6.38607
319	ENSG00000202415.1	ENSG00000202415	misc_RNA	RN7SKP269		InGen	0.385798	1	ENST00000365545.1	-0.168861	-1.77563	-1.85771	0.0642018	0.376119	-4.0954
412	ENSG00000283611.1	ENSG00000283611	unitary_pseudogene			InGen	0.0404195	1	ENST00000636827.1	-0.0286151	-4.55196	-0.175923	0.860474	0.961348	-5.22057
78	ENSG00000265521.1	ENSG00000265521	miRNA	MIR5697	100847055	InGen	0.604408	1	ENST00000578045.1	-0.167032	-3.13101	-1.25962	0.208799	0.599744	-4.75004
861	ENSG00000162444.11	ENSG00000162444	protein_coding	RBP7	116362	InGen	0.968894	2	c("ENST00000315901.4", "ENST00000294435.7")	-0.083003	0.88179	-0.688063	0.491951	0.809317	-5.85102
9128	ENSG00000130939.18	ENSG00000130939	protein_coding	UBE4B	10277	InGen	3.98994	10	c("ENST00000253251.12", "ENST00000377153.5", "ENST00000343090.10", "ENST00000462658.1", "ENST00000475795.5", "ENST00000470736.1", "ENST00000466379.1", "ENST00000488228.1", "ENST00000487244.5", "ENST00000465408.1")	0.0169619	6.54343	1.0288	0.304412	0.685096	-6.36347
680	ENSG00000233623.2	ENSG00000233623	processed_pseudogene	PGAM1P11		InGen	0.235597	1	ENST00000416729.2	-0.125172	-1.3769	-1.57021	0.117433	0.481256	-4.56727
107	ENSG00000201746.1	ENSG00000201746	snRNA	RNU6-828P		InGen	0.845109	1	ENST00000364876.1	0.0601452	-2.2197	0.641351	0.52179	0.827092	-5.34778
17720	ENSG00000054523.17	ENSG00000054523	protein_coding	KIF1B	23095	InGen	20.6642	13	c("ENST00000377093.8", "ENST00000263934.10", "ENST00000377086.5", "ENST00000377083.5", "ENST00000377081.5", "ENST00000620295.2", "ENST00000622724.3", "ENST00000495136.1", "ENST00000497835.1", "ENST00000465635.5", "ENST00000483340.1", "ENST00000635499.1", "ENST00000470616.1")	0.0323854	9.85768	1.93275	0.05422	0.349437	-5.21091
86	ENSG00000264881.1	ENSG00000264881	miRNA	MIR1273D	100422970	InGen	0.699735	1	ENST00000577266.1	-0.0617703	-2.87988	-0.519422	0.603854	0.868453	-5.31372
107	ENSG00000199562.1	ENSG00000199562	snRNA	RNU6-37P		InGen	3.39484	1	ENST00000362692.1	-0.0411314	-0.276074	-0.650354	0.515968	0.823227	-5.67509
2966	ENSG00000142657.20	ENSG00000142657	protein_coding	PGD	5226	InGen	5.75993	10	c("ENST00000491493.5", "ENST00000487775.1", "ENST00000477958.5", "ENST00000270776.12", "ENST00000483936.5", "ENST00000465632.5", "ENST00000460189.1", "ENST00000493288.1", "ENST00000498356.1", "ENST00000496718.1")	-0.0318717	5.25189	-1.74934	0.0812677	0.416704	-5.27484
1739	ENSG00000175279.21	ENSG00000175279	protein_coding	APITD1	378708	InGen	0.180687	5	c("ENST00000309048.7", "ENST00000602486.1", "ENST00000477755.1", "ENST00000462462.1", "ENST00000464507.1")	-0.065848	-0.368604	-1.06157	0.289293	0.67272	-5.32416
1130	ENSG00000241563.3	ENSG00000241563	protein_coding	CORT	1325	InGen	0.80523	1	ENST00000377049.3	-0.106119	1.07164	-1.77237	0.0773606	0.407461	-4.61058
6622	ENSG00000160049.11	ENSG00000160049	protein_coding	DFFA	1676	InGen	2.90946	3	c("ENST00000377038.7", "ENST00000476658.5", "ENST00000377036.2")	-0.00546578	5.52478	-0.204423	0.838163	0.954362	-6.78923
2995	ENSG00000142655.12	ENSG00000142655	protein_coding	PEX14	5195	InGen	1.81697	4	c("ENST00000472851.1", "ENST00000356607.8", "ENST00000491661.2", "ENST00000492696.1")	-0.00811888	3.79501	-0.292115	0.770403	0.93265	-6.54983
280	ENSG00000243267.3	ENSG00000243267	misc_RNA	RN7SL614P		InGen	0.158185	1	ENST00000461850.3	-0.228503	-3.28905	-1.82888	0.068423	0.384679	-4.0559
7923	ENSG00000272078.1	ENSG00000272078	antisense			InGen	0.0550242	1	ENST00000606802.1	0.110342	-0.0209023	1.39863	0.16297	0.544689	-5.01023
6071	ENSG00000120948.15	ENSG00000120948	protein_coding	TARDBP	23435	InGen	5.13785	28	c("ENST00000473118.5", "ENST00000240185.7", "ENST00000629725.2", "ENST00000439080.6", "ENST00000613864.4", "ENST00000476201.5", "ENST00000472476.5", "ENST00000621715.4", "ENST00000315091.7", "ENST00000473869.5", "ENST00000616545.4", "ENST00000621790.4", "ENST00000622057.4", "ENST00000617172.4", "ENST00000618606.1", "ENST00000611963.4", "ENST00000620632.4", "ENST00000619555.4", "ENST00000610369.4", "ENST00000614494.1", "ENST00000477447.6", "ENST00000620505.1", "ENST00000621573.1", "ENST00000611008.4", "ENST00000613177.1", "ENST00000496840.1", "ENST00000617757.1", "ENST00000480464.2")	0.0239234	6.29072	1.3898	0.165632	0.547721	-5.91506
870	ENSG00000271895.2	ENSG00000271895	antisense			InGen	1.40356	2	c("ENST00000607145.1", "ENST00000612387.1")	-0.0563442	1.62657	-1.43816	0.151444	0.5296	-5.21895
1898	ENSG00000116649.9	ENSG00000116649	protein_coding	SRM	6723	InGen	3.2194	6	c("ENST00000475189.1", "ENST00000376957.6", "ENST00000490101.1", "ENST00000465788.1", "ENST00000459997.1", "ENST00000487300.1")	-0.00560405	3.65806	-0.188994	0.850227	0.958138	-6.55099
6003	ENSG00000171824.13	ENSG00000171824	protein_coding	EXOSC10	5394	InGen	3.49964	11	c("ENST00000304457.11", "ENST00000376936.8", "ENST00000474216.5", "ENST00000490565.1", "ENST00000469634.5", "ENST00000478271.1", "ENST00000470611.5", "ENST00000498576.1", "ENST00000472078.1", "ENST00000485606.1", "ENST00000460196.1")	-0.0474376	5.66035	-1.82063	0.0696717	0.387691	-5.18779
2682	ENSG00000226849.1	ENSG00000226849	antisense			InGen	0.0861779	1	ENST00000452378.1	0.0754159	-0.974254	0.963982	0.335841	0.711774	-5.3246
536	ENSG00000230337.1	ENSG00000230337	antisense		105376736	InGen	0.154605	2	c("ENST00000447600.1", "ENST00000435388.1")	0.00211467	-2.22631	0.020351	0.983777	0.995868	-5.50652
12119	ENSG00000198793.12	ENSG00000198793	protein_coding	MTOR	2475	InGen	4.82276	7	c("ENST00000376838.5", "ENST00000361445.8", "ENST00000473471.5", "ENST00000490931.1", "ENST00000455339.1", "ENST00000495435.1", "ENST00000476768.1")	-0.00189702	7.20746	-0.0985363	0.921573	0.980118	-6.92274
5082	ENSG00000120942.13	ENSG00000120942	protein_coding	UBIAD1	29914	InGen	0.925917	4	c("ENST00000376810.5", "ENST00000376804.2", "ENST00000486588.6", "ENST00000483738.1")	-0.0164134	3.45974	-0.645415	0.519157	0.825045	-6.33336
6142	ENSG00000204624.7	ENSG00000204624	protein_coding	DISP3	57540	InGen	0.890352	3	c("ENST00000423056.2", "ENST00000294484.6", "ENST00000304391.6")	-0.0183706	3.20106	-0.397986	0.690927	0.903615	-6.41496
2333	ENSG00000116661.9	ENSG00000116661	protein_coding	FBXO2	26232	InGen	9.74593	5	c("ENST00000354287.4", "ENST00000471501.1", "ENST00000466919.1", "ENST00000465901.1", "ENST00000475961.1")	-0.0373067	5.95026	-1.28842	0.198605	0.589919	-6.02151
3527	ENSG00000132879.13	ENSG00000132879	protein_coding	FBXO44	93611	InGen	9.13897	9	c("ENST00000251546.8", "ENST00000425796.5", "ENST00000376770.5", "ENST00000376768.5", "ENST00000251547.9", "ENST00000376760.5", "ENST00000376762.8", "ENST00000475435.5", "ENST00000471895.1")	0.0162106	6.36398	0.514348	0.607392	0.870011	-6.74312
1811	ENSG00000116663.10	ENSG00000116663	protein_coding	FBXO6	26270	InGen	0.855992	3	c("ENST00000376753.8", "ENST00000474239.1", "ENST00000449067.1")	0.0197239	1.98018	0.533173	0.594313	0.864127	-6.13961
3324	ENSG00000116670.14	ENSG00000116670	protein_coding	MAD2L2	10459	InGen	0.889943	9	c("ENST00000235310.7", "ENST00000376692.8", "ENST00000376672.5", "ENST00000376669.9", "ENST00000376667.7", "ENST00000445656.5", "ENST00000456915.1", "ENST00000376664.10", "ENST00000376655.1")	0.0487258	2.59759	1.43328	0.15283	0.531543	-5.39079
7346	ENSG00000162490.6	ENSG00000162490	protein_coding	DRAXIN	374946	InGen	1.24843	1	ENST00000294485.5	0.183132	1.14921	2.33124	0.0204108	0.228943	-3.56073
2435	ENSG00000177674.15	ENSG00000177674	protein_coding	AGTRAP	57085	InGen	0.516258	14	c("ENST00000376637.7", "ENST00000476512.5", "ENST00000400895.6", "ENST00000494437.1", "ENST00000491346.5", "ENST00000376629.8", "ENST00000376627.6", "ENST00000314340.9", "ENST00000452018.6", "ENST00000510878.1", "ENST00000476309.5", "ENST00000514733.5", "ENST00000513739.5", "ENST00000471765.1")	0.0625672	1.55541	0.933984	0.351073	0.723204	-5.78664
10214	ENSG00000177000.10	ENSG00000177000	protein_coding	MTHFR	4524	InGen	1.52609	9	c("ENST00000376592.5", "ENST00000376583.7", "ENST00000376590.7", "ENST00000376585.5", "ENST00000418034.1", "ENST00000413656.5", "ENST00000423400.5", "ENST00000431243.5", "ENST00000376486.2")	-0.00131669	5.24049	-0.0593499	0.952713	0.988747	-6.78283
6938	ENSG00000011021.21	ENSG00000011021	protein_coding	CLCN6	1185	InGen	4.0086	8	c("ENST00000312413.10", "ENST00000346436.10", "ENST00000376497.7", "ENST00000376496.4", "ENST00000376490.7", "ENST00000376491.7", "ENST00000376492.3", "ENST00000494028.1")	0.0518374	6.17613	2.4902	0.0133148	0.185315	-3.81801
1427	ENSG00000242349.5	ENSG00000242349	antisense	NPPA-AS1		InGen	0.0662335	2	c("ENST00000446542.5", "ENST00000400892.2")	-0.0583393	-2.25945	-0.471428	0.637682	0.882451	-5.41346
1120	ENSG00000175206.10	ENSG00000175206	protein_coding	NPPA	4878	InGen	0.638857	3	c("ENST00000376480.7", "ENST00000610706.1", "ENST00000376476.1")	-0.0134714	0.22821	-0.133238	0.894095	0.971275	-5.94671
120	ENSG00000199347.1	ENSG00000199347	snRNA	RNU5E-1	26829	InGen	2.90409	1	ENST00000362477.1	0.0867773	-0.493561	0.713762	0.475936	0.800892	-5.59815
120	ENSG00000201801.1	ENSG00000201801	snRNA	RNU5E-4P		InGen	0.286242	1	ENST00000364931.1	0.248522	-3.74777	1.57421	0.116507	0.479668	-4.37325
3281	ENSG00000116685.15	ENSG00000116685	protein_coding	KIAA2013	90231	InGen	2.04183	3	c("ENST00000376572.7", "ENST00000616327.1", "ENST00000376576.3")	-0.0237175	4.04448	-0.957801	0.338944	0.713944	-6.17873
5320	ENSG00000083444.16	ENSG00000083444	protein_coding	PLOD1	5351	InGen	1.88559	9	c("ENST00000485046.5", "ENST00000449038.5", "ENST00000358133.5", "ENST00000429000.6", "ENST00000196061.4", "ENST00000465920.1", "ENST00000491536.5", "ENST00000470133.1", "ENST00000481933.1")	0.111506	4.61803	2.20058	0.028537	0.268799	-4.3453
4973	ENSG00000116688.16	ENSG00000116688	protein_coding	MFN2	9927	InGen	12.6933	6	c("ENST00000444836.5", "ENST00000490079.5", "ENST00000235329.9", "ENST00000484391.5", "ENST00000497302.1", "ENST00000412236.1")	-0.0131384	7.37163	-0.740798	0.459402	0.791234	-6.66424
2821	ENSG00000116691.10	ENSG00000116691	protein_coding	MIIP	60672	InGen	1.0241	7	c("ENST00000478749.5", "ENST00000235332.5", "ENST00000466860.5", "ENST00000498685.5", "ENST00000492256.1", "ENST00000460823.1", "ENST00000478299.1")	0.0253062	2.66637	0.70786	0.479588	0.803102	-6.15832
3826	ENSG00000028137.17	ENSG00000028137	protein_coding	TNFRSF1B	7133	InGen	0.559127	5	c("ENST00000622420.1", "ENST00000536782.2", "ENST00000376259.6", "ENST00000492361.1", "ENST00000489921.1")	-0.139437	2.13815	-1.44748	0.148819	0.52616	-5.27538
61	ENSG00000263676.1	ENSG00000263676	miRNA	MIR4632	100616438	InGen	0.0881288	1	ENST00000584158.1	0.0466272	-5.30216	0.395308	0.6929	0.904548	-5.10559
20023	ENSG00000048707.13	ENSG00000048707	protein_coding	VPS13D	55187	InGen	6.94833	14	c("ENST00000613099.4", "ENST00000620676.4", "ENST00000476169.1", "ENST00000489961.1", "ENST00000011700.10", "ENST00000460333.5", "ENST00000487188.1", "ENST00000469054.1", "ENST00000543710.5", "ENST00000466732.2", "ENST00000476045.5", "ENST00000481484.1", "ENST00000543766.2", "ENST00000473099.1")	0.0453472	8.51691	2.82332	0.00507466	0.116371	-3.08657
152	ENSG00000239149.1	ENSG00000239149	snoRNA	SNORA59A	677885	InGen	1.34719	1	ENST00000459326.1	0.142281	-1.05401	1.83314	0.0677853	0.38363	-4.2285
438	ENSG00000229484.1	ENSG00000229484	lincRNA			InGen	0.0904514	1	ENST00000416696.1	0.184765	-3.49735	1.18808	0.235755	0.626695	-4.79822
3036	ENSG00000162496.8	ENSG00000162496	protein_coding	DHRS3	9249	InGen	1.41118	4	c("ENST00000616661.4", "ENST00000464917.5", "ENST00000430996.2", "ENST00000482265.1")	0.0863592	3.45601	1.9139	0.0565962	0.35692	-4.75596
101	ENSG00000221340.1	ENSG00000221340	snRNA	RNU6ATAC18P		InGen	0.145089	1	ENST00000408413.1	0.0442913	-4.52296	0.3022	0.762712	0.929517	-5.20374
67	ENSG00000276830.1	ENSG00000276830	miRNA	MIR6730	102466722	InGen	0.139396	1	ENST00000622213.1	0.178207	-4.88135	1.28415	0.200091	0.591362	-4.62366
345	ENSG00000272482.1	ENSG00000272482	lincRNA			InGen	0.209657	1	ENST00000606790.1	0.146023	-2.42774	1.27415	0.203607	0.594183	-4.81348
2209	ENSG00000162494.5	ENSG00000162494	protein_coding	LRRC38	126755	InGen	0.153595	1	ENST00000376085.3	-0.0882765	-0.10868	-1.16597	0.244565	0.633351	-5.26012
477	ENSG00000259961.1	ENSG00000259961	antisense			InGen	0.0407932	1	ENST00000563570.1	-0.0663514	-4.13105	-0.456174	0.648599	0.888186	-5.18753
3707	ENSG00000162493.16	ENSG00000162493	protein_coding	PDPN	10630	InGen	0.647154	12	c("ENST00000294489.10", "ENST00000617617.4", "ENST00000376057.8", "ENST00000621990.4", "ENST00000506205.1", "ENST00000510906.5", "ENST00000509009.5", "ENST00000376061.8", "ENST00000513143.5", "ENST00000487038.5", "ENST00000475043.5", "ENST00000488631.1")	0.0937191	2.30446	1.42456	0.155337	0.534569	-5.35624
130	ENSG00000253085.1	ENSG00000253085	scaRNA			InGen	0.0761358	1	ENST00000517276.1	-0.191786	-4.8323	-1.37159	0.171228	0.555435	-4.53851
10923	ENSG00000116731.22	ENSG00000116731	protein_coding	PRDM2	7799	InGen	6.24185	14	c("ENST00000484063.6", "ENST00000376048.9", "ENST00000311066.9", "ENST00000235372.11", "ENST00000491134.5", "ENST00000502727.5", "ENST00000502724.5", "ENST00000413440.5", "ENST00000343137.8", "ENST00000491815.1", "ENST00000503842.5", "ENST00000407521.7", "ENST00000505823.5", "ENST00000487453.1")	0.0297526	7.43701	1.1	0.272223	0.658082	-6.34192
13841	ENSG00000189337.16	ENSG00000189337	protein_coding	KAZN	23254	InGen	1.88745	9	c("ENST00000636564.1", "ENST00000636203.1", "ENST00000491547.1", "ENST00000376030.6", "ENST00000503743.5", "ENST00000361144.9", "ENST00000376028.8", "ENST00000400798.6", "ENST00000400797.3")	0.0103559	5.94522	0.417664	0.676495	0.897961	-6.75902
7100	ENSG00000175147.11	ENSG00000175147	antisense	TMEM51-AS1	200197	InGen	0.148154	2	c("ENST00000310916.6", "ENST00000404665.3")	0.143885	1.38598	2.41372	0.016397	0.205073	-3.41011
2240	ENSG00000171729.13	ENSG00000171729	protein_coding	TMEM51	55092	InGen	0.390436	6	c("ENST00000428417.5", "ENST00000376014.7", "ENST00000451326.6", "ENST00000400796.7", "ENST00000434578.6", "ENST00000376008.2")	0.0677334	1.06567	1.32666	0.185643	0.573838	-5.27728
12805	ENSG00000142621.19	ENSG00000142621	protein_coding	FHAD1	114827	InGen	0.0939952	22	c("ENST00000358897.8", "ENST00000433640.6", "ENST00000375998.8", "ENST00000462113.1", "ENST00000375996.6", "ENST00000375997.8", "ENST00000524761.5", "ENST00000375995.3", "ENST00000483694.1", "ENST00000459961.1", "ENST00000472131.5", "ENST00000471347.5", "ENST00000444385.5", "ENST00000529606.5", "ENST00000314668.13", "ENST00000532408.1", "ENST00000483120.1", "ENST00000481324.5", "ENST00000477846.5", "ENST00000495195.5", "ENST00000472086.1", "ENST00000472449.1")	0.135449	1.65297	2.29944	0.022175	0.239076	-3.70212
5178	ENSG00000228140.1	ENSG00000228140	lincRNA			InGen	0.061877	1	ENST00000427824.1	0.00383394	-0.255062	0.0496919	0.960401	0.990754	-5.87087
2531	ENSG00000142634.12	ENSG00000142634	protein_coding	EFHD2	79180	InGen	6.58267	2	c("ENST00000375980.8", "ENST00000445566.1")	-0.0432795	5.49235	-1.24395	0.2145	0.605099	-6.04115
5269	ENSG00000132906.17	ENSG00000132906	protein_coding	CASP9	842	InGen	0.93377	11	c("ENST00000546424.5", "ENST00000333868.9", "ENST00000348549.9", "ENST00000400777.7", "ENST00000424908.5", "ENST00000375890.8", "ENST00000474305.2", "ENST00000447522.5", "ENST00000440484.1", "ENST00000546969.1", "ENST00000469637.1")	0.0123525	3.63304	0.582711	0.560531	0.846846	-6.40211
8563	ENSG00000116138.12	ENSG00000116138	protein_coding	DNAJC16	23341	InGen	2.74056	10	c("ENST00000375838.5", "ENST00000616884.4", "ENST00000375847.7", "ENST00000475133.5", "ENST00000375849.5", "ENST00000483270.1", "ENST00000472665.1", "ENST00000479655.1", "ENST00000490811.1", "ENST00000495523.1")	-0.00931876	5.94891	-0.650468	0.515894	0.823185	-6.63527
140	ENSG00000251866.1	ENSG00000251866	scaRNA			InGen	0.417878	1	ENST00000516057.1	-0.0109305	-2.82154	-0.0902637	0.928139	0.982149	-5.42499
346	ENSG00000272510.1	ENSG00000272510	antisense			InGen	0.130118	1	ENST00000606186.1	-0.049288	-3.18704	-0.3619	0.717685	0.913678	-5.31764
2500	ENSG00000116771.5	ENSG00000116771	protein_coding	AGMAT	79814	InGen	0.526808	1	ENST00000375826.3	-0.0593225	1.83355	-1.27786	0.202299	0.593098	-5.45415
2845	ENSG00000237301.1	ENSG00000237301	antisense			InGen	0.0708042	1	ENST00000428945.1	-0.0120112	-1.08294	-0.168865	0.866018	0.96317	-5.69941
447	ENSG00000235084.3	ENSG00000235084	processed_pseudogene	CHCHD2P6		InGen	0.264442	1	ENST00000454346.1	0.00221881	-1.72748	0.0244019	0.980548	0.99445	-5.58675
12136	ENSG00000197312.11	ENSG00000197312	protein_coding	DDI2	84301	InGen	1.71673	6	c("ENST00000480945.5", "ENST00000486680.1", "ENST00000546927.1", "ENST00000320153.10", "ENST00000483899.1", "ENST00000548451.1")	0.0394962	5.75542	2.43561	0.0154559	0.199848	-3.91929
4122	ENSG00000116786.11	ENSG00000116786	protein_coding	PLEKHM2	23207	InGen	10.9243	4	c("ENST00000375799.7", "ENST00000375793.2", "ENST00000462455.1", "ENST00000477849.1")	-0.00548918	6.84162	-0.186485	0.852192	0.958657	-6.88803
3195	ENSG00000162461.7	ENSG00000162461	protein_coding	SLC25A34	284723	InGen	0.311791	3	c("ENST00000294454.5", "ENST00000489568.1", "ENST00000465495.1")	0.0993708	1.18338	1.90612	0.0576016	0.359928	-4.41574
4716	ENSG00000162458.12	ENSG00000162458	protein_coding	FBLIM1	54751	InGen	0.250945	15	c("ENST00000496928.6", "ENST00000508310.5", "ENST00000510393.5", "ENST00000430076.5", "ENST00000375771.5", "ENST00000510929.5", "ENST00000502638.5", "ENST00000375766.7", "ENST00000483633.6", "ENST00000502739.5", "ENST00000431771.6", "ENST00000441801.6", "ENST00000332305.5", "ENST00000514156.1", "ENST00000509138.1")	0.127057	0.58051	1.85402	0.0647297	0.376587	-4.41447
2180	ENSG00000233954.6	ENSG00000233954	protein_coding	UQCRHL	440567	InGen	1.83376	1	ENST00000483273.2	-0.0333637	3.39941	-0.885782	0.376453	0.740914	-6.14075
2473	ENSG00000179743.4	ENSG00000179743	antisense		729614	InGen	0.516377	1	ENST00000317122.2	-0.0456921	1.60828	-1.12409	0.261884	0.649006	-5.59975
13294	ENSG00000065526.10	ENSG00000065526	protein_coding	SPEN	23013	InGen	4.76771	5	c("ENST00000375759.7", "ENST00000471538.1", "ENST00000438066.1", "ENST00000442985.1", "ENST00000487496.1")	0.0876693	7.23205	2.69344	0.00747456	0.136602	-3.37107
4240	ENSG00000116809.11	ENSG00000116809	protein_coding	ZBTB17	7709	InGen	1.62937	16	c("ENST00000462525.1", "ENST00000440560.5", "ENST00000375743.8", "ENST00000537142.5", "ENST00000375733.6", "ENST00000444358.1", "ENST00000488008.1", "ENST00000471805.5", "ENST00000472658.1", "ENST00000474511.1", "ENST00000487785.1", "ENST00000492834.1", "ENST00000490899.1", "ENST00000464719.1", "ENST00000479282.5", "ENST00000494020.1")	-0.0428346	4.02385	-1.63321	0.103486	0.455762	-5.31791
3039	ENSG00000183888.4	ENSG00000183888	protein_coding	C1orf64	149563	InGen	0.415668	1	ENST00000329454.2	0.115018	1.57883	1.48984	0.13733	0.509888	-5.14906
3910	ENSG00000173641.17	ENSG00000173641	protein_coding	HSPB7	27129	InGen	0.062243	7	c("ENST00000411503.5", "ENST00000442459.2", "ENST00000311890.13", "ENST00000375718.4", "ENST00000463576.5", "ENST00000487046.1", "ENST00000406363.2")	0.0841976	-0.799847	1.03986	0.299254	0.681759	-5.2868
704	ENSG00000232456.1	ENSG00000232456	unprocessed_pseudogene			InGen	0.140739	1	ENST00000447882.1	-0.101698	-2.17584	-0.782503	0.434544	0.777737	-5.25726
1701	ENSG00000185519.8	ENSG00000185519	protein_coding	FAM131C	348487	InGen	0.60512	2	c("ENST00000375662.4", "ENST00000494078.1")	0.0479442	1.29015	0.893952	0.372073	0.73761	-5.77166
4159	ENSG00000142627.12	ENSG00000142627	protein_coding	EPHA2	1969	InGen	0.165784	4	c("ENST00000358432.7", "ENST00000462805.1", "ENST00000480202.1", "ENST00000461614.1")	0.194121	0.416246	1.94305	0.052957	0.347014	-4.23727
3745	ENSG00000142632.16	ENSG00000142632	protein_coding	ARHGEF19	128272	InGen	0.0630562	6	c("ENST00000478117.5", "ENST00000270747.7", "ENST00000449495.1", "ENST00000478210.1", "ENST00000471928.1", "ENST00000441785.1")	0.129444	-1.09504	1.43695	0.151787	0.529848	-4.79693
1990	ENSG00000237276.8	ENSG00000237276	transcribed_unprocessed_pseudogene	ANO7P1		InGen	0.0834695	3	c("ENST00000442385.5", "ENST00000475369.1", "ENST00000602586.1")	0.132003	-1.36245	1.55867	0.120141	0.485791	-4.59475
1545	ENSG00000132881.11	ENSG00000132881	protein_coding	RSG1	79363	InGen	1.25615	2	c("ENST00000375599.7", "ENST00000434014.1")	0.0438158	2.27832	1.13446	0.25752	0.645093	-5.70527
186	ENSG00000233929.1	ENSG00000233929	processed_pseudogene	MT1XP1		InGen	0.358627	1	ENST00000421314.1	0.28934	-2.74896	2.38365	0.0177716	0.214363	-3.14122
8984	ENSG00000037637.10	ENSG00000037637	protein_coding	FBXO42	54455	InGen	2.03736	4	c("ENST00000375592.7", "ENST00000456164.5", "ENST00000444116.1", "ENST00000478089.1")	0.0261391	5.46254	1.49475	0.136043	0.507742	-5.70388
4747	ENSG00000055070.16	ENSG00000055070	protein_coding	SZRD1	26099	InGen	1.90589	10	c("ENST00000475078.1", "ENST00000401088.8", "ENST00000471507.5", "ENST00000401089.3", "ENST00000486763.5", "ENST00000476423.5", "ENST00000475554.5", "ENST00000472351.5", "ENST00000492354.1", "ENST00000472461.1")	0.0356189	4.43709	1.21558	0.225111	0.614696	-5.96165
5559	ENSG00000157191.19	ENSG00000157191	protein_coding	NECAP2	55707	InGen	0.952918	12	c("ENST00000337132.9", "ENST00000504551.6", "ENST00000457722.6", "ENST00000486390.1", "ENST00000443980.6", "ENST00000504858.5", "ENST00000508680.5", "ENST00000492095.5", "ENST00000459640.5", "ENST00000496239.5", "ENST00000513161.1", "ENST00000509727.1")	0.00926448	3.63124	0.231221	0.817302	0.948385	-6.5435
3245	ENSG00000226029.1	ENSG00000226029	lincRNA			InGen	0.134711	1	ENST00000457898.1	0.159056	-0.132833	1.93864	0.0534949	0.348349	-4.17483
6813	ENSG00000080947.14	ENSG00000080947	transcribed_unprocessed_pseudogene	CROCCP3	114819	InGen	1.40831	6	c("ENST00000263511.8", "ENST00000591348.5", "ENST00000420820.6", "ENST00000591316.1", "ENST00000590118.5", "ENST00000589964.1")	-0.0495905	4.45915	-1.933	0.054189	0.349437	-4.8592
164	ENSG00000206652.1	ENSG00000206652	snRNA	RNU1-1	26871	InGen	0.654755	1	ENST00000383925.1	0.294508	-2.20554	2.1601	0.0315666	0.279375	-3.56862
1110	ENSG00000261135.1	ENSG00000261135	lincRNA			InGen	0.207385	1	ENST00000562878.1	-0.118651	-0.995485	-1.40461	0.161183	0.542595	-4.84274
327	ENSG00000224174.2	ENSG00000224174	lincRNA			InGen	0.0773736	1	ENST00000452795.2	0.0764658	-4.32964	0.533465	0.594112	0.864006	-5.14337
2068	ENSG00000233421.4	ENSG00000233421	lincRNA		100132147	InGen	0.131083	2	c("ENST00000415386.2", "ENST00000614408.1")	0.221399	-1.36231	1.39195	0.164981	0.547298	-4.81868
12212	ENSG00000219481.10	ENSG00000219481	protein_coding	NBPF1		InGen	1.03376	7	c("ENST00000430580.6", "ENST00000432949.5", "ENST00000392963.5", "ENST00000420513.1", "ENST00000599069.5", "ENST00000599908.1", "ENST00000449853.2")	-0.0317327	4.77419	-0.712922	0.476455	0.801368	-6.48045
3943	ENSG00000215908.9	ENSG00000215908	transcribed_unprocessed_pseudogene	CROCCP2		InGen	2.17403	3	c("ENST00000412962.3", "ENST00000635081.1", "ENST00000362058.2")	-0.078009	4.26073	-1.52973	0.12715	0.496733	-5.50998
2291	ENSG00000186301.8	ENSG00000186301	unprocessed_pseudogene	MST1P2		InGen	0.27242	1	ENST00000457982.3	-0.121444	0.464705	-1.53779	0.125167	0.494066	-4.89071
164	ENSG00000207513.1	ENSG00000207513	snRNA	RNU1-3	26869	InGen	0.0814127	1	ENST00000384782.1	0.0967378	-4.89668	0.546192	0.585345	0.858725	-5.09383
435	ENSG00000236698.1	ENSG00000236698	processed_pseudogene	EIF1AXP1		InGen	7.31983	1	ENST00000419267.1	-0.0180762	3.0273	-0.511452	0.609415	0.870772	-6.33165
819	ENSG00000282740.1	ENSG00000282740	lincRNA			InGen	0.0499055	1	ENST00000633433.1	0.109796	-3.57875	0.65341	0.513998	0.82188	-5.17125
8871	ENSG00000058453.16	ENSG00000058453	protein_coding	CROCC	9696	InGen	0.810832	13	c("ENST00000466256.6", "ENST00000375541.9", "ENST00000445545.6", "ENST00000467938.5", "ENST00000492631.5", "ENST00000467715.2", "ENST00000494191.6", "ENST00000486318.1", "ENST00000498688.5", "ENST00000477773.1", "ENST00000497654.2", "ENST00000465021.5", "ENST00000465291.1")	-0.103971	4.04121	-2.64927	0.00849925	0.145489	-3.20749
164	ENSG00000207389.1	ENSG00000207389	snRNA	RNU1-4	6060	InGen	42.1422	1	ENST00000384659.1	0.0941929	3.52302	0.712774	0.476547	0.801368	-6.32977
5180	ENSG00000186715.10	ENSG00000186715	transcribed_unprocessed_pseudogene	MST1L		InGen	0.0433501	5	c("ENST00000455405.6", "ENST00000624762.3", "ENST00000442552.7", "ENST00000544155.1", "ENST00000545160.1")	-0.212853	-1.1251	-1.70084	0.0900216	0.431704	-4.40911
2963	ENSG00000228549.3	ENSG00000228549	lincRNA			InGen	0.114677	5	c("ENST00000438002.1", "ENST00000619677.1", "ENST00000451828.1", "ENST00000453554.1", "ENST00000457856.1")	0.381268	-1.16802	2.34708	0.019579	0.224974	-3.27359
508	ENSG00000238142.1	ENSG00000238142	lincRNA			InGen	1.47794	3	c("ENST00000422124.1", "ENST00000416869.1", "ENST00000457075.1")	0.103976	0.751009	1.32569	0.185962	0.574326	-5.22843
164	ENSG00000207005.1	ENSG00000207005	snRNA	RNU1-2	26870	InGen	23.5726	1	ENST00000384278.1	0.289126	2.27701	1.19767	0.232003	0.621613	-5.66417
438	ENSG00000272426.1	ENSG00000272426	lincRNA			InGen	0.209808	1	ENST00000606899.1	0.0778485	-2.45663	0.590714	0.555162	0.844463	-5.33174
5253	ENSG00000159363.17	ENSG00000159363	protein_coding	ATP13A2	23400	InGen	7.47754	15	c("ENST00000326735.12", "ENST00000341676.9", "ENST00000452699.5", "ENST00000466561.1", "ENST00000502418.1", "ENST00000503552.1", "ENST00000463860.5", "ENST00000502860.1", "ENST00000617114.4", "ENST00000509392.1", "ENST00000506174.5", "ENST00000510069.5", "ENST00000511957.5", "ENST00000508222.5", "ENST00000509619.1")	0.0060711	6.59599	0.1608	0.872361	0.965235	-6.87683
2462	ENSG00000117118.9	ENSG00000117118	protein_coding	SDHB	6390	InGen	6.58216	8	c("ENST00000375499.7", "ENST00000485092.5", "ENST00000475049.5", "ENST00000485515.5", "ENST00000491274.5", "ENST00000475506.1", "ENST00000463045.2", "ENST00000466613.2")	-0.0278402	5.41724	-1.98055	0.0485657	0.333931	-4.86814
5984	ENSG00000117115.12	ENSG00000117115	protein_coding	PADI2	11240	InGen	7.24748	4	c("ENST00000375486.8", "ENST00000479534.5", "ENST00000466151.1", "ENST00000375481.1")	-0.0796283	6.69796	-1.02321	0.307045	0.6877	-6.37563
2971	ENSG00000159339.13	ENSG00000159339	protein_coding	PADI4	23569	InGen	0.081411	5	c("ENST00000375453.5", "ENST00000375448.4", "ENST00000468945.1", "ENST00000487048.5", "ENST00000467001.1")	0.173112	-1.04145	0.915189	0.360837	0.72924	-5.35554
4126	ENSG00000179051.13	ENSG00000179051	protein_coding	RCC2	55920	InGen	4.17965	3	c("ENST00000375436.8", "ENST00000474892.1", "ENST00000375433.3")	-0.0143506	5.37174	-0.563552	0.573485	0.85353	-6.63878
7817	ENSG00000074964.16	ENSG00000074964	protein_coding	ARHGEF10L	55160	InGen	1.51918	9	c("ENST00000361221.7", "ENST00000375415.5", "ENST00000482892.1", "ENST00000469726.5", "ENST00000375408.7", "ENST00000167825.5", "ENST00000482359.1", "ENST00000466782.1", "ENST00000495593.1")	-0.0219638	4.76031	-0.77288	0.44021	0.78038	-6.43506
2471	ENSG00000261781.1	ENSG00000261781	lincRNA		101927876	InGen	0.046807	1	ENST00000569711.1	-0.129125	-1.84887	-1.07558	0.28299	0.666944	-5.07615
3085	ENSG00000117154.11	ENSG00000117154	protein_coding	IGSF21	84966	InGen	4.42086	4	c("ENST00000251296.3", "ENST00000412684.3", "ENST00000497331.2", "ENST00000473951.1")	-0.0280125	4.94916	-0.737815	0.46121	0.79205	-6.47967
6473	ENSG00000280222.1	ENSG00000280222	TEC			InGen	0.389094	1	ENST00000624418.1	-0.112497	2.48148	-2.20938	0.0279128	0.266317	-4.00552
491	ENSG00000225387.1	ENSG00000225387	lincRNA			InGen	0.0769066	1	ENST00000420211.1	0.216351	-3.83122	1.434	0.152627	0.53113	-4.52978
6313	ENSG00000009709.11	ENSG00000009709	protein_coding	PAX7	5081	InGen	0.279943	3	c("ENST00000375375.7", "ENST00000420770.6", "ENST00000400661.3")	-0.0497053	2.21183	-0.800396	0.424122	0.771867	-6.00228
3689	ENSG00000159423.16	ENSG00000159423	protein_coding	ALDH4A1	8659	InGen	1.86326	6	c("ENST00000290597.9", "ENST00000538839.5", "ENST00000375341.7", "ENST00000538309.5", "ENST00000454547.1", "ENST00000432718.1")	0.0810118	4.07536	1.58245	0.114614	0.475566	-5.41288
78	ENSG00000221662.1	ENSG00000221662	miRNA	MIR1290	100302276	InGen	0.116694	1	ENST00000408735.1	0.00619202	-4.98038	0.0471337	0.962438	0.99121	-5.18812
6188	ENSG00000169991.10	ENSG00000169991	protein_coding	IFFO2	126917	InGen	1.42088	3	c("ENST00000455833.6", "ENST00000355609.8", "ENST00000416166.1")	0.0764004	4.47049	3.32067	0.00101034	0.0484518	-1.34931
3402	ENSG00000272084.1	ENSG00000272084	3prime_overlapping_ncRNA			InGen	0.140696	1	ENST00000606379.1	0.0770174	0.192981	1.54978	0.122261	0.489646	-4.84445
24675	ENSG00000127481.14	ENSG00000127481	protein_coding	UBR4	23352	InGen	5.71564	17	c("ENST00000375254.7", "ENST00000375225.7", "ENST00000375224.1", "ENST00000459947.5", "ENST00000486515.1", "ENST00000492606.1", "ENST00000467272.6", "ENST00000483922.1", "ENST00000494503.1", "ENST00000466969.1", "ENST00000375218.3", "ENST00000425413.5", "ENST00000417040.1", "ENST00000475973.1", "ENST00000465036.1", "ENST00000419533.1", "ENST00000497018.1")	0.0348726	8.45734	1.58679	0.113627	0.473895	-5.74979
507	ENSG00000230424.1	ENSG00000230424	antisense			InGen	0.423106	1	ENST00000437898.1	-0.0518794	-1.04481	-0.67646	0.499276	0.812602	-5.51111
10650	ENSG00000127463.13	ENSG00000127463	protein_coding	EMC1	23065	InGen	3.46104	14	c("ENST00000477853.5", "ENST00000480380.1", "ENST00000375199.7", "ENST00000375208.7", "ENST00000461353.1", "ENST00000486405.1", "ENST00000486238.1", "ENST00000494770.5", "ENST00000462505.1", "ENST00000496654.1", "ENST00000467423.1", "ENST00000475079.1", "ENST00000488681.1", "ENST00000356068.2")	0.0436209	6.56944	2.30306	0.0219679	0.238575	-4.27964
2822	ENSG00000053372.4	ENSG00000053372	protein_coding	MRTO4	51154	InGen	3.51924	3	c("ENST00000330263.4", "ENST00000493700.1", "ENST00000479559.1")	-0.0272969	4.63009	-1.16045	0.2468	0.635519	-6.04761
2768	ENSG00000211454.13	ENSG00000211454	polymorphic_pseudogene	AKR7L		InGen	0.237003	4	c("ENST00000457194.6", "ENST00000429712.5", "ENST00000420396.3", "ENST00000493176.1")	0.00857617	0.641393	0.164709	0.869285	0.964322	-6.02696
1710	ENSG00000162482.4	ENSG00000162482	protein_coding	AKR7A3	22977	InGen	0.413522	1	ENST00000361640.4	0.00210977	0.783586	0.0429331	0.965784	0.992153	-6.06134
1781	ENSG00000053371.12	ENSG00000053371	protein_coding	AKR7A2	8574	InGen	3.60705	5	c("ENST00000235835.7", "ENST00000330072.9", "ENST00000489286.5", "ENST00000481966.1", "ENST00000492217.1")	0.0102847	4.02216	0.375746	0.707374	0.910325	-6.56092
107	ENSG00000200403.1	ENSG00000200403	snRNA	RNU6-1099P		InGen	0.780257	1	ENST00000363533.1	0.090406	-2.3636	0.87426	0.382685	0.745766	-5.17792
2686	ENSG00000040487.12	ENSG00000040487	protein_coding	PQLC2	54896	InGen	1.04642	6	c("ENST00000375155.7", "ENST00000375153.7", "ENST00000469076.5", "ENST00000400548.6", "ENST00000497827.1", "ENST00000432465.1")	-0.0871244	2.73494	-2.84115	0.00480665	0.113853	-2.51865
3238	ENSG00000077549.17	ENSG00000077549	protein_coding	CAPZB	832	InGen	9.35386	9	c("ENST00000264203.7", "ENST00000375144.5", "ENST00000375142.5", "ENST00000433834.5", "ENST00000264202.7", "ENST00000459967.6", "ENST00000457768.5", "ENST00000489607.5", "ENST00000482808.1")	-0.0343446	6.26214	-2.45913	0.0144986	0.192873	-3.89488
141	ENSG00000201609.1	ENSG00000201609	snRNA	RNU4-28P		InGen	0.0935162	1	ENST00000364739.1	0.00734667	-4.58401	0.0510313	0.959335	0.990596	-5.22481
207	ENSG00000235185.1	ENSG00000235185	antisense		105378614	InGen	0.114995	1	ENST00000416470.1	0.143907	-3.9759	1.02716	0.305182	0.686134	-4.89628
5227	ENSG00000173436.13	ENSG00000173436	protein_coding	MINOS1	440574	InGen	2.28418	10	c("ENST00000617872.4", "ENST00000486890.5", "ENST00000322753.6", "ENST00000498067.1", "ENST00000462646.5", "ENST00000467029.5", "ENST00000481464.5", "ENST00000498642.5", "ENST00000479642.1", "ENST00000485362.1")	-0.0470854	4.98508	-1.74432	0.0821395	0.417944	-5.25568
455	ENSG00000226396.1	ENSG00000226396	processed_pseudogene			InGen	0.725697	1	ENST00000457263.1	0.0457596	-0.375111	0.87424	0.382695	0.745766	-5.50237
3465	ENSG00000158747.13	ENSG00000158747	protein_coding	NBL1	4681	InGen	2.10772	13	c("ENST00000428975.5", "ENST00000289749.6", "ENST00000451758.5", "ENST00000622566.4", "ENST00000439664.5", "ENST00000621723.4", "ENST00000375136.7", "ENST00000425400.5", "ENST00000618761.4", "ENST00000439278.5", "ENST00000615215.4", "ENST00000427894.5", "ENST00000548815.2")	-0.0223282	4.16513	-0.524607	0.600248	0.867097	-6.51054
1984	ENSG00000158748.3	ENSG00000158748	protein_coding	HTR6	3362	InGen	0.192202	1	ENST00000289753.1	-0.0591926	-0.171107	-0.796849	0.426177	0.773003	-5.58825
4054	ENSG00000162542.13	ENSG00000162542	protein_coding	TMCO4	255104	InGen	0.133661	8	c("ENST00000294543.10", "ENST00000375127.5", "ENST00000489814.5", "ENST00000494342.1", "ENST00000489135.5", "ENST00000496528.5", "ENST00000462171.1", "ENST00000488449.1")	-0.0202119	0.447168	-0.358746	0.720041	0.91483	-5.94195
6767	ENSG00000169914.5	ENSG00000169914	protein_coding	OTUD3	23252	InGen	3.10541	3	c("ENST00000375120.3", "ENST00000466697.1", "ENST00000481686.1")	0.0500372	5.75592	1.92322	0.0554098	0.352713	-5.01029
2607	ENSG00000127472.10	ENSG00000127472	protein_coding	PLA2G5	5322	InGen	0.423132	8	c("ENST00000486277.5", "ENST00000465698.5", "ENST00000460175.5", "ENST00000469069.5", "ENST00000489871.5", "ENST00000498348.1", "ENST00000375108.3", "ENST00000478803.1")	-0.108171	1.2716	-1.22057	0.22322	0.613281	-5.42407
510	ENSG00000225986.1	ENSG00000225986	antisense	UBXN10-AS1	101928017	InGen	0.338821	1	ENST00000442226.1	-0.0647356	-1.07758	-0.851493	0.395183	0.754435	-5.3789
5571	ENSG00000162543.5	ENSG00000162543	protein_coding	UBXN10	127733	InGen	1.18552	1	ENST00000375099.3	0.0482399	4.21433	1.11526	0.265642	0.652997	-6.05153
3394	ENSG00000236963.6	ENSG00000236963	lincRNA	LINC01141		InGen	0.33375	5	c("ENST00000426428.5", "ENST00000635577.1", "ENST00000635564.1", "ENST00000418743.5", "ENST00000423486.1")	-0.227878	1.44693	-3.58761	0.000390282	0.0269009	-0.120693
376	ENSG00000226487.1	ENSG00000226487	lincRNA			InGen	0.184259	1	ENST00000421114.1	-0.190784	-2.64204	-1.4138	0.158471	0.539691	-4.62285
2615	ENSG00000162545.5	ENSG00000162545	protein_coding	CAMK2N1	55450	InGen	39.9601	2	c("ENST00000375078.3", "ENST00000489020.1")	-0.00596799	8.00242	-0.196331	0.844486	0.955947	-6.9525
2438	ENSG00000090432.6	ENSG00000090432	protein_coding	MUL1	79594	InGen	2.47046	1	ENST00000264198.4	-0.0195521	3.91294	-0.975504	0.330106	0.706564	-6.14215
2572	ENSG00000183114.7	ENSG00000183114	protein_coding	FAM43B	163933	InGen	0.756104	1	ENST00000332947.5	-0.0525623	2.25713	-1.05026	0.294456	0.677473	-5.78298
963	ENSG00000158825.5	ENSG00000158825	protein_coding	CDA	978	InGen	0.0852326	2	c("ENST00000375071.3", "ENST00000461985.1")	0.121694	-2.46064	0.916679	0.360056	0.728954	-5.13523
4836	ENSG00000158828.6	ENSG00000158828	protein_coding	PINK1	65018	InGen	18.8707	4	c("ENST00000321556.4", "ENST00000622012.1", "ENST00000492302.1", "ENST00000400490.2")	-0.0417544	7.91047	-1.96805	0.0499939	0.337994	-5.05218
4443	ENSG00000117242.7	ENSG00000117242	antisense	PINK1-AS	100861548	InGen	0.269894	1	ENST00000451424.1	0.0455076	1.31214	0.83462	0.404604	0.760025	-5.82941
2721	ENSG00000244038.9	ENSG00000244038	protein_coding	DDOST	1650	InGen	6.25731	6	c("ENST00000415136.6", "ENST00000602624.6", "ENST00000375048.7", "ENST00000475210.1", "ENST00000464364.1", "ENST00000477229.1")	-0.0229785	5.379	-1.07828	0.281786	0.665769	-6.22004
4470	ENSG00000117245.12	ENSG00000117245	protein_coding	KIF17	57576	InGen	1.27378	9	c("ENST00000493818.1", "ENST00000477167.5", "ENST00000490034.5", "ENST00000375044.5", "ENST00000400463.7", "ENST00000247986.2", "ENST00000462858.5", "ENST00000498225.1", "ENST00000463389.1")	-0.00372824	3.89153	-0.0805232	0.935875	0.984303	-6.60604
479	ENSG00000235432.1	ENSG00000235432	unprocessed_pseudogene			InGen	0.129866	1	ENST00000440621.1	-0.0248653	-3.00034	-0.170407	0.864807	0.96265	-5.39052
4423	ENSG00000189410.11	ENSG00000189410	protein_coding	SH2D5	400745	InGen	3.3349	7	c("ENST00000375031.5", "ENST00000460804.5", "ENST00000444387.6", "ENST00000447746.6", "ENST00000518294.5", "ENST00000517430.5", "ENST00000519434.1")	0.0627355	5.33243	1.2372	0.21699	0.607466	-6.03854
299	ENSG00000233069.1	ENSG00000233069	antisense			InGen	0.0495881	1	ENST00000436642.1	0.124094	-4.40471	0.849744	0.396153	0.754807	-4.98339
7442	ENSG00000127483.17	ENSG00000127483	protein_coding	HP1BP3	50809	InGen	11.606	14	c("ENST00000312239.9", "ENST00000375003.6", "ENST00000488722.5", "ENST00000491748.1", "ENST00000419948.5", "ENST00000438032.5", "ENST00000424732.5", "ENST00000417710.5", "ENST00000487117.1", "ENST00000375000.5", "ENST00000437575.5", "ENST00000419490.5", "ENST00000414993.1", "ENST00000443615.1")	-0.00112511	7.6751	-0.0707961	0.943608	0.986501	-6.95291
9596	ENSG00000075151.20	ENSG00000075151	protein_coding	EIF4G3	8672	InGen	12.0197	14	c("ENST00000374935.7", "ENST00000264211.12", "ENST00000602326.5", "ENST00000400422.6", "ENST00000634879.1", "ENST00000435383.1", "ENST00000374933.3", "ENST00000485722.1", "ENST00000356916.7", "ENST00000438975.5", "ENST00000411888.5", "ENST00000476088.1", "ENST00000463775.1", "ENST00000634778.1")	-0.029972	8.22926	-1.88179	0.0608445	0.367282	-5.23261
119	ENSG00000221808.1	ENSG00000221808	miRNA	MIR1256	100302155	InGen	2.1498	1	ENST00000408881.1	0.0375487	-0.684206	0.635104	0.52585	0.828871	-5.61295
385	ENSG00000233072.1	ENSG00000233072	processed_pseudogene	RPS15AP6		InGen	1.29147	1	ENST00000420703.1	-0.0301176	0.193334	-0.636243	0.525109	0.828558	-5.77353
115	ENSG00000236073.2	ENSG00000236073	processed_pseudogene			InGen	1.75477	1	ENST00000431514.2	-0.112002	-1.06467	-1.68501	0.0930391	0.435298	-4.44704
7265	ENSG00000117298.14	ENSG00000117298	protein_coding	ECE1	1889	InGen	1.96526	13	c("ENST00000415912.6", "ENST00000357071.8", "ENST00000531334.1", "ENST00000374893.10", "ENST00000436918.6", "ENST00000264205.10", "ENST00000526194.5", "ENST00000470394.1", "ENST00000528294.1", "ENST00000473505.5", "ENST00000481130.6", "ENST00000527991.2", "ENST00000463334.2")	0.107471	5.12386	3.07823	0.00227719	0.0752684	-2.1587
661	ENSG00000227001.3	ENSG00000227001	unprocessed_pseudogene	NBPF2P		InGen	0.420387	1	ENST00000453025.1	0.0446452	-0.895672	0.27767	0.781459	0.936517	-5.73025
1234	ENSG00000187952.9	ENSG00000187952	processed_pseudogene	HS6ST1P1		InGen	0.472182	1	ENST00000481504.2	0.138604	0.0758735	1.00103	0.317629	0.696471	-5.47019
830	ENSG00000186543.7	ENSG00000186543	unprocessed_pseudogene	CROCCP5		InGen	0.0371232	1	ENST00000436658.1	0.114862	-3.64555	0.806378	0.420672	0.770198	-5.0765
6812	ENSG00000142794.18	ENSG00000142794	protein_coding	NBPF3	84224	InGen	0.778185	13	c("ENST00000454000.6", "ENST00000475869.2", "ENST00000318220.10", "ENST00000478653.6", "ENST00000485941.2", "ENST00000342104.9", "ENST00000486229.5", "ENST00000318249.9", "ENST00000434838.6", "ENST00000467103.2", "ENST00000619554.1", "ENST00000469876.5", "ENST00000477050.1")	0.00890448	3.62211	0.201459	0.840478	0.954965	-6.54848
3007	ENSG00000162551.13	ENSG00000162551	protein_coding	ALPL	249	InGen	1.15439	7	c("ENST00000374840.7", "ENST00000468526.1", "ENST00000539907.5", "ENST00000540617.5", "ENST00000374832.5", "ENST00000374830.2", "ENST00000374829.2")	-0.0327838	2.8624	-0.602697	0.547171	0.839805	-6.24548
5755	ENSG00000076864.19	ENSG00000076864	protein_coding	RAP1GAP	5909	InGen	8.8225	13	c("ENST00000290101.8", "ENST00000374763.6", "ENST00000374761.6", "ENST00000471600.6", "ENST00000374765.8", "ENST00000611549.4", "ENST00000542643.6", "ENST00000495204.5", "ENST00000374757.7", "ENST00000317967.11", "ENST00000447293.5", "ENST00000482984.5", "ENST00000464457.1")	0.00531674	7.01211	0.15901	0.873769	0.965699	-6.9038
9497	ENSG00000090686.15	ENSG00000090686	protein_coding	USP48	84196	InGen	4.0058	15	c("ENST00000400301.5", "ENST00000308271.13", "ENST00000374732.7", "ENST00000479177.1", "ENST00000529637.5", "ENST00000464577.1", "ENST00000471752.1", "ENST00000487880.2", "ENST00000526044.5", "ENST00000534705.5", "ENST00000421625.6", "ENST00000374730.2", "ENST00000527823.5", "ENST00000532737.1", "ENST00000489108.1")	-0.00984402	6.5971	-0.616948	0.537743	0.834961	-6.70214
17684	ENSG00000142798.17	ENSG00000142798	protein_coding	HSPG2	3339	InGen	0.201482	14	c("ENST00000486901.1", "ENST00000374695.7", "ENST00000481644.1", "ENST00000635682.1", "ENST00000471322.2", "ENST00000374676.4", "ENST00000453796.1", "ENST00000493940.2", "ENST00000427897.1", "ENST00000498495.1", "ENST00000480900.1", "ENST00000412328.5", "ENST00000374673.3", "ENST00000439717.2")	0.0376022	2.90118	0.512563	0.608639	0.870667	-6.31458
2406	ENSG00000218510.6	ENSG00000218510	lincRNA	LINC00339	29092	InGen	1.00939	10	c("ENST00000635675.1", "ENST00000434233.1", "ENST00000634934.1", "ENST00000634712.1", "ENST00000634451.1", "ENST00000635450.1", "ENST00000420503.1", "ENST00000416769.1", "ENST00000452322.1", "ENST00000404210.4")	0.0108939	2.59635	0.242592	0.808489	0.945333	-6.35965
3598	ENSG00000070831.15	ENSG00000070831	protein_coding	CDC42	998	InGen	20.847	5	c("ENST00000400259.5", "ENST00000344548.7", "ENST00000315554.12", "ENST00000498236.1", "ENST00000411827.1")	-0.0662162	7.43197	-2.81262	0.00524201	0.118029	-3.05799
692	ENSG00000230068.2	ENSG00000230068	sense_intronic	CDC42-IT1		InGen	0.722504	1	ENST00000431803.2	-0.101631	0.227211	-2.29947	0.0221731	0.239076	-3.50287
748	ENSG00000271840.1	ENSG00000271840	lincRNA			InGen	0.555591	1	ENST00000606754.1	0.0774321	-0.0354073	1.49348	0.136375	0.508222	-4.88947
4527	ENSG00000162552.14	ENSG00000162552	protein_coding	WNT4	54361	InGen	0.158695	3	c("ENST00000290167.10", "ENST00000415567.1", "ENST00000441048.1")	0.097509	0.338535	1.79834	0.0731398	0.396065	-4.47133
8992	ENSG00000184677.16	ENSG00000184677	protein_coding	ZBTB40	9923	InGen	1.97611	4	c("ENST00000374651.8", "ENST00000404138.5", "ENST00000400239.6", "ENST00000375647.4")	0.00592408	5.40963	0.207516	0.83575	0.953874	-6.78054
273	ENSG00000237200.1	ENSG00000237200	sense_intronic	ZBTB40-IT1		InGen	0.558131	1	ENST00000438551.1	-0.0718318	-1.55517	-0.849459	0.396311	0.754868	-5.31345
5358	ENSG00000070886.11	ENSG00000070886	protein_coding	EPHA8	2046	InGen	0.0913694	2	c("ENST00000374644.8", "ENST00000166244.7")	0.228344	0.108779	3.53567	0.0004718	0.0295504	-0.225235
1272	ENSG00000173372.16	ENSG00000173372	protein_coding	C1QA	712	InGen	2.22081	3	c("ENST00000374642.7", "ENST00000438241.1", "ENST00000402322.1")	-0.301369	2.48622	-2.28047	0.0232897	0.246459	-3.834
1335	ENSG00000159189.11	ENSG00000159189	protein_coding	C1QC	714	InGen	2.54955	3	c("ENST00000374640.8", "ENST00000374639.7", "ENST00000374637.1")	-0.160858	2.79457	-1.28077	0.201274	0.592197	-5.6068
1601	ENSG00000173369.15	ENSG00000173369	protein_coding	C1QB	713	InGen	3.00588	4	c("ENST00000510260.5", "ENST00000509305.5", "ENST00000432749.6", "ENST00000314933.6")	-0.167123	3.28579	-1.25546	0.210302	0.601032	-5.72237
12516	ENSG00000133216.16	ENSG00000133216	protein_coding	EPHB2	2048	InGen	0.89398	7	c("ENST00000544305.5", "ENST00000374630.7", "ENST00000400191.7", "ENST00000374632.7", "ENST00000374627.1", "ENST00000465676.1", "ENST00000490436.1")	-0.0373529	4.31866	-1.26002	0.208655	0.599569	-5.88781
82	ENSG00000265422.1	ENSG00000265422	miRNA	MIR4684	100616391	InGen	0.245717	1	ENST00000581646.1	-0.0196536	-4.33132	-0.136728	0.891338	0.970584	-5.24161
658	ENSG00000227868.5	ENSG00000227868	protein_coding	C1orf234	729059	InGen	0.107396	3	c("ENST00000440767.2", "ENST00000566855.3", "ENST00000622840.1")	0.0300676	-2.49325	0.287953	0.773584	0.933609	-5.44791
5435	ENSG00000004487.15	ENSG00000004487	protein_coding	KDM1A	23028	InGen	6.40525	6	c("ENST00000356634.7", "ENST00000400181.8", "ENST00000481879.1", "ENST00000465864.1", "ENST00000494920.1", "ENST00000602503.1")	0.0406681	6.2594	3.00361	0.00289553	0.0872125	-2.45853
68	ENSG00000263793.1	ENSG00000263793	miRNA	MIR3115	100422866	InGen	0.323394	1	ENST00000577915.1	-0.095322	-4.34956	-0.632038	0.527849	0.829984	-5.10131
9658	ENSG00000169641.13	ENSG00000169641	protein_coding	LUZP1	7798	InGen	5.66276	5	c("ENST00000418342.5", "ENST00000302291.8", "ENST00000314174.5", "ENST00000471849.5", "ENST00000475164.2")	-0.0184627	7.2302	-0.546852	0.584892	0.858628	-6.78047
2835	ENSG00000179546.4	ENSG00000179546	protein_coding	HTR1D	3352	InGen	0.156389	1	ENST00000374619.1	0.156591	0.0539334	2.04676	0.0415634	0.310966	-3.99534
5444	ENSG00000261326.2	ENSG00000261326	lincRNA	LINC01355		InGen	1.15097	2	c("ENST00000566551.1", "ENST00000604481.1")	0.0153353	3.81694	0.390116	0.696731	0.905495	-6.52985
8676	ENSG00000125944.18	ENSG00000125944	protein_coding	HNRNPR	10236	InGen	7.14809	12	c("ENST00000464516.1", "ENST00000478691.5", "ENST00000374616.7", "ENST00000476660.1", "ENST00000374612.5", "ENST00000302271.10", "ENST00000606561.5", "ENST00000427764.3", "ENST00000463552.5", "ENST00000470941.5", "ENST00000476451.1", "ENST00000490652.1")	0.0136007	7.16416	0.782155	0.434748	0.777771	-6.62201
4392	ENSG00000125945.14	ENSG00000125945	protein_coding	ZNF436	80818	InGen	4.06258	2	c("ENST00000314011.8", "ENST00000374608.3")	0.100049	5.31004	3.77688	0.0001919	0.0170384	0.10782
2655	ENSG00000249087.6	ENSG00000249087	antisense	ZNF436-AS1		InGen	0.87672	6	c("ENST00000458053.4", "ENST00000454117.1", "ENST00000335648.3", "ENST00000518821.1", "ENST00000437367.3", "ENST00000518600.1")	0.11307	2.5416	3.66441	0.000293631	0.0220828	0.0141416
3515	ENSG00000204219.9	ENSG00000204219	protein_coding	TCEA3	6920	InGen	0.412256	6	c("ENST00000450454.6", "ENST00000476978.1", "ENST00000374601.7", "ENST00000461794.1", "ENST00000374602.2", "ENST00000492271.1")	0.136941	1.8716	2.80559	0.00535468	0.118358	-2.51355
4988	ENSG00000088280.18	ENSG00000088280	protein_coding	ASAP3	55616	InGen	1.2656	12	c("ENST00000495646.5", "ENST00000336689.7", "ENST00000618240.4", "ENST00000465372.5", "ENST00000492982.6", "ENST00000437606.6", "ENST00000484418.1", "ENST00000475814.5", "ENST00000530874.1", "ENST00000478858.5", "ENST00000608765.1", "ENST00000449467.2")	0.115347	3.96226	2.80671	0.0053367	0.118266	-2.79673
1797	ENSG00000117318.8	ENSG00000117318	protein_coding	ID3	3399	InGen	1.72326	3	c("ENST00000374561.5", "ENST00000463312.1", "ENST00000486541.1")	-0.156179	2.81626	-2.27981	0.0233292	0.246787	-3.89958
1987	ENSG00000142676.12	ENSG00000142676	protein_coding	RPL11	6135	InGen	27.9145	5	c("ENST00000374550.7", "ENST00000467075.1", "ENST00000482370.1", "ENST00000443624.5", "ENST00000458455.1")	-0.0294837	6.89854	-1.17403	0.241327	0.6306	-6.22554
5391	ENSG00000011007.12	ENSG00000011007	protein_coding	TCEB3	6924	InGen	2.98388	4	c("ENST00000418390.6", "ENST00000613537.4", "ENST00000609199.1", "ENST00000487554.1")	0.031066	5.26461	1.84151	0.0665458	0.380825	-5.11751
1347	ENSG00000236810.5	ENSG00000236810	antisense	TCEB3-AS1	100506963	InGen	0.812473	2	c("ENST00000427796.5", "ENST00000447961.1")	0.0211922	1.41049	0.550061	0.582692	0.857586	-6.03312
2186	ENSG00000057757.9	ENSG00000057757	protein_coding	PITHD1	57095	InGen	17.1056	3	c("ENST00000246151.8", "ENST00000415372.1", "ENST00000374524.1")	-0.00740759	6.66285	-0.386154	0.699659	0.90686	-6.81983
2196	ENSG00000011009.10	ENSG00000011009	protein_coding	LYPLA2	11313	InGen	2.45583	10	c("ENST00000374514.7", "ENST00000420982.5", "ENST00000374505.6", "ENST00000495365.5", "ENST00000374503.7", "ENST00000374502.7", "ENST00000492577.1", "ENST00000421070.1", "ENST00000374501.1", "ENST00000472213.1")	-0.0144907	3.6208	-0.467393	0.640562	0.884295	-6.4541
3978	ENSG00000117308.14	ENSG00000117308	protein_coding	GALE	2582	InGen	1.04397	16	c("ENST00000481736.5", "ENST00000617979.4", "ENST00000374497.7", "ENST00000456977.5", "ENST00000459934.5", "ENST00000469556.1", "ENST00000429356.5", "ENST00000418277.5", "ENST00000470949.5", "ENST00000425913.5", "ENST00000445705.1", "ENST00000467493.5", "ENST00000486382.1", "ENST00000470383.1", "ENST00000466250.5", "ENST00000467070.1")	-0.035475	3.34411	-1.23386	0.218232	0.607849	-5.76926
5658	ENSG00000117305.14	ENSG00000117305	protein_coding	HMGCL	3155	InGen	0.819527	9	c("ENST00000374490.7", "ENST00000436439.6", "ENST00000374487.6", "ENST00000235958.4", "ENST00000509389.5", "ENST00000496907.1", "ENST00000513148.1", "ENST00000479458.1", "ENST00000498698.1")	-0.0304712	3.57992	-0.969508	0.333082	0.708851	-6.09561
2047	ENSG00000179163.11	ENSG00000179163	protein_coding	FUCA1	2517	InGen	2.06965	1	ENST00000374479.3	-0.0391184	3.41007	-1.47218	0.142033	0.516788	-5.46641
2564	ENSG00000189266.11	ENSG00000189266	protein_coding	PNRC2	55629	InGen	10.0144	4	c("ENST00000471915.5", "ENST00000334351.7", "ENST00000374468.1", "ENST00000579103.1")	0.0679443	5.99674	2.61294	0.00943452	0.154607	-3.50182
10277	ENSG00000188529.14	ENSG00000188529	protein_coding	SRSF10	10772	InGen	3.68956	16	c("ENST00000344989.10", "ENST00000453840.7", "ENST00000341154.10", "ENST00000484146.6", "ENST00000473858.5", "ENST00000374452.9", "ENST00000374453.7", "ENST00000343255.9", "ENST00000492112.2", "ENST00000485841.5", "ENST00000338597.9", "ENST00000495785.1", "ENST00000473754.1", "ENST00000497214.1", "ENST00000485292.1", "ENST00000469303.1")	0.00817341	6.48488	0.422551	0.672929	0.896967	-6.79502
4923	ENSG00000185436.11	ENSG00000185436	protein_coding	IFNLR1	163702	InGen	0.119252	5	c("ENST00000327535.5", "ENST00000327575.6", "ENST00000374421.7", "ENST00000374419.1", "ENST00000374418.3")	0.083677	0.606269	1.36818	0.172292	0.557392	-5.15782
8511	ENSG00000001460.17	ENSG00000001460	protein_coding	STPG1	90529	InGen	0.75228	12	c("ENST00000374409.5", "ENST00000337248.8", "ENST00000003583.12", "ENST00000468303.5", "ENST00000497384.1", "ENST00000438866.1", "ENST00000435187.1", "ENST00000483261.1", "ENST00000498488.5", "ENST00000483528.1", "ENST00000475760.1", "ENST00000492753.1")	-0.00588544	4.09872	-0.253379	0.800151	0.942278	-6.6075
9404	ENSG00000001461.16	ENSG00000001461	protein_coding	NIPAL3	57185	InGen	5.90294	7	c("ENST00000374399.8", "ENST00000003912.7", "ENST00000488155.1", "ENST00000358028.8", "ENST00000339255.2", "ENST00000475663.2", "ENST00000432012.1")	-0.00793153	7.21499	-0.265395	0.79089	0.939667	-6.89269
7077	ENSG00000117602.11	ENSG00000117602	protein_coding	RCAN3	11123	InGen	0.755028	11	c("ENST00000538532.5", "ENST00000618490.4", "ENST00000436717.6", "ENST00000616511.4", "ENST00000374395.8", "ENST00000425530.3", "ENST00000610732.4", "ENST00000412742.5", "ENST00000630217.1", "ENST00000374393.4", "ENST00000482807.1")	-0.0729012	3.49497	-1.48642	0.138231	0.510943	-5.4536
4122	ENSG00000184454.6	ENSG00000184454	protein_coding	NCMAP	400746	InGen	0.0490857	2	c("ENST00000374392.2", "ENST00000486262.1")	-0.297608	-1.2216	-2.17551	0.0303818	0.275124	-3.58641
8168	ENSG00000133226.16	ENSG00000133226	protein_coding	SRRM1	10250	InGen	3.79343	23	c("ENST00000471693.1", "ENST00000478890.5", "ENST00000593639.5", "ENST00000323848.13", "ENST00000466910.5", "ENST00000468822.5", "ENST00000600523.5", "ENST00000462710.5", "ENST00000374389.8", "ENST00000490543.5", "ENST00000479034.5", "ENST00000447431.6", "ENST00000596378.1", "ENST00000494934.5", "ENST00000495561.1", "ENST00000485441.5", "ENST00000470243.5", "ENST00000496882.5", "ENST00000461768.5", "ENST00000485541.1", "ENST00000488317.1", "ENST00000489130.2", "ENST00000474843.1")	0.0158495	6.2835	0.573533	0.566719	0.850378	-6.70817
4495	ENSG00000169504.14	ENSG00000169504	protein_coding	CLIC4	25932	InGen	9.83849	4	c("ENST00000374379.8", "ENST00000497755.1", "ENST00000488683.1", "ENST00000489758.1")	0.0386203	6.60095	0.460146	0.645749	0.886456	-6.78655
3370	ENSG00000117614.9	ENSG00000117614	protein_coding	SYF2	25949	InGen	2.91759	4	c("ENST00000236273.8", "ENST00000354361.3", "ENST00000474160.1", "ENST00000476231.1")	-0.00168807	4.63385	-0.0758444	0.939594	0.98527	-6.7127
6804	ENSG00000117616.17	ENSG00000117616	protein_coding	RSRP1	57035	InGen	4.65873	22	c("ENST00000243189.11", "ENST00000569495.5", "ENST00000498238.1", "ENST00000566395.5", "ENST00000565733.5", "ENST00000568254.5", "ENST00000473314.6", "ENST00000570063.5", "ENST00000564223.5", "ENST00000475766.2", "ENST00000491378.1", "ENST00000431849.3", "ENST00000568212.1", "ENST00000568701.1", "ENST00000561867.1", "ENST00000568996.1", "ENST00000450820.2", "ENST00000568399.1", "ENST00000562018.1", "ENST00000567741.1", "ENST00000566599.1", "ENST00000564413.1")	-0.0861475	6.3118	-2.40058	0.0169855	0.208695	-4.03743
485	ENSG00000272432.1	ENSG00000272432	lincRNA			InGen	0.120602	1	ENST00000607698.1	-0.0530693	-2.7021	-0.467244	0.640669	0.884344	-5.34739
459	ENSG00000261349.1	ENSG00000261349	unprocessed_pseudogene			InGen	0.80171	1	ENST00000566714.1	0.062349	-0.544238	0.419148	0.675412	0.897617	-5.7513
480	ENSG00000224183.1	ENSG00000224183	processed_pseudogene	SDHDP6		InGen	0.369401	1	ENST00000414693.1	0.0559313	-1.19225	0.665903	0.505991	0.81679	-5.50019
459	ENSG00000259984.1	ENSG00000259984	unprocessed_pseudogene			InGen	0.193122	1	ENST00000570165.1	-0.0209083	-2.43435	-0.157683	0.874814	0.965874	-5.47241
3410	ENSG00000183726.10	ENSG00000183726	protein_coding	TMEM50A	23585	InGen	6.72956	6	c("ENST00000374358.4", "ENST00000498135.5", "ENST00000491936.5", "ENST00000480937.5", "ENST00000468704.1", "ENST00000487234.1")	-0.0419044	5.78377	-2.27295	0.023745	0.24893	-4.28978
2433	ENSG00000188672.17	ENSG00000188672	protein_coding	RHCE	6006	InGen	0.159673	10	c("ENST00000294413.11", "ENST00000340849.8", "ENST00000349320.7", "ENST00000527747.5", "ENST00000346452.8", "ENST00000349438.8", "ENST00000413854.5", "ENST00000527187.5", "ENST00000533771.1", "ENST00000495048.1")	0.0730772	-0.00655574	1.18091	0.238586	0.628501	-5.27706
478	ENSG00000238084.4	ENSG00000238084	processed_pseudogene			InGen	0.121951	1	ENST00000419297.2	-0.210714	-3.08352	-1.2569	0.20978	0.600259	-4.75364
3979	ENSG00000204178.9	ENSG00000204178	protein_coding	TMEM57	55219	InGen	5.13914	3	c("ENST00000399766.7", "ENST00000374343.4", "ENST00000470035.1")	0.0280165	5.55361	1.7217	0.0861667	0.424593	-5.35282
5397	ENSG00000157978.11	ENSG00000157978	protein_coding	LDLRAP1	26119	InGen	0.85659	7	c("ENST00000374338.4", "ENST00000485476.2", "ENST00000488127.1", "ENST00000462394.1", "ENST00000484476.5", "ENST00000474283.1", "ENST00000470950.1")	-0.122568	3.41339	-1.38691	0.166511	0.548759	-5.58112
483	ENSG00000225643.1	ENSG00000225643	lincRNA			InGen	0.161971	1	ENST00000412797.1	-0.0478565	-2.41483	-0.39951	0.689805	0.903212	-5.42044
9026	ENSG00000117643.14	ENSG00000117643	protein_coding	MAN1C1	57134	InGen	1.76809	8	c("ENST00000611903.4", "ENST00000374332.8", "ENST00000263979.7", "ENST00000473891.1", "ENST00000374329.1", "ENST00000496532.5", "ENST00000475314.5", "ENST00000487493.1")	0.0622841	5.38372	2.08336	0.0380749	0.301234	-4.66494
4424	ENSG00000162430.16	ENSG00000162430	protein_coding	SEPN1	57190	InGen	2.81301	5	c("ENST00000354177.8", "ENST00000361547.6", "ENST00000374315.1", "ENST00000630065.2", "ENST00000494537.1")	0.0102233	4.77065	0.313064	0.754452	0.926957	-6.68376
2793	ENSG00000228172.5	ENSG00000228172	antisense			InGen	0.0795529	3	c("ENST00000442055.5", "ENST00000453649.1", "ENST00000536896.2")	-0.0172879	-0.827794	-0.231298	0.817243	0.948385	-5.74211
5817	ENSG00000117640.17	ENSG00000117640	protein_coding	MTFR1L	56181	InGen	3.06911	23	c("ENST00000424294.5", "ENST00000374303.6", "ENST00000533762.5", "ENST00000529116.5", "ENST00000474295.5", "ENST00000488327.6", "ENST00000472643.5", "ENST00000494293.1", "ENST00000469815.5", "ENST00000526894.5", "ENST00000478284.5", "ENST00000524618.5", "ENST00000374307.9", "ENST00000528624.5", "ENST00000525713.5", "ENST00000374301.7", "ENST00000464008.6", "ENST00000526158.5", "ENST00000530599.5", "ENST00000374300.7", "ENST00000466284.1", "ENST00000531361.1", "ENST00000497956.1")	-0.0139847	5.49047	-0.918929	0.35888	0.728182	-6.38926
2408	ENSG00000127423.10	ENSG00000127423	protein_coding	AUNIP	79000	InGen	0.378968	3	c("ENST00000538789.5", "ENST00000481602.1", "ENST00000374298.3")	-0.0760881	1.17221	-1.40742	0.160351	0.541651	-5.18016
3297	ENSG00000182749.5	ENSG00000182749	protein_coding	PAQR7	164091	InGen	1.22462	1	ENST00000374296.3	-0.0764491	3.29546	-2.54395	0.0114683	0.172178	-3.36249
6288	ENSG00000117632.21	ENSG00000117632	protein_coding	STMN1	3925	InGen	32.579	10	c("ENST00000513116.1", "ENST00000426559.6", "ENST00000455785.6", "ENST00000399728.5", "ENST00000465604.1", "ENST00000357865.6", "ENST00000374291.5", "ENST00000485226.1", "ENST00000446334.1", "ENST00000580971.1")	-0.0212421	8.79733	-0.815331	0.415538	0.766527	-6.68022
3835	ENSG00000158006.13	ENSG00000158006	protein_coding	PAFAH2	5051	InGen	0.753904	7	c("ENST00000374282.7", "ENST00000374284.5", "ENST00000493892.5", "ENST00000464540.1", "ENST00000476611.1", "ENST00000439092.6", "ENST00000441420.1")	-0.00515084	2.86789	-0.139431	0.889205	0.969637	-6.42468
4537	ENSG00000158008.9	ENSG00000158008	protein_coding	EXTL1	2134	InGen	3.77364	4	c("ENST00000481377.5", "ENST00000374280.3", "ENST00000484339.1", "ENST00000470037.1")	-0.0928779	5.40645	-2.07222	0.0391089	0.303815	-4.68256
4535	ENSG00000175087.9	ENSG00000175087	protein_coding	PDIK1L	149420	InGen	2.91835	4	c("ENST00000619836.4", "ENST00000444713.5", "ENST00000374271.8", "ENST00000374269.1")	-0.0181357	4.87805	-0.793757	0.427972	0.774135	-6.43386
2858	ENSG00000197245.5	ENSG00000197245	protein_coding	FAM110D	79927	InGen	0.0982807	1	ENST00000374268.4	-0.0423601	-0.720132	-0.478086	0.632941	0.880464	-5.66641
769	ENSG00000142684.8	ENSG00000142684	protein_coding	ZNF593	51042	InGen	1.86143	2	c("ENST00000374266.6", "ENST00000270812.6")	-0.0584132	1.85104	-1.57665	0.115943	0.478494	-5.04934
4043	ENSG00000142675.17	ENSG00000142675	protein_coding	CNKSR1	10256	InGen	0.272372	14	c("ENST00000361530.10", "ENST00000481077.6", "ENST00000480348.6", "ENST00000465415.1", "ENST00000374253.9", "ENST00000525687.5", "ENST00000482227.5", "ENST00000531191.5", "ENST00000524529.6", "ENST00000531150.5", "ENST00000528001.1", "ENST00000528281.5", "ENST00000480617.1", "ENST00000484874.2")	-0.0203325	1.24942	-0.332495	0.739751	0.921563	-6.0955
3191	ENSG00000236155.6	ENSG00000236155	transcribed_unprocessed_pseudogene		101928303	InGen	0.0921484	4	c("ENST00000428812.1", "ENST00000447201.5", "ENST00000448341.2", "ENST00000451482.1")	-0.0490032	-0.319051	-0.882317	0.37832	0.742019	-5.50011
5422	ENSG00000130695.13	ENSG00000130695	protein_coding	CEP85	64793	InGen	1.66118	8	c("ENST00000451429.6", "ENST00000476272.6", "ENST00000252992.8", "ENST00000480446.1", "ENST00000453146.1", "ENST00000469609.5", "ENST00000468163.1", "ENST00000491670.1")	-0.048937	4.46038	-1.34243	0.180485	0.567887	-5.80473
1786	ENSG00000142669.14	ENSG00000142669	protein_coding	SH3BGRL3	83442	InGen	5.2034	2	c("ENST00000270792.9", "ENST00000319041.6")	-0.0289385	4.48291	-0.889611	0.374396	0.739369	-6.29922
4704	ENSG00000158062.20	ENSG00000158062	protein_coding	UBXN11	91544	InGen	1.03479	16	c("ENST00000314675.11", "ENST00000472155.5", "ENST00000374223.5", "ENST00000475591.5", "ENST00000357089.8", "ENST00000494942.5", "ENST00000374221.7", "ENST00000374217.6", "ENST00000374222.5", "ENST00000496466.1", "ENST00000374215.5", "ENST00000452980.5", "ENST00000442942.6", "ENST00000450041.5", "ENST00000423664.5", "ENST00000421827.2")	-0.00275323	3.59995	-0.0839318	0.933167	0.98337	-6.5589
935	ENSG00000169442.8	ENSG00000169442	protein_coding	CD52	1043	InGen	0.34468	3	c("ENST00000374213.2", "ENST00000492808.5", "ENST00000470468.1")	-0.15846	-0.248272	-1.67054	0.0958677	0.440075	-4.57257
5596	ENSG00000117682.16	ENSG00000117682	protein_coding	DHDDS	79947	InGen	2.09803	25	c("ENST00000434391.6", "ENST00000427245.6", "ENST00000527611.1", "ENST00000374186.7", "ENST00000525682.6", "ENST00000236342.11", "ENST00000526219.5", "ENST00000374185.7", "ENST00000487944.5", "ENST00000360009.6", "ENST00000533087.5", "ENST00000531312.5", "ENST00000525165.5", "ENST00000525326.5", "ENST00000525546.5", "ENST00000528557.5", "ENST00000526278.5", "ENST00000436153.6", "ENST00000529688.5", "ENST00000530781.5", "ENST00000531955.5", "ENST00000525410.1", "ENST00000430232.5", "ENST00000431933.5", "ENST00000416052.1")	-0.0310001	4.8673	-1.58548	0.113924	0.474308	-5.50365
535	ENSG00000223583.1	ENSG00000223583	processed_pseudogene			InGen	0.0889378	1	ENST00000446498.1	0.0221301	-3.31688	0.1599	0.873068	0.965457	-5.34853
529	ENSG00000225891.1	ENSG00000225891	antisense			InGen	0.530892	1	ENST00000423060.1	-0.0652075	-0.664437	-0.885342	0.37669	0.741134	-5.4321
2509	ENSG00000198830.10	ENSG00000198830	protein_coding	HMGN2	3151	InGen	9.51704	10	c("ENST00000468388.5", "ENST00000479815.5", "ENST00000460563.5", "ENST00000464888.5", "ENST00000463817.5", "ENST00000619352.4", "ENST00000467700.5", "ENST00000361427.5", "ENST00000466194.1", "ENST00000493418.1")	0.0542179	5.70483	1.49954	0.134797	0.506722	-5.71757
5884	ENSG00000117676.13	ENSG00000117676	protein_coding	RPS6KA1	6195	InGen	0.640266	20	c("ENST00000525525.5", "ENST00000526040.6", "ENST00000374168.6", "ENST00000524436.5", "ENST00000374166.8", "ENST00000526792.5", "ENST00000529454.5", "ENST00000530003.5", "ENST00000366866.8", "ENST00000531113.5", "ENST00000374163.5", "ENST00000530607.1", "ENST00000531382.5", "ENST00000525582.1", "ENST00000527264.5", "ENST00000474934.1", "ENST00000488985.1", "ENST00000403732.2", "ENST00000530305.1", "ENST00000438977.1")	-0.144406	3.23722	-2.47289	0.0139635	0.18932	-3.52169
52	ENSG00000238705.1	ENSG00000238705	miRNA	MIR1976	100302190	InGen	0.0506489	1	ENST00000459548.1	-0.0666491	-5.45182	-0.649657	0.516417	0.823485	-5.00667
2000	ENSG00000260063.1	ENSG00000260063	antisense		101928728	InGen	0.0594735	1	ENST00000569378.1	-0.00115781	-1.97218	-0.0120441	0.990399	0.99712	-5.54902
15922	ENSG00000117713.18	ENSG00000117713	protein_coding	ARID1A	8289	InGen	2.06524	17	c("ENST00000430799.7", "ENST00000637465.1", "ENST00000324856.11", "ENST00000457599.6", "ENST00000524572.1", "ENST00000374152.7", "ENST00000615191.4", "ENST00000636219.1", "ENST00000636958.1", "ENST00000636422.1", "ENST00000430291.2", "ENST00000636110.1", "ENST00000636072.1", "ENST00000466382.2", "ENST00000636794.1", "ENST00000532781.1", "ENST00000637788.1")	0.0240653	6.226	0.882527	0.378207	0.741924	-6.48077
3382	ENSG00000060642.10	ENSG00000060642	protein_coding	PIGV	55650	InGen	1.23353	6	c("ENST00000430292.5", "ENST00000472757.5", "ENST00000078527.8", "ENST00000431541.5", "ENST00000374145.5", "ENST00000455364.1")	0.0204424	3.4418	0.928252	0.354032	0.725448	-6.11366
291	ENSG00000241188.3	ENSG00000241188	misc_RNA	RN7SL165P		InGen	0.0681887	1	ENST00000477476.3	-0.124694	-4.23772	-0.84932	0.396389	0.754959	-4.99278
5436	ENSG00000204160.11	ENSG00000204160	protein_coding	ZDHHC18	84243	InGen	1.13789	5	c("ENST00000374142.8", "ENST00000374141.6", "ENST00000534643.5", "ENST00000488397.3", "ENST00000478902.1")	0.118162	3.83675	3.04172	0.00256267	0.081402	-2.12114
1320	ENSG00000175793.11	ENSG00000175793	protein_coding	SFN	2810	InGen	0.0580941	1	ENST00000339276.5	0.458201	-3.5074	2.15651	0.0318479	0.280339	-3.54951
4979	ENSG00000142751.14	ENSG00000142751	protein_coding	GPN2	54707	InGen	1.93549	5	c("ENST00000374135.8", "ENST00000374133.3", "ENST00000477418.2", "ENST00000431781.2", "ENST00000461282.1")	0.0309153	4.57678	1.62253	0.105754	0.459922	-5.41516
2225	ENSG00000198746.12	ENSG00000198746	protein_coding	GPATCH3	63906	InGen	1.65021	3	c("ENST00000445019.5", "ENST00000361720.9", "ENST00000450844.1")	0.0167156	3.21206	0.651369	0.515313	0.822798	-6.28823
2856	ENSG00000090273.13	ENSG00000090273	protein_coding	NUDC	10726	InGen	8.03105	4	c("ENST00000435827.6", "ENST00000321265.9", "ENST00000452707.1", "ENST00000484772.1")	0.0575756	5.90688	2.17877	0.0301362	0.274518	-4.50696
1793	ENSG00000175707.8	ENSG00000175707	protein_coding	KDF1	126695	InGen	0.0445942	2	c("ENST00000320567.5", "ENST00000616918.1")	0.494977	-2.62675	3.25528	0.00126404	0.0549689	-1.13578
1976	ENSG00000253368.3	ENSG00000253368	protein_coding	TRNP1	388610	InGen	4.0344	2	c("ENST00000522111.2", "ENST00000531285.1")	0.0528769	4.40163	1.39618	0.163706	0.545477	-5.72797
2368	ENSG00000158246.7	ENSG00000158246	protein_coding	FAM46B	115572	InGen	0.0449257	1	ENST00000289166.5	0.1618	-1.858	1.45838	0.145795	0.522455	-4.6695
5974	ENSG00000090020.10	ENSG00000090020	protein_coding	SLC9A1	6548	InGen	1.20279	6	c("ENST00000374089.5", "ENST00000263980.7", "ENST00000490329.1", "ENST00000447808.1", "ENST00000374086.3", "ENST00000374084.2")	0.00865998	4.15315	0.182764	0.855108	0.959483	-6.63501
640	ENSG00000214973.3	ENSG00000214973	processed_pseudogene	CHCHD3P3		InGen	0.252529	1	ENST00000446783.1	-0.140344	-1.32367	-1.85637	0.064393	0.376468	-4.1417
867	ENSG00000225159.1	ENSG00000225159	processed_pseudogene	NPM1P39		InGen	0.0751305	1	ENST00000449818.1	-0.0725532	-2.66734	-0.613052	0.540312	0.835827	-5.28929
6024	ENSG00000142784.15	ENSG00000142784	protein_coding	WDTC1	23038	InGen	3.08877	5	c("ENST00000319394.7", "ENST00000361771.7", "ENST00000447062.2", "ENST00000491239.2", "ENST00000472249.2")	0.00993479	5.51369	0.357856	0.720706	0.915181	-6.74691
282	ENSG00000243659.1	ENSG00000243659	processed_pseudogene			InGen	1.21021	1	ENST00000428741.2	0.0874439	-0.186764	1.70041	0.090103	0.431704	-4.55918
4476	ENSG00000186501.14	ENSG00000186501	protein_coding	TMEM222	84065	InGen	2.03833	11	c("ENST00000611517.4", "ENST00000374076.8", "ENST00000464720.5", "ENST00000608611.5", "ENST00000466759.5", "ENST00000486082.5", "ENST00000464813.5", "ENST00000478104.5", "ENST00000498220.1", "ENST00000471456.1", "ENST00000470223.1")	-0.0347128	4.48464	-1.27279	0.204092	0.594532	-5.89527
107	ENSG00000206888.1	ENSG00000206888	snRNA	RNU6-48P		InGen	0.514076	1	ENST00000384161.1	0.036925	-2.97124	0.317357	0.751196	0.925432	-5.3658
468	ENSG00000241547.1	ENSG00000241547	processed_pseudogene	ACTG1P20		InGen	0.569465	1	ENST00000486001.1	-0.0175646	-0.742824	-0.264042	0.791931	0.940252	-5.75327
4951	ENSG00000142733.14	ENSG00000142733	protein_coding	MAP3K6	9064	InGen	0.437546	8	c("ENST00000486046.5", "ENST00000472410.5", "ENST00000374040.7", "ENST00000493901.5", "ENST00000470890.1", "ENST00000357582.2", "ENST00000476509.1", "ENST00000495230.1")	0.116253	2.46448	2.15578	0.0319051	0.280458	-4.1285
2115	ENSG00000181773.6	ENSG00000181773	protein_coding	GPR3	2827	InGen	0.473584	1	ENST00000374024.3	-0.233902	1.22482	-2.70817	0.00715867	0.13454	-2.65994
5676	ENSG00000158195.10	ENSG00000158195	protein_coding	WASF2	10163	InGen	2.87121	2	c("ENST00000618852.4", "ENST00000536657.1")	0.0376736	5.28514	0.793058	0.428378	0.774493	-6.48004
283	ENSG00000237429.1	ENSG00000237429	antisense			InGen	0.471326	1	ENST00000443579.1	0.111522	-1.59264	1.21881	0.223887	0.613735	-4.98226
7157	ENSG00000126705.13	ENSG00000126705	protein_coding	AHDC1	27245	InGen	1.53498	5	c("ENST00000247087.9", "ENST00000374011.6", "ENST00000487743.2", "ENST00000490295.1", "ENST00000480033.2")	0.0350317	4.60932	0.741774	0.458811	0.790768	-6.44332
3474	ENSG00000000938.12	ENSG00000000938	protein_coding	FGR	2268	InGen	0.248843	7	c("ENST00000374005.7", "ENST00000399173.5", "ENST00000374004.5", "ENST00000374003.7", "ENST00000457296.5", "ENST00000475472.5", "ENST00000468038.1")	0.0231754	0.958742	0.276107	0.782658	0.936995	-6.05976
192	ENSG00000235912.1	ENSG00000235912	processed_pseudogene			InGen	1.79278	1	ENST00000433132.1	-0.042218	-0.241344	-0.673907	0.500896	0.813576	-5.66098
865	ENSG00000126709.14	ENSG00000126709	protein_coding	IFI6	2537	InGen	16.0253	3	c("ENST00000361157.10", "ENST00000339145.8", "ENST00000362020.4")	-0.0178371	4.9453	-0.255546	0.798479	0.941753	-6.71548
4034	ENSG00000009780.15	ENSG00000009780	protein_coding	FAM76A	199870	InGen	1.81076	7	c("ENST00000373954.10", "ENST00000419687.6", "ENST00000530324.5", "ENST00000234549.11", "ENST00000373949.5", "ENST00000010299.10", "ENST00000446647.1")	-0.0559721	4.20434	-1.69168	0.0917577	0.434082	-5.2474
349	ENSG00000231344.1	ENSG00000231344	processed_pseudogene			InGen	0.270949	1	ENST00000446554.1	-0.0102862	-2.04402	-0.113952	0.909353	0.976047	-5.53663
676	ENSG00000230833.1	ENSG00000230833	processed_pseudogene	RPEP3		InGen	0.219197	1	ENST00000425462.1	-0.215941	-1.55913	-2.12702	0.0342438	0.288272	-3.65604
3846	ENSG00000117758.13	ENSG00000117758	protein_coding	STX12	23673	InGen	11.3829	5	c("ENST00000373943.8", "ENST00000440806.2", "ENST00000468761.1", "ENST00000481874.1", "ENST00000472285.1")	0.00230013	6.78539	0.141665	0.887441	0.969162	-6.89184
184	ENSG00000269971.1	ENSG00000269971	sense_intronic			InGen	1.13707	1	ENST00000602607.1	-0.0633255	-1.02861	-0.934041	0.351043	0.723198	-5.33054
359	ENSG00000270031.1	ENSG00000270031	sense_intronic			InGen	0.521274	1	ENST00000602843.1	0.0245238	-1.14791	0.348516	0.7277	0.916763	-5.65154
106	ENSG00000223062.1	ENSG00000223062	snRNA	RNU6-1245P		InGen	0.0994502	1	ENST00000411130.1	0.108332	-4.85274	0.815306	0.415552	0.766527	-4.97021
2819	ENSG00000117751.17	ENSG00000117751	protein_coding	PPP1R8	5511	InGen	4.54992	5	c("ENST00000311772.9", "ENST00000236412.11", "ENST00000373931.8", "ENST00000431586.1", "ENST00000486634.2")	-0.0159002	4.95612	-0.83736	0.403065	0.759448	-6.40615
166	ENSG00000252947.1	ENSG00000252947	scaRNA	SCARNA1	677774	InGen	1.21561	1	ENST00000517138.1	0.024791	-1.21274	0.324268	0.745964	0.92348	-5.64729
4621	ENSG00000130775.15	ENSG00000130775	protein_coding	THEMIS2	9473	InGen	0.700771	11	c("ENST00000328928.11", "ENST00000373925.5", "ENST00000373927.7", "ENST00000427466.1", "ENST00000442118.5", "ENST00000467258.1", "ENST00000373921.7", "ENST00000466068.1", "ENST00000482828.1", "ENST00000456990.1", "ENST00000492877.1")	-0.108537	3.02736	-1.75989	0.0794575	0.413377	-4.94739
2019	ENSG00000117748.9	ENSG00000117748	protein_coding	RPA2	6118	InGen	5.33983	5	c("ENST00000373912.7", "ENST00000419958.5", "ENST00000373909.7", "ENST00000313433.11", "ENST00000444045.1")	0.0100213	4.76899	0.371048	0.710867	0.911651	-6.66354
2670	ENSG00000130768.14	ENSG00000130768	protein_coding	SMPDL3B	27293	InGen	0.0803129	6	c("ENST00000373894.7", "ENST00000548116.5", "ENST00000411604.5", "ENST00000373888.8", "ENST00000466793.1", "ENST00000549094.1")	0.108294	-0.928601	1.14206	0.254351	0.642235	-5.16349
2743	ENSG00000158156.7	ENSG00000158156	protein_coding	XKR8	55113	InGen	0.464867	2	c("ENST00000373884.5", "ENST00000481387.1")	-0.0484727	1.49386	-1.14794	0.251919	0.640183	-5.5519
6483	ENSG00000158161.15	ENSG00000158161	protein_coding	EYA3	2140	InGen	2.0389	8	c("ENST00000373871.7", "ENST00000436342.6", "ENST00000540618.5", "ENST00000373864.5", "ENST00000373863.3", "ENST00000495923.5", "ENST00000471498.5", "ENST00000468665.1")	0.011546	5.02588	0.529635	0.596762	0.865187	-6.62597
367	ENSG00000238231.2	ENSG00000238231	processed_pseudogene			InGen	0.289545	1	ENST00000426041.2	-0.0107694	-2.05273	-0.126048	0.89978	0.972989	-5.53387
297	ENSG00000240750.3	ENSG00000240750	misc_RNA	RN7SL559P		InGen	0.527966	1	ENST00000476501.3	-0.0429461	-1.43589	-0.554759	0.579478	0.85599	-5.51101
681	ENSG00000228589.3	ENSG00000228589	processed_pseudogene	SPCS2P4		InGen	2.36554	1	ENST00000436160.1	0.0997006	1.8958	1.73109	0.0844768	0.422475	-4.81922
557	ENSG00000214812.3	ENSG00000214812	processed_pseudogene			InGen	0.0747599	1	ENST00000399029.3	-0.133421	-3.25849	-1.03607	0.301012	0.682441	-4.93864
4706	ENSG00000169403.11	ENSG00000169403	protein_coding	PTAFR	5724	InGen	0.310571	3	c("ENST00000373857.7", "ENST00000539896.1", "ENST00000305392.3")	-0.490147	1.68611	-5.22861	3.23109e-07	0.000230007	6.36456
2888	ENSG00000126698.10	ENSG00000126698	protein_coding	DNAJC8	22826	InGen	8.67733	6	c("ENST00000603289.5", "ENST00000263697.5", "ENST00000489277.5", "ENST00000470967.1", "ENST00000482674.5", "ENST00000488868.1")	-0.022502	6.00574	-1.49615	0.135678	0.507199	-5.74126
2225	ENSG00000130770.17	ENSG00000130770	protein_coding	ATPIF1	93974	InGen	8.85777	4	c("ENST00000497986.5", "ENST00000335514.9", "ENST00000468425.2", "ENST00000465645.1")	-0.0354056	5.6906	-1.50313	0.133871	0.505712	-5.70653
1945	ENSG00000270605.1	ENSG00000270605	antisense			InGen	0.120255	1	ENST00000604716.1	-0.040497	-1.51978	-0.203719	0.838713	0.954403	-5.62317
3453	ENSG00000130766.4	ENSG00000130766	protein_coding	SESN2	83667	InGen	1.06443	1	ENST00000253063.3	0.15833	3.12525	2.73484	0.00661682	0.129956	-2.87183
2019	ENSG00000130772.13	ENSG00000130772	protein_coding	MED18	54797	InGen	1.21093	5	c("ENST00000479574.5", "ENST00000373842.8", "ENST00000398997.2", "ENST00000475655.1", "ENST00000474683.1")	-0.0324452	2.58491	-1.06063	0.289719	0.673163	-5.83039
7322	ENSG00000204138.12	ENSG00000204138	protein_coding	PHACTR4	65979	InGen	1.22931	9	c("ENST00000633371.1", "ENST00000373839.7", "ENST00000632202.1", "ENST00000632421.1", "ENST00000463428.5", "ENST00000493669.2", "ENST00000633167.1", "ENST00000373836.4", "ENST00000632964.1")	-0.0378904	4.31542	-1.10043	0.272036	0.657905	-6.07677
394	ENSG00000229820.2	ENSG00000229820	processed_pseudogene			InGen	0.407191	1	ENST00000438601.2	-0.0632535	-1.59471	-0.782344	0.434637	0.777763	-5.34782
119	ENSG00000221216.1	ENSG00000221216	snRNA	RNU6ATAC27P		InGen	0.417297	1	ENST00000408289.1	0.217657	-3.36596	1.63443	0.103231	0.455394	-4.3197
3888	ENSG00000180198.15	ENSG00000180198	protein_coding	RCC1	1104	InGen	0.603341	12	c("ENST00000398958.6", "ENST00000427469.5", "ENST00000434290.5", "ENST00000373833.10", "ENST00000419074.5", "ENST00000373832.5", "ENST00000373831.7", "ENST00000411533.5", "ENST00000486790.2", "ENST00000430407.1", "ENST00000429051.1", "ENST00000478232.1")	-0.0120832	2.15812	-0.222263	0.824262	0.950829	-6.28047
4088	ENSG00000242125.3	ENSG00000242125	sense_intronic	SNHG3	8420	InGen	1.04529	3	c("ENST00000413987.1", "ENST00000447507.1", "ENST00000437681.1")	0.0152889	3.24752	0.399718	0.689652	0.903212	-6.42644
204	ENSG00000200087.1	ENSG00000200087	snoRNA	SNORA73B		InGen	175.864	1	ENST00000363217.1	0.0112327	6.34837	0.141193	0.887813	0.969387	-6.86789
2083	ENSG00000279443.1	ENSG00000279443	TEC			InGen	0.0552199	1	ENST00000624273.1	0.11947	-2.19804	1.09632	0.273828	0.659946	-5.0102
4311	ENSG00000180098.9	ENSG00000180098	protein_coding	TRNAU1AP	54952	InGen	1.64237	10	c("ENST00000373830.4", "ENST00000495995.5", "ENST00000411406.3", "ENST00000480930.5", "ENST00000491577.5", "ENST00000464880.5", "ENST00000497790.5", "ENST00000495215.5", "ENST00000464093.1", "ENST00000484775.1")	-0.0167819	4.04939	-0.807579	0.41998	0.769598	-6.3138
3377	ENSG00000197989.13	ENSG00000197989	antisense	SNHG12	85028	InGen	0.738854	12	c("ENST00000464612.5", "ENST00000475441.5", "ENST00000531126.5", "ENST00000461448.5", "ENST00000470977.5", "ENST00000474814.1", "ENST00000481368.5", "ENST00000481220.5", "ENST00000488745.5", "ENST00000483436.5", "ENST00000464115.1", "ENST00000461832.1")	-0.0559082	2.50998	-1.53669	0.125436	0.494393	-5.22219
74	ENSG00000221539.1	ENSG00000221539	snoRNA	SNORD99	692212	InGen	1.45851	1	ENST00000408612.1	-0.00749502	-2.16096	-0.0770211	0.938659	0.985031	-5.5159
2337	ENSG00000120656.11	ENSG00000120656	protein_coding	TAF12	6883	InGen	1.64673	4	c("ENST00000471683.5", "ENST00000373824.8", "ENST00000263974.4", "ENST00000495422.1")	-0.0407818	3.27058	-1.86309	0.0634386	0.37387	-4.80957
978	ENSG00000229388.1	ENSG00000229388	lincRNA			InGen	0.250285	2	c("ENST00000420776.1", "ENST00000427804.1")	-0.0230834	-0.715189	-0.338819	0.734986	0.919985	-5.73075
134	ENSG00000274978.1	ENSG00000274978	snRNA	RNU11	26824	InGen	0.141431	1	ENST00000387069.1	0.119448	-4.40191	0.73879	0.460619	0.79178	-5.04702
6459	ENSG00000162419.12	ENSG00000162419	protein_coding	GMEB1	10691	InGen	1.11262	4	c("ENST00000373816.5", "ENST00000361872.8", "ENST00000294409.2", "ENST00000480454.1")	-0.031696	4.01278	-1.70809	0.0886667	0.428732	-5.19409
130	ENSG00000252777.1	ENSG00000252777	scaRNA			InGen	0.198712	1	ENST00000516968.1	-0.0699421	-4.09762	-0.492295	0.622875	0.875904	-5.17883
3859	ENSG00000198492.15	ENSG00000198492	protein_coding	YTHDF2	51441	InGen	5.55542	9	c("ENST00000474884.5", "ENST00000542507.5", "ENST00000373812.7", "ENST00000541996.5", "ENST00000478283.5", "ENST00000496288.5", "ENST00000475796.5", "ENST00000476976.1", "ENST00000468863.1")	0.00343102	5.70455	0.23279	0.816085	0.94799	-6.79867
9345	ENSG00000116329.10	ENSG00000116329	protein_coding	OPRD1	4985	InGen	1.46303	2	c("ENST00000621425.1", "ENST00000234961.6")	-0.0113009	5.1694	-0.225993	0.821362	0.949765	-6.75119
10739	ENSG00000159023.19	ENSG00000159023	protein_coding	EPB41	2035	InGen	1.43239	13	c("ENST00000343067.8", "ENST00000356093.6", "ENST00000482464.5", "ENST00000349460.8", "ENST00000373800.7", "ENST00000347529.7", "ENST00000373798.5", "ENST00000373797.1", "ENST00000636666.1", "ENST00000488277.1", "ENST00000490308.1", "ENST00000460378.1", "ENST00000462032.1")	0.0290864	5.12731	1.03848	0.299892	0.682036	-6.24387
331	ENSG00000225616.2	ENSG00000225616	processed_pseudogene			InGen	0.0514623	1	ENST00000425821.2	0.15176	-4.4712	1.0753	0.283116	0.666944	-4.81866
101	ENSG00000206704.1	ENSG00000206704	misc_RNA			InGen	0.0475956	1	ENST00000383977.1	-0.0387969	-5.3391	-0.347119	0.728748	0.917205	-5.11775
282	ENSG00000277958.1	ENSG00000277958	misc_RNA			InGen	0.0635429	1	ENST00000619772.1	-0.0281873	-4.47066	-0.193703	0.846541	0.956625	-5.22649
2639	ENSG00000253304.1	ENSG00000253304	protein_coding	TMEM200B	399474	InGen	0.205515	2	c("ENST00000521452.1", "ENST00000420504.2")	-0.125031	0.506886	-1.92772	0.0548452	0.350982	-4.26082
279	ENSG00000225750.1	ENSG00000225750	lincRNA			InGen	0.355023	1	ENST00000413004.1	-0.023705	-2.16859	-0.272015	0.7858	0.937886	-5.48709
8893	ENSG00000116350.16	ENSG00000116350	protein_coding	SRSF4	6429	InGen	2.56889	8	c("ENST00000373795.6", "ENST00000634348.1", "ENST00000466448.4", "ENST00000622143.1", "ENST00000497015.5", "ENST00000605204.1", "ENST00000477193.1", "ENST00000489898.1")	-0.00587176	5.79866	-0.383904	0.701325	0.907308	-6.7609
3922	ENSG00000116353.15	ENSG00000116353	protein_coding	MECR	51102	InGen	1.98119	18	c("ENST00000373791.7", "ENST00000475773.5", "ENST00000483435.5", "ENST00000263702.10", "ENST00000473030.5", "ENST00000463412.1", "ENST00000453185.5", "ENST00000478505.6", "ENST00000490529.5", "ENST00000464511.1", "ENST00000463052.5", "ENST00000489248.5", "ENST00000475861.6", "ENST00000474946.5", "ENST00000464915.1", "ENST00000482610.1", "ENST00000484012.5", "ENST00000493928.1")	-0.0046715	4.31339	-0.208682	0.83484	0.953645	-6.65032
6682	ENSG00000060656.19	ENSG00000060656	protein_coding	PTPRU	10076	InGen	1.8514	11	c("ENST00000345512.7", "ENST00000373779.7", "ENST00000428026.6", "ENST00000460170.2", "ENST00000527027.1", "ENST00000415600.6", "ENST00000531385.1", "ENST00000526080.1", "ENST00000493601.5", "ENST00000465525.6", "ENST00000492954.1")	0.0390129	4.88419	1.12633	0.260936	0.64813	-6.12301
4024	ENSG00000186056.9	ENSG00000186056	antisense	MATN1-AS1	100129196	InGen	0.159887	4	c("ENST00000414532.6", "ENST00000454613.1", "ENST00000414763.1", "ENST00000443076.1")	-0.0296514	0.538274	-0.288334	0.773293	0.933609	-5.97853
3274	ENSG00000162511.7	ENSG00000162511	protein_coding	LAPTM5	7805	InGen	2.47809	3	c("ENST00000294507.3", "ENST00000464569.1", "ENST00000476492.1")	-0.354897	4.14894	-3.56666	0.000421425	0.0281546	-0.481794
77	ENSG00000264773.1	ENSG00000264773	miRNA	MIR4420	100616164	InGen	0.0988326	1	ENST00000583944.1	-0.120922	-5.05122	-0.88908	0.374681	0.739681	-4.90058
444	ENSG00000229607.1	ENSG00000229607	lincRNA			InGen	0.0477811	1	ENST00000440358.1	0.180728	-4.09837	1.14024	0.255105	0.643226	-4.79369
1646	ENSG00000223382.4	ENSG00000223382	lincRNA			InGen	0.0588173	9	c("ENST00000430320.3", "ENST00000635357.1", "ENST00000635044.1", "ENST00000635288.1", "ENST00000634319.1", "ENST00000635009.1", "ENST00000634587.1", "ENST00000634980.1", "ENST00000438790.1")	0.0404037	-1.95289	0.446418	0.655621	0.89105	-5.4714
7067	ENSG00000162512.15	ENSG00000162512	protein_coding	SDC3	9672	InGen	9.56455	4	c("ENST00000336798.11", "ENST00000339394.6", "ENST00000471567.1", "ENST00000487984.1")	-0.00755422	7.19257	-0.28241	0.777826	0.935417	-6.88573
6621	ENSG00000134644.15	ENSG00000134644	protein_coding	PUM1	9698	InGen	9.7211	23	c("ENST00000424085.6", "ENST00000257075.9", "ENST00000373747.7", "ENST00000525843.5", "ENST00000426105.6", "ENST00000498419.5", "ENST00000440538.6", "ENST00000373741.8", "ENST00000373742.6", "ENST00000530669.1", "ENST00000529846.5", "ENST00000525997.1", "ENST00000527498.1", "ENST00000498627.1", "ENST00000471894.1", "ENST00000490546.1", "ENST00000532678.1", "ENST00000526128.1", "ENST00000526215.5", "ENST00000525948.5", "ENST00000480602.1", "ENST00000524516.1", "ENST00000531867.1")	0.0262103	7.31241	1.7965	0.0734332	0.396676	-5.33947
2987	ENSG00000084628.9	ENSG00000084628	protein_coding	NKAIN1	79570	InGen	1.16995	5	c("ENST00000373736.6", "ENST00000528449.1", "ENST00000526106.5", "ENST00000530145.1", "ENST00000533581.1")	0.121048	2.12407	1.95973	0.0509636	0.341105	-4.46324
3881	ENSG00000060688.12	ENSG00000060688	protein_coding	SNRNP40	9410	InGen	2.23465	7	c("ENST00000263694.8", "ENST00000486941.1", "ENST00000489853.1", "ENST00000373720.3", "ENST00000491106.1", "ENST00000474025.1", "ENST00000463988.1")	-0.0366329	4.40131	-1.81353	0.0707617	0.390612	-5.06919
437	ENSG00000229447.2	ENSG00000229447	processed_pseudogene			InGen	0.719675	1	ENST00000452686.2	-0.000742624	-0.428569	-0.0127462	0.989839	0.99712	-5.8426
1921	ENSG00000121766.15	ENSG00000121766	protein_coding	ZCCHC17	51538	InGen	10.4859	9	c("ENST00000546109.5", "ENST00000615916.4", "ENST00000616393.4", "ENST00000616859.4", "ENST00000618216.4", "ENST00000344147.9", "ENST00000479629.5", "ENST00000373714.5", "ENST00000627541.1")	0.0268088	5.69797	1.38957	0.165703	0.547826	-5.8713
439	ENSG00000229044.1	ENSG00000229044	antisense			InGen	0.402119	1	ENST00000430143.1	0.175001	-1.21858	1.79978	0.0729124	0.395594	-4.26216
1026	ENSG00000121769.7	ENSG00000121769	protein_coding	FABP3	2170	InGen	21.8816	4	c("ENST00000373713.6", "ENST00000497275.5", "ENST00000498148.5", "ENST00000482018.1")	-0.0588826	5.78522	-1.19971	0.23121	0.621142	-6.11464
5281	ENSG00000142910.15	ENSG00000142910	protein_coding	TINAGL1	64129	InGen	0.301139	11	c("ENST00000457433.6", "ENST00000271064.11", "ENST00000461030.5", "ENST00000466998.1", "ENST00000478398.5", "ENST00000481165.5", "ENST00000468635.5", "ENST00000537531.2", "ENST00000498429.5", "ENST00000463112.1", "ENST00000480586.1")	-0.0267222	1.95127	-0.392575	0.694916	0.905088	-6.19556
2558	ENSG00000121764.11	ENSG00000121764	protein_coding	HCRTR1	3061	InGen	0.260818	5	c("ENST00000485464.5", "ENST00000468521.1", "ENST00000403528.6", "ENST00000373706.9", "ENST00000373705.1")	-0.357149	-0.636182	-3.00953	0.00284133	0.0862027	-1.72561
2227	ENSG00000162517.12	ENSG00000162517	protein_coding	PEF1	553115	InGen	6.87441	8	c("ENST00000373703.4", "ENST00000461006.5", "ENST00000478502.5", "ENST00000489164.5", "ENST00000492061.5", "ENST00000496805.5", "ENST00000472443.1", "ENST00000471219.1")	-0.024339	5.33934	-1.25994	0.208683	0.599569	-6.00701
2216	ENSG00000235790.7	ENSG00000235790	antisense			InGen	0.0407615	24	c("ENST00000623791.3", "ENST00000610043.5", "ENST00000609549.5", "ENST00000609625.5", "ENST00000608332.5", "ENST00000623425.3", "ENST00000585660.5", "ENST00000591592.5", "ENST00000608246.5", "ENST00000608888.5", "ENST00000607926.5", "ENST00000610216.5", "ENST00000585413.5", "ENST00000609033.5", "ENST00000589462.5", "ENST00000624388.3", "ENST00000593188.5", "ENST00000609373.5", "ENST00000587445.5", "ENST00000591929.5", "ENST00000609338.3", "ENST00000445166.1", "ENST00000623786.2", "ENST00000588288.1" )	0.0949863	-2.17666	0.954835	0.340439	0.715339	-5.14103
480	ENSG00000264078.1	ENSG00000264078	antisense			InGen	0.0492589	1	ENST00000581333.1	0.12433	-3.9333	0.850062	0.395977	0.754767	-5.02168
9269	ENSG00000084636.17	ENSG00000084636	protein_coding	COL16A1	1307	InGen	2.63366	17	c("ENST00000373672.7", "ENST00000488128.6", "ENST00000488897.5", "ENST00000461217.1", "ENST00000440437.1", "ENST00000466829.5", "ENST00000470799.5", "ENST00000482910.1", "ENST00000468459.5", "ENST00000479100.1", "ENST00000458715.5", "ENST00000373668.7", "ENST00000474000.5", "ENST00000482478.5", "ENST00000529928.1", "ENST00000373667.4", "ENST00000532877.1")	-0.0877094	5.96351	-1.57172	0.117082	0.480408	-5.62389
7756	ENSG00000121753.12	ENSG00000121753	protein_coding	ADGRB2	576	InGen	7.79895	15	c("ENST00000398556.7", "ENST00000398547.5", "ENST00000373655.6", "ENST00000398542.5", "ENST00000465256.5", "ENST00000373658.7", "ENST00000530999.1", "ENST00000527361.5", "ENST00000398538.5", "ENST00000466109.1", "ENST00000420125.5", "ENST00000530134.5", "ENST00000533175.1", "ENST00000468430.1", "ENST00000436464.1")	-0.0373523	7.11636	-0.83928	0.401989	0.7584	-6.57083
76	ENSG00000266580.1	ENSG00000266580	miRNA	MIR4254	100423028	InGen	1.85086	1	ENST00000581063.1	-0.0269262	-1.71964	-0.262659	0.792996	0.940484	-5.56372
587	ENSG00000269967.1	ENSG00000269967	lincRNA			InGen	1.12336	1	ENST00000602889.1	0.0742878	0.601448	1.0579	0.290964	0.674876	-5.51254
6267	ENSG00000184007.18	ENSG00000184007	protein_coding	PTP4A2	8073	InGen	15.5243	20	c("ENST00000602725.5", "ENST00000457805.6", "ENST00000489313.1", "ENST00000602683.5", "ENST00000470404.5", "ENST00000532001.6", "ENST00000528253.3", "ENST00000627328.2", "ENST00000626355.1", "ENST00000484483.1", "ENST00000468531.1", "ENST00000534796.5", "ENST00000532289.1", "ENST00000526960.1", "ENST00000524384.5", "ENST00000528840.1", "ENST00000494444.2", "ENST00000529477.5", "ENST00000533408.1", "ENST00000475464.1")	-0.0162205	7.94536	-0.437522	0.662051	0.89254	-6.87403
3588	ENSG00000121774.17	ENSG00000121774	protein_coding	KHDRBS1	10657	InGen	9.85603	4	c("ENST00000327300.11", "ENST00000307714.12", "ENST00000492989.1", "ENST00000484270.2")	0.00614529	6.32053	0.418377	0.675975	0.897822	-6.78529
624	ENSG00000203325.3	ENSG00000203325	antisense			InGen	0.0652699	1	ENST00000366152.3	-0.0993449	-3.32055	-0.753074	0.452003	0.788062	-5.13349
2820	ENSG00000121775.17	ENSG00000121775	protein_coding	TMEM39B	55116	InGen	1.19611	9	c("ENST00000487305.5", "ENST00000336294.9", "ENST00000438825.5", "ENST00000441402.5", "ENST00000472503.5", "ENST00000468135.5", "ENST00000466321.5", "ENST00000476968.5", "ENST00000498613.1")	-0.0193418	2.92451	-0.629921	0.529232	0.830662	-6.25028
59	ENSG00000266203.1	ENSG00000266203	miRNA	MIR5585	100847018	InGen	1.18936	1	ENST00000577515.1	0.0538321	-2.81516	0.438721	0.661183	0.892218	-5.35266
7480	ENSG00000025800.13	ENSG00000025800	protein_coding	KPNA6	23633	InGen	7.15757	4	c("ENST00000373625.7", "ENST00000471599.5", "ENST00000469790.1", "ENST00000446515.1")	0.0147542	7.11577	1.07337	0.28398	0.667634	-6.35092
5103	ENSG00000084652.15	ENSG00000084652	protein_coding	TXLNA	200081	InGen	3.47323	2	c("ENST00000373610.7", "ENST00000373609.1")	0.0253678	5.41478	1.27888	0.201939	0.592695	-5.99321
2818	ENSG00000160050.14	ENSG00000160050	protein_coding	CCDC28B	79140	InGen	0.902492	5	c("ENST00000373602.9", "ENST00000469003.5", "ENST00000421922.6", "ENST00000461819.5", "ENST00000483009.1")	-0.0700155	2.23006	-1.93376	0.054095	0.349373	-4.50907
1357	ENSG00000224066.1	ENSG00000224066	antisense			InGen	0.554685	2	c("ENST00000373604.4", "ENST00000421616.1")	-0.0411175	0.801544	-0.837983	0.402715	0.75911	-5.73634
2478	ENSG00000160051.11	ENSG00000160051	protein_coding	IQCC	55721	InGen	0.702008	3	c("ENST00000291358.10", "ENST00000617816.1", "ENST00000537469.2")	-0.0567519	2.11106	-1.7575	0.0798655	0.414021	-4.804
3571	ENSG00000160055.19	ENSG00000160055	protein_coding	TMEM234	56063	InGen	1.42028	12	c("ENST00000466796.1", "ENST00000495091.5", "ENST00000491434.5", "ENST00000489170.5", "ENST00000461402.5", "ENST00000483001.5", "ENST00000309777.10", "ENST00000373593.5", "ENST00000344461.7", "ENST00000484490.1", "ENST00000485689.1", "ENST00000487174.1")	-0.0704153	3.60879	-2.63029	0.0089769	0.150173	-3.19747
1725	ENSG00000084623.11	ENSG00000084623	protein_coding	EIF3I	8668	InGen	11.6053	6	c("ENST00000355082.9", "ENST00000373586.1", "ENST00000489353.5", "ENST00000471486.5", "ENST00000483517.5", "ENST00000474371.1")	-0.00218138	5.64707	-0.120209	0.904399	0.974518	-6.81226
2961	ENSG00000220785.7	ENSG00000220785	transcribed_unprocessed_pseudogene	MTMR9LP		InGen	0.506324	4	c("ENST00000423995.5", "ENST00000403496.6", "ENST00000441044.5", "ENST00000426597.2")	-0.176441	1.68273	-2.99241	0.00300064	0.0890007	-1.96123
936	ENSG00000183615.5	ENSG00000183615	protein_coding	FAM167B	84734	InGen	0.103132	1	ENST00000373582.3	0.0401172	-2.68214	0.290953	0.771291	0.933086	-5.41007
3963	ENSG00000116478.11	ENSG00000116478	protein_coding	HDAC1	3065	InGen	1.56316	10	c("ENST00000373548.7", "ENST00000481281.5", "ENST00000463172.5", "ENST00000428704.1", "ENST00000472928.5", "ENST00000490081.5", "ENST00000482310.5", "ENST00000476391.5", "ENST00000484305.1", "ENST00000471488.1")	0.00383988	3.8203	0.103095	0.917957	0.979009	-6.59335
1699	ENSG00000175130.6	ENSG00000175130	protein_coding	MARCKSL1	65108	InGen	24.8491	1	ENST00000329421.7	-0.0202536	6.11696	-0.309584	0.757095	0.9275	-6.809
687	ENSG00000233775.1	ENSG00000233775	lincRNA			InGen	0.0682542	1	ENST00000448134.1	0.026991	-3.24453	0.200407	0.8413	0.955276	-5.36076
2191	ENSG00000162526.6	ENSG00000162526	protein_coding	TSSK3	81629	InGen	0.164603	4	c("ENST00000421153.2", "ENST00000574792.1", "ENST00000574315.1", "ENST00000373534.3")	0.0272001	-0.243809	0.422307	0.673107	0.896967	-5.7971
2845	ENSG00000225828.1	ENSG00000225828	protein_coding	FAM229A	100128071	InGen	0.411905	4	c("ENST00000432622.1", "ENST00000416512.1", "ENST00000428500.1", "ENST00000415596.1")	-0.00153057	1.34896	-0.0313891	0.97498	0.99327	-6.16738
6271	ENSG00000160058.18	ENSG00000160058	protein_coding	BSDC1	55108	InGen	5.277	16	c("ENST00000455895.6", "ENST00000444377.5", "ENST00000341071.11", "ENST00000526031.5", "ENST00000419121.6", "ENST00000446293.6", "ENST00000463967.1", "ENST00000373520.8", "ENST00000527513.5", "ENST00000527163.5", "ENST00000530485.1", "ENST00000474414.5", "ENST00000530876.5", "ENST00000530753.1", "ENST00000533084.1", "ENST00000531222.1")	0.00653134	6.35076	0.447445	0.65488	0.890682	-6.7745
12834	ENSG00000273274.1	ENSG00000273274	protein_coding	ZBTB8B	728116	InGen	0.368939	1	ENST00000609129.1	0.103083	3.01021	2.15684	0.0318221	0.280339	-4.2112
7075	ENSG00000160062.14	ENSG00000160062	protein_coding	ZBTB8A	653121	InGen	0.543563	2	c("ENST00000373510.8", "ENST00000316459.4")	0.040976	2.87807	1.16611	0.244507	0.633258	-5.77374
3531	ENSG00000176261.15	ENSG00000176261	protein_coding	ZBTB8OS	339487	InGen	2.26509	15	c("ENST00000341885.5", "ENST00000468695.5", "ENST00000492007.5", "ENST00000373506.7", "ENST00000467652.5", "ENST00000498691.5", "ENST00000373501.6", "ENST00000473294.6", "ENST00000436661.5", "ENST00000476493.5", "ENST00000465588.2", "ENST00000483138.5", "ENST00000479075.5", "ENST00000473383.1", "ENST00000466361.1")	-0.026392	4.36549	-1.60096	0.110452	0.468484	-5.4194
9470	ENSG00000162521.18	ENSG00000162521	protein_coding	RBBP4	5928	InGen	7.62535	19	c("ENST00000414241.7", "ENST00000373493.9", "ENST00000527118.5", "ENST00000401893.7", "ENST00000524393.5", "ENST00000526193.5", "ENST00000492348.6", "ENST00000525506.1", "ENST00000465780.1", "ENST00000373485.5", "ENST00000477563.6", "ENST00000458695.6", "ENST00000490500.5", "ENST00000445722.2", "ENST00000475321.5", "ENST00000531983.1", "ENST00000463378.5", "ENST00000460669.5", "ENST00000482190.1")	0.00205967	7.41515	0.1709	0.864419	0.96265	-6.92577
3487	ENSG00000162520.14	ENSG00000162520	protein_coding	SYNC	81493	InGen	0.564285	4	c("ENST00000409190.7", "ENST00000373484.4", "ENST00000417633.1", "ENST00000426909.1")	0.0691301	2.3247	1.77759	0.0764972	0.405493	-4.81396
5965	ENSG00000162522.10	ENSG00000162522	protein_coding	KIAA1522	57648	InGen	1.29398	5	c("ENST00000401073.6", "ENST00000468130.1", "ENST00000373481.7", "ENST00000294521.7", "ENST00000373480.1")	0.141953	4.07021	2.66441	0.00813449	0.142545	-3.18585
8212	ENSG00000134684.10	ENSG00000134684	protein_coding	YARS	8565	InGen	4.10419	10	c("ENST00000469100.5", "ENST00000373477.8", "ENST00000490826.1", "ENST00000487404.5", "ENST00000478828.1", "ENST00000616261.1", "ENST00000481895.5", "ENST00000466052.1", "ENST00000470377.1", "ENST00000472692.1")	0.0516059	6.49539	2.23935	0.0258745	0.256418	-4.41494
9194	ENSG00000116497.17	ENSG00000116497	protein_coding	S100PBP	64766	InGen	1.54409	16	c("ENST00000530710.5", "ENST00000373476.5", "ENST00000373475.9", "ENST00000529027.5", "ENST00000531123.5", "ENST00000356689.7", "ENST00000526230.1", "ENST00000531256.1", "ENST00000477248.1", "ENST00000482212.1", "ENST00000474103.1", "ENST00000530552.1", "ENST00000525203.5", "ENST00000524535.5", "ENST00000527692.1", "ENST00000475486.1")	0.0155883	5.0279	0.560114	0.575825	0.854877	-6.61073
3139	ENSG00000160097.15	ENSG00000160097	protein_coding	FNDC5	252995	InGen	3.13348	6	c("ENST00000483143.1", "ENST00000481487.1", "ENST00000373471.7", "ENST00000497068.1", "ENST00000496770.1", "ENST00000465346.1")	-0.0437935	4.68354	-1.08681	0.278005	0.663331	-6.13465
1991	ENSG00000121905.9	ENSG00000121905	protein_coding	HPCA	3208	InGen	18.8238	5	c("ENST00000470166.5", "ENST00000480118.5", "ENST00000373467.3", "ENST00000459874.5", "ENST00000470896.1")	0.00247858	6.51547	0.0522316	0.958379	0.990462	-6.8809
1417	ENSG00000121900.18	ENSG00000121900	protein_coding	TMEM54	113452	InGen	2.06309	6	c("ENST00000482771.1", "ENST00000373463.7", "ENST00000329151.5", "ENST00000474144.5", "ENST00000475208.5", "ENST00000463914.1")	0.0308252	2.9524	0.772381	0.440504	0.780465	-6.16035
2610	ENSG00000116514.16	ENSG00000116514	protein_coding	RNF19B	127544	InGen	4.04478	3	c("ENST00000373456.11", "ENST00000356990.9", "ENST00000235150.4")	-0.0100719	4.7073	-0.522688	0.601582	0.867428	-6.58879
5727	ENSG00000004455.16	ENSG00000004455	protein_coding	AK2	204	InGen	2.6751	15	c("ENST00000629371.2", "ENST00000373449.6", "ENST00000548033.5", "ENST00000482191.1", "ENST00000491241.1", "ENST00000467905.5", "ENST00000480134.5", "ENST00000354858.10", "ENST00000550338.5", "ENST00000469238.1", "ENST00000466029.1", "ENST00000487289.1", "ENST00000548559.1", "ENST00000551979.1", "ENST00000626911.1")	-0.00589679	5.23001	-0.239782	0.810665	0.945899	-6.75601
345	ENSG00000276645.1	ENSG00000276645	misc_RNA			InGen	0.247399	1	ENST00000610352.1	-0.0447945	-2.28931	-0.451985	0.65161	0.889252	-5.4141
6559	ENSG00000142920.16	ENSG00000142920	protein_coding	AZIN2	113451	InGen	1.76676	19	c("ENST00000478635.5", "ENST00000294517.10", "ENST00000481886.5", "ENST00000475935.5", "ENST00000462920.5", "ENST00000471119.5", "ENST00000495135.5", "ENST00000477570.5", "ENST00000483027.5", "ENST00000492420.5", "ENST00000373443.7", "ENST00000497710.5", "ENST00000473089.5", "ENST00000484656.5", "ENST00000373440.5", "ENST00000373441.1", "ENST00000478204.5", "ENST00000497280.1", "ENST00000492521.1")	-0.0558132	4.86192	-1.83938	0.0668596	0.3812	-5.07662
1360	ENSG00000278997.1	ENSG00000278997	TEC			InGen	0.258643	1	ENST00000622988.1	0.0745581	-0.283583	0.918968	0.358859	0.728182	-5.48459
3646	ENSG00000116525.13	ENSG00000116525	protein_coding	TRIM62	55223	InGen	0.907047	4	c("ENST00000291416.9", "ENST00000543586.1", "ENST00000485148.1", "ENST00000486583.1")	-0.0292169	2.97399	-0.591338	0.554745	0.844413	-6.28191
3448	ENSG00000279179.1	ENSG00000279179	TEC			InGen	0.10198	1	ENST00000624339.1	0.0357395	-0.328323	0.575002	0.565726	0.849652	-5.7163
3331	ENSG00000160094.14	ENSG00000160094	protein_coding	ZNF362	149076	InGen	2.72607	5	c("ENST00000483388.5", "ENST00000539719.5", "ENST00000490959.2", "ENST00000373428.5", "ENST00000477934.1")	0.00295697	4.31397	0.123589	0.901725	0.973347	-6.66498
469	ENSG00000270115.1	ENSG00000270115	lincRNA			InGen	0.66983	1	ENST00000602618.1	-0.0129252	-0.511725	-0.217245	0.828167	0.95161	-5.80656
5063	ENSG00000134686.17	ENSG00000134686	protein_coding	PHC2	1912	InGen	3.56681	13	c("ENST00000431992.5", "ENST00000485928.5", "ENST00000373418.7", "ENST00000373422.7", "ENST00000257118.5", "ENST00000467894.5", "ENST00000486897.5", "ENST00000493483.5", "ENST00000473158.1", "ENST00000583214.3", "ENST00000459964.1", "ENST00000468406.5", "ENST00000484692.1")	0.0208478	5.38749	0.69083	0.490213	0.808438	-6.5627
299	ENSG00000222112.1	ENSG00000222112	misc_RNA	RN7SKP16		InGen	1.1207	1	ENST00000410180.1	0.0536637	-0.43929	0.837191	0.40316	0.759503	-5.52364
490	ENSG00000233246.1	ENSG00000233246	antisense		101929464	InGen	0.0796419	1	ENST00000432703.1	0.0678992	-3.85848	0.448909	0.653825	0.89039	-5.23174
5308	ENSG00000121903.14	ENSG00000121903	protein_coding	ZSCAN20	7579	InGen	0.787871	3	c("ENST00000361328.7", "ENST00000373413.2", "ENST00000480917.1")	0.000822099	3.38843	0.028631	0.977178	0.993626	-6.52696
18157	ENSG00000121904.17	ENSG00000121904	protein_coding	CSMD2	114784	InGen	1.24461	10	c("ENST00000373381.8", "ENST00000373388.6", "ENST00000619121.4", "ENST00000241312.8", "ENST00000465819.1", "ENST00000373380.5", "ENST00000489419.1", "ENST00000373377.1", "ENST00000338325.1", "ENST00000471438.2")	0.0815809	5.4613	2.24504	0.0255025	0.254375	-4.33211
2576	ENSG00000142698.14	ENSG00000142698	protein_coding	C1orf94	84970	InGen	0.0533425	2	c("ENST00000373374.7", "ENST00000488417.1")	0.240064	-1.82948	2.34496	0.0196888	0.225347	-3.23487
8091	ENSG00000163866.8	ENSG00000163866	protein_coding	SMIM12	113444	InGen	1.50961	6	c("ENST00000426886.1", "ENST00000521580.2", "ENST00000446026.1", "ENST00000456842.1", "ENST00000423898.1", "ENST00000417239.1")	0.0230419	5.02525	1.07683	0.282431	0.666242	-6.18956
1355	ENSG00000189280.3	ENSG00000189280	protein_coding	GJB5	2709	InGen	0.159867	1	ENST00000338513.1	-0.196298	-0.839564	-2.24549	0.0254738	0.254375	-3.48596
560	ENSG00000255811.1	ENSG00000255811	antisense			InGen	0.139209	1	ENST00000542839.1	0.0810011	-2.5471	0.728639	0.466798	0.795993	-5.2514
2387	ENSG00000188910.7	ENSG00000188910	protein_coding	GJB3	2707	InGen	0.0539131	2	c("ENST00000373366.2", "ENST00000373362.3")	-0.317564	-1.70368	-2.47302	0.0139582	0.18932	-2.9693
1717	ENSG00000187513.8	ENSG00000187513	protein_coding	GJA4	2701	InGen	0.262593	2	c("ENST00000342280.4", "ENST00000450137.1")	0.163581	-0.201571	1.62743	0.104708	0.457941	-4.66876
3977	ENSG00000116544.11	ENSG00000116544	protein_coding	DLGAP3	58512	InGen	5.01774	3	c("ENST00000235180.4", "ENST00000373347.5", "ENST00000495979.1")	0.0571124	5.55595	1.00496	0.315736	0.694973	-6.3129
3346	ENSG00000241014.1	ENSG00000241014	processed_transcript		653160	InGen	0.243063	2	c("ENST00000417456.1", "ENST00000311990.4")	0.012864	0.97666	0.180721	0.85671	0.960028	-6.08414
9591	ENSG00000163867.16	ENSG00000163867	protein_coding	ZMYM6	9204	InGen	0.843425	9	c("ENST00000493328.5", "ENST00000357182.8", "ENST00000466345.1", "ENST00000472971.1", "ENST00000415531.5", "ENST00000317538.9", "ENST00000460607.1", "ENST00000373333.1", "ENST00000471566.1")	0.0156237	4.38563	0.774869	0.439035	0.7798	-6.3897
4828	ENSG00000197056.9	ENSG00000197056	protein_coding	ZMYM1	79830	InGen	1.09473	10	c("ENST00000417119.5", "ENST00000611874.4", "ENST00000359858.8", "ENST00000466390.5", "ENST00000488455.5", "ENST00000475654.5", "ENST00000373329.5", "ENST00000373330.1", "ENST00000476269.1", "ENST00000463393.1")	0.00851274	3.56375	0.29097	0.771278	0.933086	-6.51614
7426	ENSG00000116560.10	ENSG00000116560	protein_coding	SFPQ	6421	InGen	15.3432	10	c("ENST00000471991.5", "ENST00000468598.5", "ENST00000460428.5", "ENST00000470472.5", "ENST00000466745.5", "ENST00000466213.5", "ENST00000490668.5", "ENST00000485365.1", "ENST00000485454.1", "ENST00000357214.5")	-0.0163432	8.03754	-0.835885	0.403893	0.75988	-6.62783
94	ENSG00000201868.1	ENSG00000201868	misc_RNA			InGen	0.119502	1	ENST00000364998.1	-0.0752735	-4.80823	-0.533379	0.594171	0.864009	-5.0975
7647	ENSG00000146463.11	ENSG00000146463	protein_coding	ZMYM4	9202	InGen	7.17189	6	c("ENST00000314607.10", "ENST00000441447.1", "ENST00000457946.1", "ENST00000482131.1", "ENST00000470175.1", "ENST00000492456.1")	0.000432659	7.06831	0.0302763	0.975867	0.993361	-6.91905
152	ENSG00000201542.1	ENSG00000201542	snoRNA			InGen	0.501513	1	ENST00000364672.1	0.0290125	-2.4831	0.284987	0.775853	0.934692	-5.44738
886	ENSG00000229994.1	ENSG00000229994	processed_pseudogene	RPL5P4		InGen	0.759309	1	ENST00000434805.1	-0.072025	0.61017	-1.74569	0.0819014	0.417881	-4.60023
9629	ENSG00000142687.17	ENSG00000142687	protein_coding	KIAA0319L	79932	InGen	3.99401	20	c("ENST00000325722.7", "ENST00000373266.8", "ENST00000426982.6", "ENST00000461312.5", "ENST00000485551.5", "ENST00000473423.1", "ENST00000473844.1", "ENST00000474856.1", "ENST00000492544.1", "ENST00000440579.5", "ENST00000467109.1", "ENST00000431916.5", "ENST00000482929.6", "ENST00000478463.6", "ENST00000470388.5", "ENST00000492888.1", "ENST00000469892.5", "ENST00000494948.1", "ENST00000476329.1", "ENST00000473465.1")	0.00022436	6.6555	0.0148831	0.988135	0.996879	-6.89386
4917	ENSG00000020129.15	ENSG00000020129	protein_coding	NCDN	23154	InGen	28.1156	6	c("ENST00000373253.7", "ENST00000356090.8", "ENST00000373243.6", "ENST00000459931.1", "ENST00000437806.1", "ENST00000423723.1")	0.0616139	8.48477	1.30915	0.191499	0.580564	-6.1481
1030	ENSG00000239636.1	ENSG00000239636	antisense			InGen	0.123043	2	c("ENST00000425881.1", "ENST00000444348.1")	0.149579	-1.84013	1.49894	0.134953	0.506916	-4.61799
2189	ENSG00000116819.6	ENSG00000116819	protein_coding	TFAP2E	339488	InGen	0.557219	1	ENST00000373235.3	0.0852663	1.58487	1.69153	0.0917876	0.434082	-4.84548
4843	ENSG00000126067.11	ENSG00000126067	protein_coding	PSMB2	5690	InGen	4.38948	3	c("ENST00000621781.4", "ENST00000373237.3", "ENST00000630477.1")	0.000852279	5.75668	0.0463552	0.963058	0.991224	-6.82823
3629	ENSG00000142686.7	ENSG00000142686	protein_coding	C1orf216	127703	InGen	13.9339	3	c("ENST00000270815.4", "ENST00000503824.1", "ENST00000453178.1")	-0.019539	7.04692	-0.614967	0.539048	0.835377	-6.72912
5411	ENSG00000092853.13	ENSG00000092853	protein_coding	CLSPN	63967	InGen	0.350414	6	c("ENST00000251195.9", "ENST00000466308.1", "ENST00000318121.7", "ENST00000373220.7", "ENST00000520551.1", "ENST00000517467.1")	0.0725818	2.03414	1.38475	0.167169	0.549747	-5.36165
7267	ENSG00000134698.10	ENSG00000134698	protein_coding	AGO4	192670	InGen	3.16642	3	c("ENST00000373210.3", "ENST00000488778.1", "ENST00000496257.1")	-0.00923783	5.62549	-0.485309	0.627816	0.877979	-6.70431
13886	ENSG00000092847.11	ENSG00000092847	protein_coding	AGO1	26523	InGen	3.69205	3	c("ENST00000373206.5", "ENST00000373204.5", "ENST00000635259.1")	0.0131862	6.99894	1.007	0.314754	0.694286	-6.41322
396	ENSG00000271914.1	ENSG00000271914	lincRNA			InGen	0.0822826	1	ENST00000606838.1	-0.0608508	-3.57698	-0.450404	0.652748	0.890004	-5.25602
21157	ENSG00000126070.19	ENSG00000126070	protein_coding	AGO3	192669	InGen	2.13261	7	c("ENST00000324350.9", "ENST00000373191.8", "ENST00000397828.3", "ENST00000634486.1", "ENST00000246314.10", "ENST00000491443.2", "ENST00000471099.1")	-0.0152213	6.7765	-0.645942	0.518816	0.824927	-6.69591
1978	ENSG00000092850.11	ENSG00000092850	protein_coding	TEKT2	27285	InGen	0.34504	3	c("ENST00000207457.7", "ENST00000469024.1", "ENST00000473120.1")	-0.0388395	-0.0492541	-0.717644	0.473542	0.799391	-5.66843
1668	ENSG00000116863.10	ENSG00000116863	protein_coding	ADPRHL2	54936	InGen	2.8685	1	ENST00000373178.4	0.00032895	3.52701	0.0136509	0.989118	0.997046	-6.54848
4670	ENSG00000171812.11	ENSG00000171812	protein_coding	COL8A2	1296	InGen	0.124129	4	c("ENST00000397799.1", "ENST00000303143.9", "ENST00000481785.1", "ENST00000615990.1")	-0.345126	0.343109	-4.38581	1.60736e-05	0.00350092	2.75983
3527	ENSG00000054116.11	ENSG00000054116	protein_coding	TRAPPC3	27095	InGen	3.67444	10	c("ENST00000616074.4", "ENST00000616395.4", "ENST00000617904.4", "ENST00000373166.7", "ENST00000462715.1", "ENST00000373163.5", "ENST00000373162.5", "ENST00000469757.1", "ENST00000373159.1", "ENST00000497251.1")	-0.0378641	5.07378	-2.29366	0.0225098	0.24109	-4.18271
5271	ENSG00000116871.15	ENSG00000116871	protein_coding	MAP7D1	55700	InGen	7.12972	13	c("ENST00000429533.6", "ENST00000316156.8", "ENST00000527764.1", "ENST00000373150.8", "ENST00000373151.6", "ENST00000530729.1", "ENST00000462118.1", "ENST00000474796.1", "ENST00000530975.4", "ENST00000487131.3", "ENST00000373148.5", "ENST00000532131.1", "ENST00000487114.1")	-0.0413284	6.52606	-1.60906	0.108669	0.465249	-5.60393
4736	ENSG00000054118.13	ENSG00000054118	protein_coding	THRAP3	9967	InGen	11.9705	4	c("ENST00000354618.9", "ENST00000469141.6", "ENST00000478853.1", "ENST00000466743.1")	0.00574291	7.14901	0.324319	0.745925	0.92348	-6.87204
4474	ENSG00000214193.9	ENSG00000214193	protein_coding	SH3D21	79729	InGen	1.06679	7	c("ENST00000373139.6", "ENST00000453908.6", "ENST00000505871.5", "ENST00000480549.5", "ENST00000496636.1", "ENST00000508854.1", "ENST00000474766.1")	-0.00394635	3.55824	-0.100366	0.920122	0.979559	-6.55183
1211	ENSG00000142694.6	ENSG00000142694	protein_coding	EVA1B	55194	InGen	0.136482	2	c("ENST00000270824.1", "ENST00000490466.1")	-0.0129335	-1.44522	-0.153921	0.877777	0.966421	-5.63621
1838	ENSG00000116883.8	ENSG00000116883	antisense			InGen	1.04154	1	ENST00000373137.2	-0.0154216	2.29075	-0.409976	0.68212	0.900263	-6.25165
5590	ENSG00000196182.10	ENSG00000196182	protein_coding	STK40	83931	InGen	1.5322	8	c("ENST00000359297.6", "ENST00000373129.7", "ENST00000373130.7", "ENST00000373132.3", "ENST00000460417.5", "ENST00000473733.5", "ENST00000482458.1", "ENST00000460017.1")	0.0242981	4.28629	0.638769	0.523467	0.827361	-6.46678
1496	ENSG00000181817.5	ENSG00000181817	protein_coding	LSM10	84967	InGen	1.61273	3	c("ENST00000476041.1", "ENST00000315732.2", "ENST00000489912.1")	-0.0654176	2.61688	-2.37858	0.018013	0.215412	-3.64997
2788	ENSG00000116885.18	ENSG00000116885	protein_coding	OSCP1	127700	InGen	2.02797	12	c("ENST00000468441.5", "ENST00000495222.5", "ENST00000235532.9", "ENST00000356637.9", "ENST00000471369.1", "ENST00000433045.6", "ENST00000445843.7", "ENST00000475160.1", "ENST00000525869.1", "ENST00000528112.1", "ENST00000354267.3", "ENST00000524789.1")	-0.0275777	3.90055	-1.13403	0.257697	0.645254	-5.97622
129	ENSG00000201448.1	ENSG00000201448	snoRNA			InGen	3.89549	1	ENST00000364578.1	0.0968388	0.407505	1.65063	0.0998736	0.44831	-4.72939
2916	ENSG00000116898.11	ENSG00000116898	protein_coding	MRPS15	64960	InGen	2.77151	4	c("ENST00000373116.5", "ENST00000488606.5", "ENST00000477040.1", "ENST00000462067.1")	-0.0363885	4.39076	-2.10795	0.035875	0.293152	-4.50178
8429	ENSG00000119535.17	ENSG00000119535	protein_coding	CSF3R	1441	InGen	0.257612	15	c("ENST00000373103.5", "ENST00000373104.5", "ENST00000373106.5", "ENST00000480825.6", "ENST00000361632.8", "ENST00000464465.6", "ENST00000331941.6", "ENST00000487540.6", "ENST00000484762.1", "ENST00000466138.1", "ENST00000464365.2", "ENST00000469380.1", "ENST00000526980.5", "ENST00000489551.5", "ENST00000533491.1")	-0.262834	2.30304	-3.0976	0.00213788	0.0728927	-1.72968
10111	ENSG00000163873.9	ENSG00000163873	protein_coding	GRIK3	2899	InGen	3.54545	4	c("ENST00000373091.7", "ENST00000373093.4", "ENST00000462621.1", "ENST00000479620.1")	-0.0167583	6.20728	-0.461948	0.644458	0.88593	-6.75625
596	ENSG00000223944.1	ENSG00000223944	lincRNA			InGen	0.225659	1	ENST00000413901.1	0.175773	-1.55198	2.14132	0.0330637	0.284402	-3.63824
110	ENSG00000252368.1	ENSG00000252368	rRNA	RNA5SP43		InGen	0.179291	1	ENST00000516559.1	-0.0878414	-4.16226	-0.600804	0.54843	0.840323	-5.12689
1395	ENSG00000233621.1	ENSG00000233621	antisense	LINC01137	728431	InGen	0.237399	1	ENST00000424989.1	-0.00817378	-0.201965	-0.127665	0.898501	0.972904	-5.87327
3117	ENSG00000163874.9	ENSG00000163874	protein_coding	ZC3H12A	80149	InGen	0.0936184	4	c("ENST00000373087.6", "ENST00000472312.1", "ENST00000619365.1", "ENST00000471012.1")	0.209133	-0.779108	1.88191	0.0608276	0.367256	-4.18612
3487	ENSG00000163875.15	ENSG00000163875	protein_coding	MEAF6	64769	InGen	7.89858	9	c("ENST00000373075.6", "ENST00000296214.9", "ENST00000373074.5", "ENST00000475828.5", "ENST00000487788.5", "ENST00000373073.8", "ENST00000487792.5", "ENST00000448519.2", "ENST00000485039.1")	-0.00924338	6.13445	-0.505899	0.613304	0.872198	-6.73122
60	ENSG00000263675.1	ENSG00000263675	miRNA	MIR5581	100847010	InGen	3.13359	1	ENST00000580821.1	0.0436793	-1.2287	0.558698	0.576789	0.855217	-5.55413
4888	ENSG00000163877.9	ENSG00000163877	protein_coding	SNIP1	79753	InGen	1.62699	3	c("ENST00000296215.6", "ENST00000468040.1", "ENST00000493916.1")	0.0324197	4.29573	1.56126	0.119528	0.484858	-5.47348
253	ENSG00000237749.4	ENSG00000237749	processed_pseudogene			InGen	0.176272	1	ENST00000423216.2	0.0867496	-3.53173	0.590743	0.555143	0.844463	-5.20825
4456	ENSG00000163879.10	ENSG00000163879	protein_coding	DNALI1	7802	InGen	0.736285	5	c("ENST00000296218.7", "ENST00000490312.1", "ENST00000466723.1", "ENST00000497858.1", "ENST00000467277.1")	0.0885585	2.94641	2.21292	0.0276648	0.265313	-4.07957
5745	ENSG00000134697.12	ENSG00000134697	protein_coding	GNL2	29889	InGen	1.53422	9	c("ENST00000490029.1", "ENST00000373062.7", "ENST00000462812.5", "ENST00000479255.1", "ENST00000538069.2", "ENST00000469191.1", "ENST00000489146.1", "ENST00000463351.1", "ENST00000488496.1")	-0.0529542	4.44148	-2.51675	0.0123721	0.177615	-3.59107
4434	ENSG00000116922.14	ENSG00000116922	protein_coding	C1orf109	54955	InGen	1.19166	14	c("ENST00000358011.8", "ENST00000494120.1", "ENST00000609516.1", "ENST00000464178.1", "ENST00000464085.5", "ENST00000491981.5", "ENST00000461359.5", "ENST00000477060.1", "ENST00000486637.1", "ENST00000491797.1", "ENST00000488137.5", "ENST00000472584.1", "ENST00000619962.1", "ENST00000498448.1")	0.0196259	3.76047	0.94899	0.343399	0.717992	-6.14616
2469	ENSG00000134690.10	ENSG00000134690	protein_coding	CDCA8	55143	InGen	0.178754	2	c("ENST00000373055.5", "ENST00000327331.2")	0.0542128	-0.495811	0.906564	0.365374	0.73326	-5.44898
8152	ENSG00000183317.16	ENSG00000183317	protein_coding	EPHA10	284656	InGen	1.13306	11	c("ENST00000432874.7", "ENST00000534097.5", "ENST00000437645.5", "ENST00000444950.1", "ENST00000446149.6", "ENST00000427468.6", "ENST00000373048.8", "ENST00000453577.1", "ENST00000540011.2", "ENST00000525749.1", "ENST00000319637.6")	0.0114012	4.51855	0.261003	0.794272	0.940792	-6.66929
100	ENSG00000200421.1	ENSG00000200421	misc_RNA			InGen	0.302436	1	ENST00000363551.1	-0.0380372	-3.90914	-0.257461	0.797002	0.9416	-5.2744
429	ENSG00000227416.2	ENSG00000227416	processed_pseudogene			InGen	0.0642225	1	ENST00000417484.1	0.271035	-3.79536	1.97582	0.0491021	0.335665	-3.83283
3018	ENSG00000185090.14	ENSG00000185090	protein_coding	MANEAL	149175	InGen	2.67315	5	c("ENST00000373045.10", "ENST00000397631.7", "ENST00000532512.1", "ENST00000525897.1", "ENST00000329006.5")	-0.00697025	4.23705	-0.234185	0.815003	0.947563	-6.63217
1826	ENSG00000196449.3	ENSG00000196449	protein_coding	YRDC	79693	InGen	1.48621	1	ENST00000373044.2	-0.0539248	2.73963	-1.9846	0.0481112	0.332831	-4.49749
2231	ENSG00000197982.13	ENSG00000197982	protein_coding	C1orf122	127687	InGen	2.93375	4	c("ENST00000373043.1", "ENST00000419397.3", "ENST00000468084.1", "ENST00000373042.4")	-0.063972	4.03883	-2.05876	0.0403908	0.307151	-4.55281
8024	ENSG00000188786.9	ENSG00000188786	protein_coding	MTF1	4520	InGen	1.3095	2	c("ENST00000373036.4", "ENST00000468190.1")	0.0357208	4.70723	1.58625	0.113748	0.474061	-5.48926
8930	ENSG00000204084.12	ENSG00000204084	protein_coding	INPP5B	3633	InGen	1.44745	11	c("ENST00000373027.5", "ENST00000458109.6", "ENST00000373023.6", "ENST00000373026.5", "ENST00000373024.7", "ENST00000487328.1", "ENST00000470364.5", "ENST00000474758.1", "ENST00000467066.1", "ENST00000373021.1", "ENST00000491406.2")	-0.00274028	5.04869	-0.138324	0.890079	0.970191	-6.75815
4740	ENSG00000183431.11	ENSG00000183431	protein_coding	SF3A3	10946	InGen	4.15515	8	c("ENST00000373019.4", "ENST00000487062.1", "ENST00000460925.1", "ENST00000489537.5", "ENST00000461869.5", "ENST00000470585.5", "ENST00000488934.1", "ENST00000462258.1")	-0.0379099	5.62307	-2.69849	0.00736494	0.1358	-3.25134
108	ENSG00000212541.1	ENSG00000212541	snRNA	RNU6-510P		InGen	0.135625	1	ENST00000391239.1	-0.0251009	-4.52001	-0.171803	0.86371	0.96265	-5.21912
2004	ENSG00000183386.9	ENSG00000183386	protein_coding	FHL3	2275	InGen	0.599187	5	c("ENST00000485803.5", "ENST00000373016.3", "ENST00000475084.5", "ENST00000477194.5", "ENST00000483132.1")	-0.0144216	1.43753	-0.344156	0.730973	0.918192	-6.11878
3385	ENSG00000183520.11	ENSG00000183520	protein_coding	UTP11	51118	InGen	2.47402	4	c("ENST00000483182.5", "ENST00000486563.1", "ENST00000373014.4", "ENST00000488453.1")	-0.0388535	4.37253	-2.20914	0.0279296	0.266384	-4.28682
2184	ENSG00000185668.7	ENSG00000185668	protein_coding	POU3F1	5453	InGen	0.234886	1	ENST00000373012.4	-0.126728	0.0952318	-1.56031	0.119754	0.485098	-4.7917
684	ENSG00000224592.5	ENSG00000224592	lincRNA			InGen	0.507015	2	c("ENST00000432922.5", "ENST00000428151.1")	0.0644229	-0.282905	0.854315	0.39362	0.753654	-5.53265
99	ENSG00000265596.1	ENSG00000265596	miRNA	MIR3659	100500801	InGen	0.230574	1	ENST00000582606.1	0.0654118	-4.23735	0.461574	0.644726	0.886127	-5.1861
585	ENSG00000275350.1	ENSG00000275350	processed_pseudogene			InGen	0.0502713	1	ENST00000611376.1	0.359923	-3.87144	2.29848	0.0222301	0.239154	-3.31422
5167	ENSG00000116954.7	ENSG00000116954	protein_coding	RRAGC	64121	InGen	1.04772	4	c("ENST00000373001.3", "ENST00000474456.1", "ENST00000493015.1", "ENST00000496778.1")	0.00799814	3.7885	0.34401	0.731083	0.918211	-6.53482
976	ENSG00000228436.2	ENSG00000228436	antisense			InGen	1.36173	3	c("ENST00000433671.2", "ENST00000456813.1", "ENST00000443161.1")	-0.0659225	1.71196	-1.83825	0.0670254	0.381698	-4.60596
3039	ENSG00000214114.8	ENSG00000214114	protein_coding	MYCBP	26292	InGen	0.177203	4	c("ENST00000397572.4", "ENST00000494695.4", "ENST00000495043.5", "ENST00000465771.3")	-0.0642995	0.384958	-1.20829	0.227899	0.617694	-5.30297
2795	ENSG00000158315.10	ENSG00000158315	protein_coding	RHBDL2	54933	InGen	0.643159	3	c("ENST00000372990.5", "ENST00000289248.6", "ENST00000540558.1")	-0.0874859	2.08234	-0.831342	0.40645	0.760606	-5.95156
108	ENSG00000199963.1	ENSG00000199963	snRNA	RNU6-605P		InGen	0.410697	1	ENST00000363093.1	0.174373	-3.29549	1.36768	0.172448	0.557392	-4.63779
2741	ENSG00000174574.15	ENSG00000174574	protein_coding	AKIRIN1	79647	InGen	10.0898	4	c("ENST00000432648.7", "ENST00000446189.6", "ENST00000372984.8", "ENST00000531822.1")	0.0101068	6.12514	0.535405	0.592771	0.86339	-6.71521
548	ENSG00000168653.10	ENSG00000168653	protein_coding	NDUFS5	4725	InGen	65.1286	2	c("ENST00000372967.3", "ENST00000372969.7")	-0.0420875	6.52166	-1.85244	0.0649561	0.377255	-5.18977
43102	ENSG00000127603.23	ENSG00000127603	protein_coding	MACF1	23499	InGen	12.0993	34	c("ENST00000484793.5", "ENST00000602421.5", "ENST00000567887.5", "ENST00000372915.7", "ENST00000361689.6", "ENST00000524432.5", "ENST00000467673.5", "ENST00000564288.5", "ENST00000494012.1", "ENST00000480624.5", "ENST00000469366.1", "ENST00000496804.5", "ENST00000530262.5", "ENST00000485063.1", "ENST00000472385.1", "ENST00000484393.1", "ENST00000476350.1", "ENST00000372925.6", "ENST00000528611.1", "ENST00000289893.8", "ENST00000530275.2", "ENST00000482035.2", "ENST00000473843.1", "ENST00000469490.1", "ENST00000487656.1", "ENST00000360115.8", "ENST00000497964.1", "ENST00000446276.5", "ENST00000442046.5", "ENST00000422234.2", "ENST00000462496.5", "ENST00000462103.1", "ENST00000496360.5", "ENST00000497807.1")	0.0244148	10.3139	1.3078	0.191955	0.581021	-6.22833
446	ENSG00000270040.1	ENSG00000270040	sense_intronic			InGen	0.451626	1	ENST00000602528.1	0.0633784	-1.1754	0.784782	0.433208	0.776969	-5.43246
1692	ENSG00000183682.7	ENSG00000183682	protein_coding	BMP8A	353500	InGen	0.387723	1	ENST00000331593.5	0.0516812	0.600651	0.837005	0.403264	0.759503	-5.69936
1535	ENSG00000237624.1	ENSG00000237624	unprocessed_pseudogene	OXCT2P1		InGen	0.128617	1	ENST00000447263.1	0.16851	-1.0954	1.73771	0.0832999	0.420335	-4.38248
3059	ENSG00000182109.7	ENSG00000182109	antisense			InGen	0.642627	7	c("ENST00000441741.5", "ENST00000331856.6", "ENST00000458207.5", "ENST00000450157.5", "ENST00000431553.5", "ENST00000417869.5", "ENST00000440190.1")	-0.0217468	2.19133	-0.451817	0.651731	0.889267	-6.21839
813	ENSG00000243970.1	ENSG00000243970	unprocessed_pseudogene	PPIEL		InGen	1.41747	1	ENST00000427240.1	0.0499508	1.43407	1.15983	0.24705	0.635556	-5.54175
6782	ENSG00000090621.13	ENSG00000090621	protein_coding	PABPC4	8761	InGen	2.65758	25	c("ENST00000482028.5", "ENST00000492468.5", "ENST00000437136.5", "ENST00000468476.1", "ENST00000372862.7", "ENST00000372858.7", "ENST00000372857.7", "ENST00000372856.7", "ENST00000530186.1", "ENST00000421687.6", "ENST00000484555.1", "ENST00000525045.5", "ENST00000527718.1", "ENST00000477556.1", "ENST00000461578.1", "ENST00000483770.1", "ENST00000525669.5", "ENST00000470443.5", "ENST00000513632.2", "ENST00000525751.5", "ENST00000474378.1", "ENST00000529216.1", "ENST00000492519.1", "ENST00000451091.2", "ENST00000531243.2")	-0.0156991	5.41297	-0.83282	0.405617	0.760025	-6.45717
135	ENSG00000201457.1	ENSG00000201457	snoRNA	SNORA55	677834	InGen	0.984809	1	ENST00000364587.1	0.0325663	-1.71036	0.376981	0.706457	0.909893	-5.53929
3661	ENSG00000163909.7	ENSG00000163909	protein_coding	HEYL	26508	InGen	0.226872	1	ENST00000372852.3	0.152749	0.80685	1.82874	0.0684433	0.384679	-4.49634
1107	ENSG00000116981.3	ENSG00000116981	protein_coding	NT5C1A	84618	InGen	1.27905	1	ENST00000235628.1	-0.0328961	1.92738	-0.794824	0.427352	0.77376	-5.96041
4962	ENSG00000116983.12	ENSG00000116983	protein_coding	HPCAL4	51440	InGen	24.8773	3	c("ENST00000612703.3", "ENST00000617690.2", "ENST00000372844.7")	0.0563974	8.3284	1.61982	0.106334	0.46107	-5.69069
8071	ENSG00000084072.16	ENSG00000084072	protein_coding	PPIE	10450	InGen	1.12274	15	c("ENST00000470018.5", "ENST00000485507.5", "ENST00000324379.9", "ENST00000356511.6", "ENST00000456578.6", "ENST00000495526.5", "ENST00000482751.5", "ENST00000497370.5", "ENST00000470213.5", "ENST00000372835.9", "ENST00000372830.5", "ENST00000474804.5", "ENST00000475350.5", "ENST00000480169.1", "ENST00000467741.2")	-0.010133	4.53755	-0.413092	0.679838	0.899445	-6.61989
568	ENSG00000225333.6	ENSG00000225333	processed_pseudogene			InGen	0.206224	1	ENST00000497982.2	-0.0126347	-1.97347	-0.140018	0.888741	0.969576	-5.54693
4822	ENSG00000116985.11	ENSG00000116985	protein_coding	BMP8B	656	InGen	0.29439	1	ENST00000372827.7	0.109296	1.70898	1.45109	0.147813	0.525268	-5.22416
1826	ENSG00000198754.5	ENSG00000198754	protein_coding	OXCT2	64064	InGen	0.152545	1	ENST00000327582.5	0.0956093	-0.48138	1.32864	0.184988	0.573537	-5.03084
2663	ENSG00000043514.15	ENSG00000043514	protein_coding	TRIT1	54802	InGen	3.26197	15	c("ENST00000537440.5", "ENST00000441669.6", "ENST00000462797.5", "ENST00000316891.9", "ENST00000372818.5", "ENST00000495175.6", "ENST00000491865.5", "ENST00000541099.5", "ENST00000465417.5", "ENST00000492612.6", "ENST00000467774.1", "ENST00000489945.5", "ENST00000486825.6", "ENST00000469476.2", "ENST00000462243.2")	0.0304399	4.38174	1.40666	0.160577	0.541651	-5.71291
113	ENSG00000202222.1	ENSG00000202222	misc_RNA			InGen	2.26324	1	ENST00000365352.1	0.109576	-0.82423	1.75872	0.0796567	0.41375	-4.38103
5063	ENSG00000116990.10	ENSG00000116990	protein_coding	MYCL	4610	InGen	0.193761	4	c("ENST00000397332.2", "ENST00000372816.2", "ENST00000372815.1", "ENST00000450953.3")	0.0397207	0.549806	0.691254	0.489947	0.808344	-5.79717
4007	ENSG00000168389.17	ENSG00000168389	protein_coding	MFSD2A	84879	InGen	1.12042	10	c("ENST00000420632.6", "ENST00000372811.9", "ENST00000434861.5", "ENST00000372809.5", "ENST00000483824.5", "ENST00000469745.5", "ENST00000480630.5", "ENST00000491515.5", "ENST00000459917.1", "ENST00000481612.1")	-0.0725883	3.34125	-1.13952	0.255405	0.643448	-5.8772
725	ENSG00000228477.1	ENSG00000228477	processed_pseudogene			InGen	0.302945	1	ENST00000438210.1	0.0108613	-1.19591	0.0976842	0.922249	0.980231	-5.69169
3814	ENSG00000131236.16	ENSG00000131236	protein_coding	CAP1	10487	InGen	13.5246	19	c("ENST00000372797.7", "ENST00000372802.5", "ENST00000449311.5", "ENST00000421589.5", "ENST00000414893.5", "ENST00000414281.5", "ENST00000420216.5", "ENST00000372792.6", "ENST00000372798.5", "ENST00000340450.7", "ENST00000372805.7", "ENST00000435719.5", "ENST00000427843.5", "ENST00000417287.5", "ENST00000424977.1", "ENST00000446031.1", "ENST00000479759.5", "ENST00000461993.1", "ENST00000494114.1")	-0.0169283	7.01397	-1.10381	0.270571	0.65723	-6.31079
3306	ENSG00000131238.16	ENSG00000131238	protein_coding	PPT1	5538	InGen	13.7681	10	c("ENST00000433473.7", "ENST00000529905.5", "ENST00000530704.5", "ENST00000372775.2", "ENST00000449045.6", "ENST00000439754.5", "ENST00000530076.5", "ENST00000527311.6", "ENST00000372779.8", "ENST00000526547.1")	-0.0342549	6.93587	-2.18893	0.0293822	0.271204	-4.54867
6246	ENSG00000117000.8	ENSG00000117000	protein_coding	RLF	6018	InGen	5.95703	1	ENST00000372771.4	0.0522061	6.52678	3.00903	0.00284587	0.0862027	-2.46014
107	ENSG00000207508.1	ENSG00000207508	snRNA	RNU6-1237P		InGen	0.958235	1	ENST00000384777.1	0.0509873	-2.10165	0.555083	0.579256	0.855813	-5.40427
1541	ENSG00000259943.1	ENSG00000259943	antisense			InGen	2.58544	1	ENST00000567508.1	0.0382715	3.30366	0.936553	0.349751	0.722831	-6.08336
3572	ENSG00000084073.8	ENSG00000084073	protein_coding	ZMPSTE24	10269	InGen	4.82522	4	c("ENST00000372759.3", "ENST00000479131.5", "ENST00000472583.1", "ENST00000474142.1")	-0.033145	5.48278	-1.75061	0.0810484	0.416238	-5.29436
4151	ENSG00000049089.13	ENSG00000049089	protein_coding	COL9A2	1298	InGen	2.36367	11	c("ENST00000372748.7", "ENST00000482722.5", "ENST00000466267.1", "ENST00000427563.1", "ENST00000488463.5", "ENST00000417105.5", "ENST00000496215.5", "ENST00000372736.3", "ENST00000461118.5", "ENST00000490132.1", "ENST00000495948.1")	-0.119303	4.5515	-1.44474	0.149586	0.526954	-5.6719
3631	ENSG00000084070.11	ENSG00000084070	protein_coding	SMAP2	64744	InGen	11.9663	6	c("ENST00000435168.6", "ENST00000372718.7", "ENST00000372708.5", "ENST00000614549.4", "ENST00000539317.2", "ENST00000487871.1")	-0.0209606	6.83244	-0.830689	0.406818	0.7608	-6.56161
2386	ENSG00000187801.14	ENSG00000187801	protein_coding	ZFP69B	65243	InGen	2.39717	4	c("ENST00000469416.1", "ENST00000484445.5", "ENST00000411995.6", "ENST00000361584.4")	-0.0138292	3.70804	-0.392919	0.694662	0.905088	-6.50484
2449	ENSG00000260920.2	ENSG00000260920	sense_overlapping			InGen	1.48884	1	ENST00000565390.2	0.014857	3.04355	0.379915	0.704281	0.909257	-6.39717
1005	ENSG00000279667.1	ENSG00000279667	TEC			InGen	0.256146	1	ENST00000624658.1	0.0692123	-0.8805	0.752198	0.452529	0.788483	-5.50463
3248	ENSG00000187815.9	ENSG00000187815	protein_coding	ZFP69	339559	InGen	0.650237	3	c("ENST00000372706.5", "ENST00000372705.3", "ENST00000482712.1")	-0.0788117	2.09197	-2.10807	0.0358644	0.293152	-4.14891
605	ENSG00000238287.1	ENSG00000238287	antisense			InGen	0.540285	1	ENST00000450713.1	-0.0915721	-0.413166	-1.38835	0.166072	0.548052	-4.95156
3092	ENSG00000164002.11	ENSG00000164002	protein_coding	EXO5	64789	InGen	1.19934	10	c("ENST00000358527.6", "ENST00000372703.1", "ENST00000420209.1", "ENST00000296380.8", "ENST00000432259.5", "ENST00000418186.1", "ENST00000415550.5", "ENST00000443729.5", "ENST00000419161.1", "ENST00000471429.1")	-0.101902	3.11578	-3.06819	0.00235259	0.0769762	-1.93163
3039	ENSG00000117010.15	ENSG00000117010	protein_coding	ZNF684	127396	InGen	0.774451	6	c("ENST00000372699.7", "ENST00000465152.1", "ENST00000372696.3", "ENST00000372697.7", "ENST00000493756.1", "ENST00000472043.1")	-0.0202398	2.57847	-0.657775	0.511193	0.819853	-6.1705
126	ENSG00000236505.1	ENSG00000236505	unprocessed_pseudogene			InGen	0.471868	1	ENST00000414105.1	-0.191901	-2.744	-1.60706	0.109106	0.465989	-4.38318
721	ENSG00000233910.1	ENSG00000233910	processed_pseudogene	GTF2F2P2		InGen	0.0381084	1	ENST00000445825.1	-0.203728	-3.96613	-1.24965	0.212414	0.602989	-4.70253
7235	ENSG00000117016.9	ENSG00000117016	protein_coding	RIMS3	9783	InGen	24.8455	2	c("ENST00000372684.7", "ENST00000372683.1")	0.0321113	8.93773	0.704045	0.481958	0.803951	-6.77319
471	ENSG00000237899.1	ENSG00000237899	lincRNA			InGen	0.103144	1	ENST00000440100.1	-0.00770715	-3.18485	-0.0574733	0.954207	0.989105	-5.37859
1687	ENSG00000272145.1	ENSG00000272145	antisense	NFYC-AS1		InGen	0.689763	1	ENST00000606277.1	-0.0659892	1.50772	-1.72228	0.0860622	0.424436	-4.7687
5990	ENSG00000066136.20	ENSG00000066136	protein_coding	NFYC	4802	InGen	1.88177	24	c("ENST00000467203.5", "ENST00000424419.6", "ENST00000427410.6", "ENST00000447388.7", "ENST00000425457.6", "ENST00000453631.5", "ENST00000456393.6", "ENST00000372654.5", "ENST00000534399.5", "ENST00000372653.5", "ENST00000372669.8", "ENST00000372652.5", "ENST00000372651.5", "ENST00000531464.5", "ENST00000440226.7", "ENST00000525290.5", "ENST00000530965.5", "ENST00000416859.6", "ENST00000308733.9", "ENST00000414185.1", "ENST00000525349.1", "ENST00000483091.1", "ENST00000488635.1", "ENST00000496608.1" )	-0.00337906	4.79447	-0.184445	0.85379	0.958813	-6.71903
92	ENSG00000198974.3	ENSG00000198974	miRNA	MIR30E	407034	InGen	0.803653	1	ENST00000362104.3	0.00209731	-2.51891	0.0187385	0.985062	0.996247	-5.46114
89	ENSG00000207962.1	ENSG00000207962	miRNA	MIR30C1	407031	InGen	0.822759	1	ENST00000385227.1	-0.0139458	-2.50807	-0.12472	0.90083	0.973347	-5.45929
4183	ENSG00000117013.14	ENSG00000117013	protein_coding	KCNQ4	9132	InGen	0.50346	4	c("ENST00000347132.9", "ENST00000509682.6", "ENST00000443478.3", "ENST00000506017.1")	0.0232863	2.32829	0.445188	0.656509	0.891548	-6.24329
296	ENSG00000264582.2	ENSG00000264582	misc_RNA	RN7SL326P		InGen	0.0436679	1	ENST00000477493.3	1.6495e-05	-4.68892	0.000119133	0.999905	0.999949	-5.2183
1316	ENSG00000179862.6	ENSG00000179862	protein_coding	CITED4	163732	InGen	0.44885	1	ENST00000372638.3	0.0613009	0.634138	1.17848	0.239549	0.629369	-5.38104
5462	ENSG00000171793.13	ENSG00000171793	protein_coding	CTPS1	1503	InGen	1.62222	12	c("ENST00000372621.8", "ENST00000470271.5", "ENST00000475060.1", "ENST00000479480.5", "ENST00000372616.1", "ENST00000480420.5", "ENST00000463285.5", "ENST00000486889.1", "ENST00000497210.5", "ENST00000464283.5", "ENST00000463423.5", "ENST00000498694.1")	-0.000731287	4.42635	-0.0359342	0.971359	0.992763	-6.68705
4800	ENSG00000281207.1	ENSG00000281207	antisense	SLFNL1-AS1	100507178	InGen	0.115957	1	ENST00000626479.1	0.0453376	0.307791	0.844091	0.399299	0.756455	-5.65099
4310	ENSG00000171790.15	ENSG00000171790	protein_coding	SLFNL1	200172	InGen	0.100918	5	c("ENST00000302946.12", "ENST00000372613.6", "ENST00000439569.2", "ENST00000372611.5", "ENST00000359345.5")	0.182149	-0.1676	2.33848	0.0200272	0.227047	-3.38825
4447	ENSG00000010803.16	ENSG00000010803	protein_coding	SCMH1	22955	InGen	3.01997	17	c("ENST00000397174.6", "ENST00000402904.6", "ENST00000361191.9", "ENST00000361705.7", "ENST00000397171.6", "ENST00000326197.11", "ENST00000372595.5", "ENST00000337495.9", "ENST00000372596.5", "ENST00000372597.5", "ENST00000472037.5", "ENST00000456518.3", "ENST00000460215.5", "ENST00000498793.5", "ENST00000489421.1", "ENST00000482530.1", "ENST00000488592.1")	0.0292132	4.98053	1.40799	0.160182	0.541451	-5.78054
1468	ENSG00000235358.1	ENSG00000235358	lincRNA		102723924	InGen	0.114578	3	c("ENST00000425554.1", "ENST00000445073.1", "ENST00000422305.1")	-0.00494969	-1.27907	-0.0540011	0.956971	0.99008	-5.68393
2398	ENSG00000204060.6	ENSG00000204060	protein_coding	FOXO6	100132074	InGen	0.179084	1	ENST00000372591.1	0.0866329	-0.717867	1.10209	0.271317	0.657259	-5.23192
14218	ENSG00000127124.14	ENSG00000127124	protein_coding	HIVEP3	59269	InGen	1.04528	6	c("ENST00000372583.5", "ENST00000372584.5", "ENST00000460604.1", "ENST00000491442.5", "ENST00000489103.5", "ENST00000479350.1")	0.0738664	4.94073	1.74422	0.0821566	0.417958	-5.25786
6893	ENSG00000198815.8	ENSG00000198815	protein_coding	FOXJ3	22887	InGen	5.31659	9	c("ENST00000372571.5", "ENST00000372572.5", "ENST00000372573.5", "ENST00000545068.5", "ENST00000361776.5", "ENST00000361346.5", "ENST00000445886.5", "ENST00000422278.1", "ENST00000454417.1")	0.0460483	6.51743	3.25509	0.00126483	0.0549689	-1.71792
8981	ENSG00000177181.14	ENSG00000177181	protein_coding	RIMKLA	284716	InGen	4.03491	2	c("ENST00000410070.6", "ENST00000431473.3")	-0.0596142	6.53734	-1.44903	0.148385	0.526134	-5.84495
2195	ENSG00000066185.12	ENSG00000066185	protein_coding	ZMYND12	84217	InGen	0.378118	4	c("ENST00000372565.7", "ENST00000611861.4", "ENST00000475426.1", "ENST00000461083.1")	0.115029	1.21017	2.46243	0.0143686	0.192155	-3.27349
2590	ENSG00000127125.8	ENSG00000127125	protein_coding	PPCS	79717	InGen	2.49303	8	c("ENST00000372562.1", "ENST00000372560.3", "ENST00000472013.1", "ENST00000372561.3", "ENST00000372556.3", "ENST00000471420.1", "ENST00000482168.1", "ENST00000469615.1")	-0.0309787	4.06843	-1.24972	0.212386	0.602986	-5.86438
13504	ENSG00000186409.14	ENSG00000186409	protein_coding	CCDC30	728621	InGen	0.991061	14	c("ENST00000475614.6", "ENST00000477155.5", "ENST00000468651.1", "ENST00000492422.1", "ENST00000462063.1", "ENST00000428554.6", "ENST00000495044.5", "ENST00000507855.5", "ENST00000509712.5", "ENST00000471390.5", "ENST00000342022.8", "ENST00000340612.4", "ENST00000514642.1", "ENST00000471699.1")	0.00741395	5.12624	0.292854	0.769839	0.932276	-6.73276
755	ENSG00000230116.1	ENSG00000230116	processed_pseudogene			InGen	0.175646	1	ENST00000426743.1	0.1631	-1.67109	1.87263	0.0621033	0.370868	-4.09785
135	ENSG00000236876.3	ENSG00000236876	processed_pseudogene	TMSB4XP1		InGen	6.2348	1	ENST00000424567.1	-0.103108	0.971997	-1.84506	0.0660269	0.379044	-4.47254
107	ENSG00000200254.1	ENSG00000200254	snRNA	RNU6-536P		InGen	0.473672	1	ENST00000363384.1	0.00755327	-2.97675	0.0675669	0.946176	0.986928	-5.41148
421	ENSG00000236180.2	ENSG00000236180	processed_pseudogene			InGen	0.224937	1	ENST00000454425.2	0.033408	-2.08246	0.389933	0.696866	0.905495	-5.4746
1444	ENSG00000171960.10	ENSG00000171960	protein_coding	PPIH	10465	InGen	2.60358	6	c("ENST00000304979.7", "ENST00000372550.5", "ENST00000440068.5", "ENST00000372549.1", "ENST00000436387.1", "ENST00000461351.1")	-0.0203021	3.20616	-0.879168	0.380022	0.74335	-6.11261
601	ENSG00000234917.2	ENSG00000234917	lincRNA			InGen	0.414302	1	ENST00000414339.2	0.0533509	-0.72868	0.902093	0.36774	0.735128	-5.41136
1930	ENSG00000065978.18	ENSG00000065978	protein_coding	YBX1	4904	InGen	20.0717	4	c("ENST00000321358.11", "ENST00000332220.10", "ENST00000436427.1", "ENST00000467957.1")	-0.0396238	5.56586	-1.15823	0.247701	0.636386	-6.14861
6766	ENSG00000117385.15	ENSG00000117385	protein_coding	P3H1	64175	InGen	0.593664	14	c("ENST00000397054.7", "ENST00000460031.5", "ENST00000236040.8", "ENST00000495874.5", "ENST00000296388.9", "ENST00000462474.5", "ENST00000472802.1", "ENST00000431412.3", "ENST00000460831.1", "ENST00000481465.3", "ENST00000447502.2", "ENST00000463465.1", "ENST00000372526.2", "ENST00000492956.1")	-0.0369233	3.21815	-1.3794	0.168811	0.551726	-5.56739
1522	ENSG00000164008.14	ENSG00000164008	protein_coding	C1orf50	79078	InGen	0.603005	3	c("ENST00000372525.5", "ENST00000468913.2", "ENST00000494155.1")	0.00544606	1.14544	0.147482	0.882852	0.967566	-6.11496
4373	ENSG00000274386.5	ENSG00000274386	protein_coding		100129924	InGen	0.0533578	4	c("ENST00000421630.6", "ENST00000637012.1", "ENST00000536543.5", "ENST00000605272.1")	0.145214	-0.99176	1.60429	0.109714	0.466986	-4.58971
1208	ENSG00000177868.11	ENSG00000177868	protein_coding	SVBP	374969	InGen	3.50008	3	c("ENST00000372522.5", "ENST00000372521.8", "ENST00000497437.1")	-0.103735	3.16333	-4.16871	4.02523e-05	0.00630662	1.79156
4631	ENSG00000164010.13	ENSG00000164010	protein_coding	ERMAP	114625	InGen	0.759585	5	c("ENST00000487556.5", "ENST00000372517.6", "ENST00000470938.1", "ENST00000372514.7", "ENST00000328249.3")	-0.151562	3.13362	-4.8684	1.83237e-06	0.000800285	4.68996
1617	ENSG00000228192.7	ENSG00000228192	antisense			InGen	0.089194	4	c("ENST00000414798.1", "ENST00000416809.2", "ENST00000425076.1", "ENST00000444563.5")	-0.130188	-1.5351	-1.4807	0.13975	0.513824	-4.66027
2036	ENSG00000164011.17	ENSG00000164011	protein_coding	ZNF691	51058	InGen	0.924678	8	c("ENST00000372502.5", "ENST00000372508.7", "ENST00000372507.5", "ENST00000372506.5", "ENST00000372504.5", "ENST00000397034.3", "ENST00000372503.2", "ENST00000630961.1")	-0.0535393	2.19074	-1.62666	0.104871	0.458401	-5.03039
1326	ENSG00000237090.1	ENSG00000237090	processed_pseudogene			InGen	0.0559289	1	ENST00000417517.1	-0.139275	-2.63043	-1.09168	0.27586	0.661577	-4.95736
681	ENSG00000225099.1	ENSG00000225099	processed_pseudogene	ATP6V1E1P1		InGen	0.347512	1	ENST00000439215.1	-0.0153478	-0.652637	-0.172059	0.863508	0.96265	-5.78396
4927	ENSG00000117394.19	ENSG00000117394	protein_coding	SLC2A1	6513	InGen	3.70037	11	c("ENST00000426263.7", "ENST00000630287.2", "ENST00000475162.3", "ENST00000439722.2", "ENST00000625233.2", "ENST00000372500.4", "ENST00000415851.6", "ENST00000628173.1", "ENST00000630821.1", "ENST00000460369.2", "ENST00000629908.1")	0.0573734	5.43711	1.13361	0.257876	0.645372	-6.16754
3364	ENSG00000227533.5	ENSG00000227533	lincRNA	SLC2A1-AS1	440584	InGen	0.395536	2	c("ENST00000431759.5", "ENST00000416689.1")	0.0375376	1.77664	0.862497	0.389111	0.749756	-5.88713
107	ENSG00000207256.1	ENSG00000207256	snRNA	RNU6-880P		InGen	0.239616	1	ENST00000384526.1	0.0407079	-3.86258	0.308691	0.757773	0.927958	-5.26713
3561	ENSG00000117395.11	ENSG00000117395	protein_coding	EBNA1BP2	10969	InGen	3.99426	10	c("ENST00000431635.6", "ENST00000236051.2", "ENST00000463906.1", "ENST00000491223.5", "ENST00000472982.5", "ENST00000483082.1", "ENST00000461557.2", "ENST00000635723.1", "ENST00000466927.5", "ENST00000474566.1")	-0.0239872	5.20501	-1.06237	0.288934	0.672268	-6.21952
5764	ENSG00000243710.7	ENSG00000243710	protein_coding	CFAP57	149465	InGen	0.165685	8	c("ENST00000372492.8", "ENST00000528956.5", "ENST00000610710.4", "ENST00000529956.5", "ENST00000525227.5", "ENST00000533339.1", "ENST00000534615.1", "ENST00000428122.1")	-0.0100276	1.27891	-0.183258	0.854721	0.959272	-6.12947
2127	ENSG00000179178.10	ENSG00000179178	protein_coding	TMEM125	128218	InGen	1.22795	4	c("ENST00000439858.5", "ENST00000432792.6", "ENST00000442284.1", "ENST00000456751.1")	-0.190845	2.52325	-1.66308	0.0973541	0.442515	-5.01851
6694	ENSG00000066056.13	ENSG00000066056	protein_coding	TIE1	7075	InGen	0.480589	10	c("ENST00000372476.7", "ENST00000538015.1", "ENST00000485125.1", "ENST00000480269.1", "ENST00000488437.1", "ENST00000471187.1", "ENST00000461061.1", "ENST00000473014.1", "ENST00000492599.1", "ENST00000492874.1")	-0.125458	2.82099	-1.99086	0.047414	0.330348	-4.49219
2128	ENSG00000117400.15	ENSG00000117400	protein_coding	MPL	4352	InGen	0.0840554	2	c("ENST00000372470.7", "ENST00000413998.6")	-0.077514	-1.41707	-0.767323	0.4435	0.782176	-5.38165
661	ENSG00000234694.1	ENSG00000234694	antisense			InGen	0.18464	1	ENST00000424948.1	0.123851	-1.76829	1.26761	0.205932	0.596874	-4.90303
2038	ENSG00000117399.13	ENSG00000117399	protein_coding	CDC20	991	InGen	0.214026	4	c("ENST00000310955.10", "ENST00000372462.1", "ENST00000478882.1", "ENST00000482046.1")	-0.289799	-1.06761	-2.39991	0.0170159	0.208763	-3.15134
2507	ENSG00000066322.13	ENSG00000066322	protein_coding	ELOVL1	64834	InGen	4.25542	17	c("ENST00000372458.7", "ENST00000621943.4", "ENST00000413844.3", "ENST00000468865.6", "ENST00000464204.5", "ENST00000470968.6", "ENST00000487209.5", "ENST00000470769.5", "ENST00000497569.5", "ENST00000482302.5", "ENST00000497050.5", "ENST00000478481.5", "ENST00000479439.5", "ENST00000465321.5", "ENST00000479686.5", "ENST00000496932.1", "ENST00000621166.1")	-0.178093	4.57618	-1.88224	0.0607831	0.367231	-4.95762
2704	ENSG00000159479.16	ENSG00000159479	protein_coding	MED8	112950	InGen	3.43481	5	c("ENST00000290663.10", "ENST00000372457.8", "ENST00000372455.4", "ENST00000460803.1", "ENST00000473560.1")	-0.0153923	4.56832	-0.900005	0.368848	0.735816	-6.30609
17401	ENSG00000198198.14	ENSG00000198198	protein_coding	SZT2	23334	InGen	1.44	10	c("ENST00000372450.8", "ENST00000357658.3", "ENST00000406439.6", "ENST00000634258.1", "ENST00000562955.1", "ENST00000470139.1", "ENST00000478140.1", "ENST00000470897.1", "ENST00000471177.1", "ENST00000460536.1")	-0.0298106	5.91453	-0.927512	0.354416	0.725448	-6.41716
699	ENSG00000229372.1	ENSG00000229372	antisense	SZT2-AS1		InGen	0.129781	1	ENST00000396885.2	0.0784593	-2.56504	0.692302	0.48929	0.807898	-5.26729
2740	ENSG00000178922.16	ENSG00000178922	protein_coding	HYI	81888	InGen	1.41973	13	c("ENST00000372425.8", "ENST00000583037.5", "ENST00000483618.1", "ENST00000372433.5", "ENST00000372434.5", "ENST00000470662.5", "ENST00000487366.5", "ENST00000372430.7", "ENST00000372432.5", "ENST00000372427.5", "ENST00000486909.1", "ENST00000496142.1", "ENST00000469587.1")	-0.0624143	3.08514	-1.46028	0.145272	0.521697	-5.42832
545	ENSG00000229348.1	ENSG00000229348	antisense	HYI-AS1		InGen	0.331307	1	ENST00000444386.1	0.101874	-1.24315	1.28791	0.198781	0.590016	-4.95801
10712	ENSG00000142949.16	ENSG00000142949	protein_coding	PTPRF	5792	InGen	6.01719	16	c("ENST00000496043.5", "ENST00000481019.5", "ENST00000617451.4", "ENST00000359947.8", "ENST00000438120.5", "ENST00000436724.5", "ENST00000372405.1", "ENST00000437607.1", "ENST00000467464.1", "ENST00000412568.6", "ENST00000429895.5", "ENST00000414879.5", "ENST00000496447.5", "ENST00000372407.4", "ENST00000463041.1", "ENST00000477970.1")	0.0616752	7.2869	2.33503	0.020209	0.228021	-4.24833
5172	ENSG00000066135.12	ENSG00000066135	protein_coding	KDM4A	9682	InGen	4.15388	5	c("ENST00000372396.3", "ENST00000463151.5", "ENST00000485249.1", "ENST00000472265.1", "ENST00000481296.1")	0.00931802	5.65706	0.599095	0.549567	0.840918	-6.64527
1931	ENSG00000236200.5	ENSG00000236200	antisense	KDM4A-AS1		InGen	0.0622364	5	c("ENST00000398804.7", "ENST00000439057.5", "ENST00000434346.1", "ENST00000453015.1", "ENST00000418149.1")	0.157391	-1.80502	1.70344	0.089534	0.430647	-4.33866
4443	ENSG00000126091.19	ENSG00000126091	protein_coding	ST3GAL3	6487	InGen	2.10767	39	c("ENST00000532911.5", "ENST00000262915.7", "ENST00000330208.6", "ENST00000335430.10", "ENST00000351035.7", "ENST00000353126.7", "ENST00000372374.6", "ENST00000545417.5", "ENST00000489897.5", "ENST00000530154.5", "ENST00000361392.8", "ENST00000361400.8", "ENST00000479383.5", "ENST00000347631.6", "ENST00000484868.1", "ENST00000461066.6", "ENST00000361812.8", "ENST00000372362.6", "ENST00000531451.5", "ENST00000332628.10", "ENST00000361746.8", "ENST00000372365.5", "ENST00000372366.5", "ENST00000372367.5", "ENST00000372368.6", "ENST00000372369.5", "ENST00000372372.6", "ENST00000469715.5", "ENST00000490541.5", "ENST00000528371.5", "ENST00000530581.5", "ENST00000531816.1", "ENST00000531993.5", "ENST00000533212.5", "ENST00000533933.5", "ENST00000533997.5", "ENST00000461375.1", "ENST00000490502.1", "ENST00000495482.1")	0.0197214	4.52631	0.761833	0.446765	0.784224	-6.41506
90	ENSG00000283414.1	ENSG00000283414	snRNA			InGen	0.546224	1	ENST00000637979.1	-0.059966	-3.0763	-0.496496	0.619912	0.874948	-5.29427
271	ENSG00000233674.2	ENSG00000233674	processed_pseudogene			InGen	0.694301	1	ENST00000427515.2	0.0192436	-1.13993	0.295025	0.768181	0.931417	-5.67555
62	ENSG00000283477.1	ENSG00000283477	miRNA	MIR6079	102464830	InGen	1.02015	1	ENST00000635807.1	-0.164429	-2.74691	-1.40695	0.160489	0.541651	-4.62811
2658	ENSG00000117407.16	ENSG00000117407	protein_coding	ARTN	9048	InGen	0.0577873	11	c("ENST00000414809.7", "ENST00000372359.9", "ENST00000477048.5", "ENST00000471394.6", "ENST00000498139.6", "ENST00000491846.5", "ENST00000479128.5", "ENST00000472435.1", "ENST00000474592.1", "ENST00000372354.3", "ENST00000438616.3")	0.0766182	-1.54575	0.895102	0.371459	0.737032	-5.27928
557	ENSG00000237950.1	ENSG00000237950	antisense			InGen	0.788113	3	c("ENST00000446167.1", "ENST00000445226.1", "ENST00000412378.1")	0.0508461	0.0552287	0.953316	0.341207	0.715818	-5.51448
5083	ENSG00000117408.10	ENSG00000117408	protein_coding	IPO13	9670	InGen	5.937	7	c("ENST00000372343.7", "ENST00000489061.1", "ENST00000489773.5", "ENST00000492152.5", "ENST00000480902.1", "ENST00000372339.3", "ENST00000486876.1")	-0.041172	6.2256	-0.990483	0.322746	0.699774	-6.37756
2930	ENSG00000132768.13	ENSG00000132768	protein_coding	DPH2	1802	InGen	1.76246	17	c("ENST00000471934.1", "ENST00000476260.1", "ENST00000255108.7", "ENST00000524776.5", "ENST00000530988.1", "ENST00000495421.1", "ENST00000527567.1", "ENST00000492306.5", "ENST00000490861.5", "ENST00000396758.6", "ENST00000477294.5", "ENST00000529729.1", "ENST00000532140.1", "ENST00000534786.1", "ENST00000534655.1", "ENST00000459879.1", "ENST00000527319.1")	-0.0496408	3.66669	-2.29315	0.0225395	0.241164	-4.00443
3535	ENSG00000117410.13	ENSG00000117410	protein_coding	ATP6V0B	533	InGen	7.42233	13	c("ENST00000472505.6", "ENST00000472174.6", "ENST00000532642.5", "ENST00000236067.8", "ENST00000471859.6", "ENST00000472277.5", "ENST00000461670.5", "ENST00000468183.5", "ENST00000473485.5", "ENST00000496131.1", "ENST00000498208.1", "ENST00000532072.1", "ENST00000498664.1")	-0.0651802	6.00331	-2.23703	0.0260274	0.257155	-4.38326
3772	ENSG00000117411.16	ENSG00000117411	protein_coding	B4GALT2	8704	InGen	4.53917	8	c("ENST00000498543.1", "ENST00000372324.5", "ENST00000497866.5", "ENST00000434555.6", "ENST00000356836.10", "ENST00000309519.8", "ENST00000485678.5", "ENST00000481924.1")	-0.0845626	5.07326	-2.5256	0.0120713	0.175193	-3.6337
3554	ENSG00000159214.12	ENSG00000159214	protein_coding	CCDC24	149473	InGen	1.0444	11	c("ENST00000486064.5", "ENST00000372318.7", "ENST00000460543.5", "ENST00000463846.5", "ENST00000490563.5", "ENST00000490064.5", "ENST00000486504.5", "ENST00000485811.5", "ENST00000466180.1", "ENST00000479055.5", "ENST00000472562.1")	-0.0471816	3.19847	-1.36065	0.174659	0.560792	-5.58502
5159	ENSG00000196517.11	ENSG00000196517	protein_coding	SLC6A9	6536	InGen	0.898473	11	c("ENST00000372307.7", "ENST00000372306.7", "ENST00000372310.7", "ENST00000475075.6", "ENST00000357730.6", "ENST00000360584.6", "ENST00000492434.6", "ENST00000528803.1", "ENST00000489764.1", "ENST00000466926.1", "ENST00000533007.1")	-0.0894196	3.43994	-1.32064	0.187639	0.577004	-5.67387
7999	ENSG00000230615.6	ENSG00000230615	lincRNA			InGen	0.0635542	23	c("ENST00000623351.1", "ENST00000624869.1", "ENST00000607988.5", "ENST00000609636.5", "ENST00000609472.5", "ENST00000610167.5", "ENST00000434244.5", "ENST00000630871.2", "ENST00000626342.1", "ENST00000626430.1", "ENST00000628234.2", "ENST00000616338.1", "ENST00000431800.1", "ENST00000437643.1", "ENST00000453688.5", "ENST00000447959.1", "ENST00000609027.1", "ENST00000630008.2", "ENST00000627824.2", "ENST00000625367.2", "ENST00000628123.1", "ENST00000627999.1", "ENST00000625982.1")	-0.0829022	0.356219	-1.44334	0.149981	0.527456	-5.00155
5599	ENSG00000178028.13	ENSG00000178028	protein_coding	DMAP1	55929	InGen	2.1159	15	c("ENST00000361745.10", "ENST00000446292.5", "ENST00000440641.5", "ENST00000436069.5", "ENST00000437511.5", "ENST00000475794.5", "ENST00000471829.5", "ENST00000487922.5", "ENST00000315913.9", "ENST00000372289.6", "ENST00000463950.1", "ENST00000372290.4", "ENST00000488433.5", "ENST00000483741.1", "ENST00000494092.1")	-0.0430538	4.86511	-2.41799	0.0162092	0.203915	-3.87859
2642	ENSG00000117419.14	ENSG00000117419	protein_coding	ERI3	79033	InGen	9.10861	9	c("ENST00000456170.5", "ENST00000372259.9", "ENST00000372257.6", "ENST00000489710.1", "ENST00000479101.1", "ENST00000462341.1", "ENST00000452396.5", "ENST00000495828.1", "ENST00000457571.1")	-0.00838689	5.92955	-0.501734	0.616227	0.873506	-6.71766
619	ENSG00000233602.1	ENSG00000233602	sense_intronic	ERI3-IT1	100874278	InGen	1.11325	1	ENST00000414156.1	0.0261082	0.687668	0.570431	0.568817	0.85149	-5.89953
9687	ENSG00000187147.17	ENSG00000187147	protein_coding	RNF220	55182	InGen	3.99915	18	c("ENST00000355387.6", "ENST00000361799.6", "ENST00000372247.6", "ENST00000487332.1", "ENST00000470498.1", "ENST00000496262.1", "ENST00000453863.5", "ENST00000335497.11", "ENST00000440132.2", "ENST00000474064.5", "ENST00000471494.5", "ENST00000488865.2", "ENST00000497469.5", "ENST00000475378.5", "ENST00000484745.5", "ENST00000474394.5", "ENST00000480686.5", "ENST00000474956.1")	-0.0512679	6.64789	-1.6774	0.0945183	0.438133	-5.50149
60	ENSG00000263381.1	ENSG00000263381	miRNA	MIR5584	100847089	InGen	1.02564	1	ENST00000581357.1	-0.157065	-2.87169	-0.975586	0.330065	0.706563	-5.02805
3635	ENSG00000126106.13	ENSG00000126106	protein_coding	TMEM53	79639	InGen	0.466046	9	c("ENST00000372242.7", "ENST00000372243.7", "ENST00000372244.3", "ENST00000495630.1", "ENST00000476724.1", "ENST00000468117.1", "ENST00000372237.7", "ENST00000372235.7", "ENST00000420706.1")	0.0342022	2.07284	1.10748	0.268986	0.655857	-5.69841
3166	ENSG00000198520.10	ENSG00000198520	protein_coding	C1orf228	339541	InGen	0.442855	20	c("ENST00000424484.5", "ENST00000418644.5", "ENST00000455805.5", "ENST00000458657.6", "ENST00000441519.5", "ENST00000357508.5", "ENST00000535358.5", "ENST00000445071.5", "ENST00000453711.1", "ENST00000421398.5", "ENST00000444751.5", "ENST00000434068.1", "ENST00000434520.5", "ENST00000427321.1", "ENST00000446792.1", "ENST00000444525.1", "ENST00000440383.1", "ENST00000427336.1", "ENST00000418779.5", "ENST00000568406.1")	-0.0735264	1.69606	-1.37265	0.170898	0.554865	-5.31583
117	ENSG00000199377.1	ENSG00000199377	snRNA	RNU5F-1	26828	InGen	1.18144	1	ENST00000362507.1	-0.212949	-1.76202	-1.37134	0.171307	0.555529	-4.76806
116	ENSG00000200169.1	ENSG00000200169	snRNA	RNU5D-1		InGen	2.29315	1	ENST00000363299.1	0.00701102	-0.892127	0.0574417	0.954232	0.989105	-5.74151
3646	ENSG00000142945.12	ENSG00000142945	protein_coding	KIF2C	11004	InGen	0.163177	8	c("ENST00000452259.5", "ENST00000372224.8", "ENST00000493027.5", "ENST00000455186.5", "ENST00000480574.1", "ENST00000372217.5", "ENST00000423289.1", "ENST00000472235.1")	0.109533	-0.723812	1.28351	0.200317	0.591391	-5.04602
765	ENSG00000225721.5	ENSG00000225721	antisense			InGen	0.0677683	2	c("ENST00000440985.5", "ENST00000428791.1")	0.0790591	-3.05223	0.636501	0.524941	0.828382	-5.23865
2847	ENSG00000142937.11	ENSG00000142937	protein_coding	RPS8	6202	InGen	21.3517	8	c("ENST00000497035.5", "ENST00000396651.7", "ENST00000372209.3", "ENST00000470475.1", "ENST00000485390.5", "ENST00000464658.1", "ENST00000484599.1", "ENST00000474582.1")	-0.0383985	6.93457	-1.90043	0.0583462	0.361165	-5.12745
104	ENSG00000200913.1	ENSG00000200913	snoRNA	SNORD46	94161	InGen	0.996082	1	ENST00000364043.1	0.0411655	-2.12503	0.437838	0.661823	0.892446	-5.44369
70	ENSG00000202031.1	ENSG00000202031	snoRNA	SNORD38A	94162	InGen	0.087079	1	ENST00000365161.1	0.0304431	-5.1378	0.247641	0.804583	0.943969	-5.15263
2047	ENSG00000142959.4	ENSG00000142959	protein_coding	BEST4	266675	InGen	0.160888	1	ENST00000372207.3	-0.134649	-0.453628	-1.69739	0.0906725	0.432386	-4.51118
3479	ENSG00000173846.12	ENSG00000173846	protein_coding	PLK3	1263	InGen	0.543823	7	c("ENST00000372201.4", "ENST00000465443.5", "ENST00000476731.1", "ENST00000492398.5", "ENST00000461358.5", "ENST00000461769.1", "ENST00000493100.1")	-0.0996758	2.00996	-1.70952	0.0884014	0.428241	-4.86225
3520	ENSG00000222009.8	ENSG00000222009	protein_coding	BTBD19	149478	InGen	0.310002	9	c("ENST00000450269.5", "ENST00000409335.6", "ENST00000439563.2", "ENST00000485668.5", "ENST00000482715.5", "ENST00000475105.5", "ENST00000495433.1", "ENST00000489976.1", "ENST00000464114.1")	-0.0387979	1.43533	-0.802033	0.423176	0.77183	-5.86662
5149	ENSG00000117425.13	ENSG00000117425	protein_coding	PTCH2	8643	InGen	0.560942	3	c("ENST00000438067.5", "ENST00000447098.6", "ENST00000372192.3")	0.0235712	2.68685	0.517893	0.604919	0.869042	-6.27871
162	ENSG00000226499.1	ENSG00000226499	processed_pseudogene			InGen	0.678125	1	ENST00000447970.1	0.139517	-2.07106	1.51338	0.131248	0.50152	-4.57435
3411	ENSG00000070785.16	ENSG00000070785	protein_coding	EIF2B3	8891	InGen	2.55325	10	c("ENST00000620860.4", "ENST00000439363.5", "ENST00000360403.6", "ENST00000486491.1", "ENST00000372183.7", "ENST00000480675.5", "ENST00000477953.5", "ENST00000372182.6", "ENST00000487532.5", "ENST00000497010.1")	-0.0279658	4.46169	-1.65319	0.0993513	0.447377	-5.34692
5077	ENSG00000126107.14	ENSG00000126107	protein_coding	HECTD3	79654	InGen	1.68182	7	c("ENST00000486132.5", "ENST00000372168.7", "ENST00000372172.4", "ENST00000486296.5", "ENST00000466423.5", "ENST00000487488.5", "ENST00000484564.1")	-0.0237973	4.31016	-1.04994	0.294602	0.677491	-6.12641
2908	ENSG00000126088.13	ENSG00000126088	protein_coding	UROD	7389	InGen	4.97127	22	c("ENST00000246337.8", "ENST00000491773.5", "ENST00000463092.5", "ENST00000636293.1", "ENST00000636836.1", "ENST00000461035.5", "ENST00000491300.5", "ENST00000434478.5", "ENST00000494399.5", "ENST00000460334.5", "ENST00000462688.5", "ENST00000460906.5", "ENST00000490385.5", "ENST00000469548.5", "ENST00000486699.5", "ENST00000478467.5", "ENST00000428106.1", "ENST00000496439.1", "ENST00000473012.1", "ENST00000472254.1", "ENST00000466193.1", "ENST00000465678.1")	-0.0547099	5.25627	-2.38335	0.0177856	0.214412	-3.99516
6046	ENSG00000162415.6	ENSG00000162415	protein_coding	ZSWIM5	57643	InGen	1.19366	2	c("ENST00000359600.5", "ENST00000464588.1")	-0.0197617	3.95034	-1.10979	0.267987	0.654761	-6.01368
453	ENSG00000234315.1	ENSG00000234315	processed_pseudogene	OSTCP5		InGen	0.190971	1	ENST00000425293.1	-0.0746658	-2.39089	-0.658753	0.510566	0.819522	-5.30268
1710	ENSG00000281912.1	ENSG00000281912	lincRNA	LINC01144	400752	InGen	0.126817	1	ENST00000626198.1	-0.0473515	-0.867187	-0.747773	0.45519	0.789421	-5.50358
1629	ENSG00000186603.5	ENSG00000186603	protein_coding	HPDL	84842	InGen	0.114924	1	ENST00000334815.4	-0.253785	-1.24276	-2.612	0.00945995	0.154764	-2.68153
3909	ENSG00000132781.17	ENSG00000132781	protein_coding	MUTYH	4595	InGen	0.886665	39	c("ENST00000529984.5", "ENST00000485271.5", "ENST00000372104.5", "ENST00000448481.5", "ENST00000456914.6", "ENST00000354383.10", "ENST00000475516.5", "ENST00000355498.6", "ENST00000372098.7", "ENST00000372110.7", "ENST00000481571.5", "ENST00000372115.7", "ENST00000488731.6", "ENST00000450313.5", "ENST00000531105.5", "ENST00000467459.5", "ENST00000482094.5", "ENST00000529892.5", "ENST00000533178.5", "ENST00000528013.6", "ENST00000412971.5", "ENST00000462388.5", "ENST00000466231.1", "ENST00000470256.5", "ENST00000461495.5", "ENST00000435155.1", "ENST00000467940.5", "ENST00000478796.5", "ENST00000525160.5", "ENST00000479746.6", "ENST00000492494.5", "ENST00000483642.5", "ENST00000481139.5", "ENST00000485484.5", "ENST00000476789.5", "ENST00000462387.5", "ENST00000474703.1", "ENST00000483127.1", "ENST00000534453.1")	-0.0685733	2.97986	-2.07059	0.0392629	0.304283	-4.36887
2742	ENSG00000132773.11	ENSG00000132773	protein_coding	TOE1	114034	InGen	0.787782	5	c("ENST00000372090.5", "ENST00000477731.5", "ENST00000471337.5", "ENST00000495703.5", "ENST00000460057.1")	-0.0475197	2.43935	-1.79445	0.0737597	0.397209	-4.79621
3322	ENSG00000070759.16	ENSG00000070759	protein_coding	TESK2	10420	InGen	1.10653	4	c("ENST00000372084.5", "ENST00000372086.3", "ENST00000486676.5", "ENST00000493974.1")	-0.00947785	3.17646	-0.161995	0.87142	0.964873	-6.47685
2757	ENSG00000280670.2	ENSG00000280670	protein_coding	CCDC163P		InGen	0.375527	8	c("ENST00000626177.2", "ENST00000625766.2", "ENST00000629009.2", "ENST00000626657.2", "ENST00000628293.1", "ENST00000629482.2", "ENST00000628397.2", "ENST00000629670.1")	-0.0781552	1.29049	-0.94688	0.344471	0.718937	-5.72317
5296	ENSG00000132763.14	ENSG00000132763	protein_coding	MMACHC	25974	InGen	0.939496	3	c("ENST00000401061.8", "ENST00000616135.1", "ENST00000477188.1")	-0.0227883	3.64564	-0.785664	0.432692	0.776593	-6.26077
1522	ENSG00000117450.13	ENSG00000117450	protein_coding	PRDX1	5052	InGen	35.1068	6	c("ENST00000262746.5", "ENST00000319248.12", "ENST00000372079.1", "ENST00000447184.5", "ENST00000424390.1", "ENST00000483583.1")	-0.0221824	7.09562	-0.982974	0.326422	0.703104	-6.4411
3121	ENSG00000117448.13	ENSG00000117448	protein_coding	AKR1A1	10327	InGen	3.20103	14	c("ENST00000372070.7", "ENST00000621846.4", "ENST00000434299.5", "ENST00000496999.5", "ENST00000476957.5", "ENST00000481885.5", "ENST00000351829.8", "ENST00000471651.1", "ENST00000497973.5", "ENST00000473038.5", "ENST00000495913.5", "ENST00000487654.5", "ENST00000475919.1", "ENST00000475985.1")	-0.0720666	4.54358	-2.68548	0.00765064	0.138351	-3.17764
96	ENSG00000281133.1	ENSG00000281133	pseudogene			InGen	0.303095	1	ENST00000630128.1	0.00392842	-3.87864	0.0283174	0.977428	0.993655	-5.2955
99	ENSG00000280836.1	ENSG00000280836	pseudogene			InGen	0.46238	1	ENST00000629041.1	-0.389871	-3.38336	-2.92976	0.00365578	0.0995912	-2.06414
8304	ENSG00000132780.16	ENSG00000132780	protein_coding	NASP	4678	InGen	4.32205	25	c("ENST00000437901.6", "ENST00000537798.5", "ENST00000437362.6", "ENST00000464190.6", "ENST00000528084.5", "ENST00000527359.5", "ENST00000530840.5", "ENST00000531532.5", "ENST00000529333.5", "ENST00000527470.5", "ENST00000525515.5", "ENST00000453748.5", "ENST00000528238.5", "ENST00000534101.1", "ENST00000350030.7", "ENST00000470768.5", "ENST00000372052.8", "ENST00000629893.1", "ENST00000351223.7", "ENST00000530073.5", "ENST00000481782.1", "ENST00000531612.5", "ENST00000527932.1", "ENST00000534450.1", "ENST00000472408.1")	-0.0656986	6.31412	-1.65911	0.0981507	0.444459	-5.51106
3323	ENSG00000159588.14	ENSG00000159588	protein_coding	CCDC17	149483	InGen	0.140029	9	c("ENST00000372044.7", "ENST00000482416.5", "ENST00000491755.5", "ENST00000421127.6", "ENST00000528266.5", "ENST00000445048.2", "ENST00000479529.2", "ENST00000464739.5", "ENST00000525599.1")	0.0750401	0.107131	1.05199	0.293662	0.676866	-5.43353
7433	ENSG00000159592.10	ENSG00000159592	protein_coding	GPBP1L1	60313	InGen	4.37195	14	c("ENST00000479235.5", "ENST00000290795.7", "ENST00000355105.7", "ENST00000467032.1", "ENST00000487436.1", "ENST00000468724.1", "ENST00000498128.1", "ENST00000496278.1", "ENST00000495616.1", "ENST00000488278.5", "ENST00000480941.1", "ENST00000480083.5", "ENST00000493083.5", "ENST00000460859.1")	-0.0258478	6.38935	-1.66114	0.0977418	0.443372	-5.51265
382	ENSG00000225447.1	ENSG00000225447	processed_pseudogene	RPS15AP10		InGen	1.32845	1	ENST00000432472.1	-0.104178	0.289423	-2.09913	0.0366508	0.295927	-3.91768
788	ENSG00000234329.1	ENSG00000234329	processed_pseudogene			InGen	1.13659	1	ENST00000437848.1	0.00357631	1.1263	0.0945705	0.92472	0.981354	-6.12506
2439	ENSG00000159596.6	ENSG00000159596	protein_coding	TMEM69	51249	InGen	1.87306	2	c("ENST00000372025.4", "ENST00000496366.1")	-0.0252057	3.49203	-1.0517	0.293794	0.676866	-5.99862
3705	ENSG00000197429.10	ENSG00000197429	protein_coding	IPP	3652	InGen	1.61221	4	c("ENST00000359942.8", "ENST00000461718.5", "ENST00000495072.1", "ENST00000396478.3")	-0.0197997	3.91626	-0.730779	0.465491	0.795338	-6.35022
598	ENSG00000230896.1	ENSG00000230896	sense_intronic			InGen	0.92933	1	ENST00000430643.1	-0.0203326	0.4366	-0.441393	0.65925	0.892102	-5.90915
7877	ENSG00000086015.20	ENSG00000086015	protein_coding	MAST2	23139	InGen	2.43775	10	c("ENST00000470809.1", "ENST00000361297.6", "ENST00000372008.6", "ENST00000482881.1", "ENST00000488619.1", "ENST00000372009.3", "ENST00000467367.5", "ENST00000498668.1", "ENST00000477968.1", "ENST00000492813.1")	0.00854357	5.36673	0.356392	0.721801	0.915474	-6.73348
7410	ENSG00000117461.14	ENSG00000117461	protein_coding	PIK3R3	8503	InGen	1.87869	7	c("ENST00000262741.9", "ENST00000372006.5", "ENST00000420542.5", "ENST00000488808.1", "ENST00000423209.5", "ENST00000493202.1", "ENST00000425892.2")	0.0402383	5.04972	1.22273	0.222404	0.612424	-6.02758
2366	ENSG00000117472.9	ENSG00000117472	protein_coding	TSPAN1	10103	InGen	0.11767	9	c("ENST00000498443.5", "ENST00000372003.5", "ENST00000482928.5", "ENST00000469330.5", "ENST00000475163.5", "ENST00000482143.5", "ENST00000464786.5", "ENST00000472170.1", "ENST00000470318.1")	0.0611612	-0.603532	0.825268	0.409883	0.762532	-5.50311
6198	ENSG00000085998.13	ENSG00000085998	protein_coding	POMGNT1	55624	InGen	3.59426	10	c("ENST00000396420.7", "ENST00000371984.7", "ENST00000371992.1", "ENST00000475642.1", "ENST00000480972.1", "ENST00000485714.1", "ENST00000463030.1", "ENST00000477114.1", "ENST00000497439.5", "ENST00000489985.1")	-0.0803254	5.76117	-3.39015	0.000793243	0.0415018	-1.2367
1854	ENSG00000171357.5	ENSG00000171357	protein_coding	LURAP1	541468	InGen	2.58867	1	ENST00000371980.3	-0.0199629	3.60097	-0.78327	0.434094	0.777649	-6.26006
3212	ENSG00000085999.11	ENSG00000085999	protein_coding	RAD54L	8438	InGen	0.18396	12	c("ENST00000463715.5", "ENST00000442598.5", "ENST00000493985.5", "ENST00000371975.8", "ENST00000469835.5", "ENST00000493032.5", "ENST00000487700.1", "ENST00000472889.2", "ENST00000473251.2", "ENST00000476687.2", "ENST00000488942.5", "ENST00000459678.2")	0.172658	0.0898519	2.3329	0.0203225	0.228743	-3.42951
8606	ENSG00000132128.16	ENSG00000132128	protein_coding	LRRC41	10489	InGen	2.3652	8	c("ENST00000496156.5", "ENST00000617190.4", "ENST00000617760.4", "ENST00000343304.10", "ENST00000615587.4", "ENST00000472710.2", "ENST00000498402.2", "ENST00000469150.1")	0.00386489	5.64402	0.24353	0.807763	0.945284	-6.79214
1408	ENSG00000173660.11	ENSG00000173660	protein_coding	UQCRH	7388	InGen	29.2103	5	c("ENST00000311672.9", "ENST00000489056.5", "ENST00000486951.1", "ENST00000496387.5", "ENST00000460947.1")	-0.0610664	6.74311	-2.1391	0.0332443	0.284787	-4.64231
8468	ENSG00000117481.10	ENSG00000117481	protein_coding	NSUN4	387338	InGen	0.949757	9	c("ENST00000474844.5", "ENST00000307089.7", "ENST00000486270.5", "ENST00000469918.5", "ENST00000472157.1", "ENST00000537428.2", "ENST00000498008.5", "ENST00000495427.1", "ENST00000475281.1")	0.0169158	4.38833	1.07883	0.281539	0.665593	-6.11145
370	ENSG00000225779.1	ENSG00000225779	processed_pseudogene			InGen	0.322574	1	ENST00000457027.1	0.0494253	-1.7832	0.590411	0.555365	0.844521	-5.44297
2776	ENSG00000117480.15	ENSG00000117480	protein_coding	FAAH	2166	InGen	3.75475	6	c("ENST00000243167.8", "ENST00000468718.5", "ENST00000493735.5", "ENST00000484697.5", "ENST00000489366.2", "ENST00000493636.1")	-0.0260355	4.72329	-0.702863	0.482693	0.80433	-6.48341
2476	ENSG00000232022.7	ENSG00000232022	transcribed_unprocessed_pseudogene	FAAHP1		InGen	0.135466	7	c("ENST00000446499.1", "ENST00000606395.1", "ENST00000607656.5", "ENST00000429784.2", "ENST00000635298.1", "ENST00000635606.1", "ENST00000455247.1")	0.305923	-0.472207	2.92768	0.00367968	0.0998095	-1.96479
1449	ENSG00000282881.1	ENSG00000282881	protein_coding			InGen	0.0607005	1	ENST00000634804.1	0.0660824	-2.24574	0.560722	0.57541	0.854523	-5.37086
2810	ENSG00000162456.9	ENSG00000162456	protein_coding	KNCN	148930	InGen	0.119016	4	c("ENST00000294445.7", "ENST00000524908.1", "ENST00000481882.6", "ENST00000396314.3")	0.01684	-0.263403	0.2261	0.821279	0.949765	-5.84257
8070	ENSG00000079277.19	ENSG00000079277	protein_coding	MKNK1	8569	InGen	1.50594	28	c("ENST00000341183.9", "ENST00000342571.7", "ENST00000371946.8", "ENST00000371945.8", "ENST00000524749.5", "ENST00000528077.5", "ENST00000428112.6", "ENST00000532897.5", "ENST00000530528.1", "ENST00000531355.5", "ENST00000470237.5", "ENST00000524417.1", "ENST00000460098.1", "ENST00000532783.5", "ENST00000496619.5", "ENST00000528237.5", "ENST00000526513.5", "ENST00000484301.5", "ENST00000486716.5", "ENST00000480531.5", "ENST00000529170.5", "ENST00000531769.5", "ENST00000465783.5", "ENST00000474868.1", "ENST00000532110.1", "ENST00000477883.1", "ENST00000525888.5", "ENST00000468852.2")	0.0438644	4.93207	1.78948	0.0745586	0.399718	-5.17848
5916	ENSG00000142961.14	ENSG00000142961	protein_coding	MOB3C	148932	InGen	0.518938	4	c("ENST00000319928.7", "ENST00000271139.12", "ENST00000371940.1", "ENST00000477318.1")	0.0217024	2.91312	0.517868	0.604937	0.869042	-6.31427
5677	ENSG00000123472.12	ENSG00000123472	protein_coding	ATPAF1	64756	InGen	7.24627	14	c("ENST00000576409.5", "ENST00000492233.5", "ENST00000542495.5", "ENST00000371937.8", "ENST00000574428.5", "ENST00000526821.5", "ENST00000529214.5", "ENST00000329231.8", "ENST00000534216.5", "ENST00000532925.5", "ENST00000474020.5", "ENST00000487193.1", "ENST00000525633.1", "ENST00000460928.1")	0.0139768	6.81103	0.782499	0.434546	0.777737	-6.60015
466	ENSG00000233647.2	ENSG00000233647	processed_pseudogene	NENFP1		InGen	0.244451	1	ENST00000419476.2	0.0190621	-1.91576	0.189087	0.850154	0.958138	-5.54782
6285	ENSG00000159658.10	ENSG00000159658	protein_coding	EFCAB14	9813	InGen	6.68287	6	c("ENST00000371933.7", "ENST00000479745.5", "ENST00000487741.6", "ENST00000481623.1", "ENST00000459797.1", "ENST00000484461.1")	0.0139665	6.7579	0.456264	0.648534	0.888186	-6.79775
121	ENSG00000261196.1	ENSG00000261196	unprocessed_pseudogene	CYP4A43P		InGen	0.0431805	1	ENST00000568156.1	0.105004	-5.22216	0.867408	0.38642	0.748402	-4.91147
190	ENSG00000261593.1	ENSG00000261593	unprocessed_pseudogene	CYP4A27P		InGen	0.0651549	1	ENST00000567218.1	-0.204268	-4.67111	-1.37728	0.169465	0.552688	-4.54082
154	ENSG00000261290.1	ENSG00000261290	unprocessed_pseudogene	CYP4A44P		InGen	0.0911612	1	ENST00000569984.1	-0.21912	-4.56956	-1.48136	0.139573	0.513452	-4.43854
2548	ENSG00000186377.7	ENSG00000186377	protein_coding	CYP4X1	260293	InGen	3.47782	2	c("ENST00000371901.3", "ENST00000466294.1")	0.039674	4.53769	1.06545	0.287541	0.671089	-6.1457
1996	ENSG00000186160.4	ENSG00000186160	protein_coding	CYP4Z1	199974	InGen	0.536774	2	c("ENST00000334194.3", "ENST00000471598.1")	0.0129168	1.46788	0.279857	0.779782	0.936087	-6.1521
921	ENSG00000225506.2	ENSG00000225506	lincRNA	CYP4A22-AS1		InGen	0.364342	1	ENST00000444042.2	0.0555778	-0.0869196	0.904268	0.366587	0.734231	-5.52897
671	ENSG00000225514.1	ENSG00000225514	transcribed_processed_pseudogene	MTND1P34		InGen	0.111833	1	ENST00000438556.1	0.149442	-2.3865	1.36168	0.174334	0.560485	-4.7258
661	ENSG00000224805.2	ENSG00000224805	antisense	LINC00853	100874253	InGen	0.139447	1	ENST00000429328.2	0.273552	-2.08713	2.51943	0.0122803	0.176645	-2.87064
5700	ENSG00000162367.11	ENSG00000162367	protein_coding	TAL1	6886	InGen	0.349627	6	c("ENST00000371884.6", "ENST00000294339.3", "ENST00000459729.1", "ENST00000464796.5", "ENST00000481091.1", "ENST00000465912.1")	-0.408906	2.18219	-5.37198	1.57716e-07	0.000158728	7.03849
7291	ENSG00000123473.15	ENSG00000123473	protein_coding	STIL	6491	InGen	0.418756	9	c("ENST00000337817.9", "ENST00000360380.7", "ENST00000371877.7", "ENST00000396221.6", "ENST00000447475.6", "ENST00000418131.1", "ENST00000436811.1", "ENST00000433827.2", "ENST00000413565.1")	0.0113689	2.80031	0.488752	0.625379	0.876999	-6.30689
3844	ENSG00000162368.13	ENSG00000162368	protein_coding	CMPK1	51727	InGen	10.4909	5	c("ENST00000371873.9", "ENST00000371871.8", "ENST00000471289.2", "ENST00000450808.2", "ENST00000371870.3")	-0.0600711	6.67585	-2.80586	0.0053503	0.118358	-3.03527
2010	ENSG00000242267.6	ENSG00000242267	unitary_pseudogene	SKINT1L		InGen	0.0493666	4	c("ENST00000604015.1", "ENST00000452503.1", "ENST00000401057.7", "ENST00000453388.1")	-0.0314717	-2.13218	-0.258902	0.795891	0.941214	-5.50175
1674	ENSG00000272491.1	ENSG00000272491	antisense			InGen	0.101564	1	ENST00000606809.1	0.0675789	-1.31767	0.631624	0.528119	0.830175	-5.49884
950	ENSG00000279214.1	ENSG00000279214	TEC			InGen	0.0932603	1	ENST00000624985.1	0.00612068	-2.28256	0.0578519	0.953906	0.989093	-5.50296
5939	ENSG00000132122.11	ENSG00000132122	protein_coding	SPATA6	54558	InGen	1.53446	11	c("ENST00000371847.7", "ENST00000396199.7", "ENST00000371843.7", "ENST00000603831.5", "ENST00000371841.1", "ENST00000490850.1", "ENST00000487629.1", "ENST00000463938.5", "ENST00000487543.2", "ENST00000465990.5", "ENST00000471975.2")	-0.0107777	4.53342	-0.252663	0.800704	0.942388	-6.67256
1044	ENSG00000224986.2	ENSG00000224986	processed_pseudogene	PPP1R8P1		InGen	0.663239	1	ENST00000452549.2	-0.0475366	0.798237	-0.807028	0.420298	0.769851	-5.75951
1257	ENSG00000235105.1	ENSG00000235105	processed_pseudogene			InGen	0.407247	1	ENST00000412769.1	0.112463	0.224158	2.3794	0.0179734	0.215331	-3.3361
474	ENSG00000232514.1	ENSG00000232514	processed_pseudogene			InGen	0.208284	1	ENST00000416622.1	0.169371	-2.03914	1.525	0.128326	0.497716	-4.56721
7462	ENSG00000186094.16	ENSG00000186094	protein_coding	AGBL4	84871	InGen	1.48341	6	c("ENST00000371839.5", "ENST00000334103.11", "ENST00000416121.5", "ENST00000371838.5", "ENST00000371836.1", "ENST00000497451.1")	0.0309538	4.89206	0.915703	0.360567	0.729031	-6.33546
2138	ENSG00000162373.12	ENSG00000162373	protein_coding	BEND5	79656	InGen	2.8369	6	c("ENST00000371833.3", "ENST00000476079.5", "ENST00000463562.1", "ENST00000476096.1", "ENST00000480399.1", "ENST00000489956.1")	-0.0102442	3.98233	-0.29438	0.768674	0.931767	-6.57992
514	ENSG00000225623.1	ENSG00000225623	sense_intronic	AGBL4-IT1	100874313	InGen	1.97479	1	ENST00000457061.1	0.00379754	1.42603	0.0788164	0.937232	0.984692	-6.18246
262	ENSG00000237478.2	ENSG00000237478	processed_pseudogene			InGen	1.89021	1	ENST00000428836.2	-0.0649677	0.331589	-1.12845	0.260045	0.646975	-5.38715
6963	ENSG00000162374.16	ENSG00000162374	protein_coding	ELAVL4	1996	InGen	7.9004	11	c("ENST00000448907.6", "ENST00000371827.5", "ENST00000463650.1", "ENST00000357083.8", "ENST00000371824.5", "ENST00000371823.8", "ENST00000371821.5", "ENST00000371819.1", "ENST00000494555.1", "ENST00000492299.1", "ENST00000474675.1")	-0.0232716	7.12568	-0.564596	0.572775	0.853301	-6.76408
346	ENSG00000230828.1	ENSG00000230828	processed_pseudogene			InGen	0.729378	1	ENST00000456070.1	-0.16187	-0.745306	-2.14106	0.0330844	0.284402	-3.71263
858	ENSG00000237337.1	ENSG00000237337	antisense			InGen	0.0961362	1	ENST00000442477.1	-0.0436638	-2.18115	-0.387497	0.698667	0.90644	-5.44548
7545	ENSG00000185104.19	ENSG00000185104	protein_coding	FAF1	11124	InGen	3.74615	5	c("ENST00000396153.6", "ENST00000494400.5", "ENST00000371778.5", "ENST00000472808.1", "ENST00000487898.1")	0.000138348	6.18275	0.0107051	0.991466	0.997373	-6.86313
3318	ENSG00000123080.10	ENSG00000123080	protein_coding	CDKN2C	1031	InGen	0.466808	3	c("ENST00000262662.5", "ENST00000396148.1", "ENST00000371761.3")	0.032424	1.88463	0.679191	0.497547	0.811864	-6.04021
2366	ENSG00000203356.2	ENSG00000203356	lincRNA	LINC01562		InGen	0.096344	1	ENST00000366181.2	0.00847206	-0.885944	0.128625	0.897741	0.972619	-5.74799
3122	ENSG00000123091.4	ENSG00000123091	protein_coding	RNF11	26994	InGen	36.556	3	c("ENST00000242719.3", "ENST00000494873.1", "ENST00000486691.1")	0.00468067	8.2193	0.197944	0.843225	0.955726	-6.96382
9362	ENSG00000085831.15	ENSG00000085831	protein_coding	TTC39A	22996	InGen	0.267216	18	c("ENST00000530004.5", "ENST00000447632.6", "ENST00000413473.6", "ENST00000262675.11", "ENST00000371750.9", "ENST00000534098.1", "ENST00000525906.1", "ENST00000431927.5", "ENST00000371747.7", "ENST00000262676.9", "ENST00000524442.1", "ENST00000411642.6", "ENST00000439482.5", "ENST00000422925.5", "ENST00000380849.6", "ENST00000401051.7", "ENST00000532836.5", "ENST00000527205.1")	0.0212232	2.79859	0.498901	0.618219	0.873905	-6.30408
7440	ENSG00000085832.16	ENSG00000085832	protein_coding	EPS15	2060	InGen	20.1386	9	c("ENST00000371730.6", "ENST00000371733.7", "ENST00000486505.5", "ENST00000478657.1", "ENST00000493793.1", "ENST00000371727.5", "ENST00000464478.5", "ENST00000471391.1", "ENST00000465467.1")	-0.0404587	8.63166	-2.14137	0.0330591	0.284402	-4.7391
476	ENSG00000227070.1	ENSG00000227070	antisense			InGen	0.09248	2	c("ENST00000415031.1", "ENST00000426017.1")	0.0573468	-3.16677	0.427032	0.669666	0.896374	-5.3132
946	ENSG00000227742.1	ENSG00000227742	unitary_pseudogene	CALR4P		InGen	0.0487742	1	ENST00000431943.1	0.00157459	-3.25293	0.00955661	0.992381	0.99768	-5.36953
9523	ENSG00000117859.18	ENSG00000117859	protein_coding	OSBPL9	114883	InGen	2.3791	27	c("ENST00000371714.5", "ENST00000435274.6", "ENST00000447887.5", "ENST00000495776.5", "ENST00000428468.5", "ENST00000453295.5", "ENST00000489990.5", "ENST00000484890.5", "ENST00000534040.5", "ENST00000532975.5", "ENST00000527631.5", "ENST00000531828.5", "ENST00000361556.9", "ENST00000473207.6", "ENST00000533884.5", "ENST00000481937.5", "ENST00000526917.5", "ENST00000462759.5", "ENST00000486942.5", "ENST00000467064.5", "ENST00000524620.1", "ENST00000528603.5", "ENST00000475697.5", "ENST00000531061.1", "ENST00000531819.5", "ENST00000533825.1", "ENST00000625138.1")	0.00259706	5.809	0.0949518	0.924417	0.981235	-6.83188
879	ENSG00000232846.1	ENSG00000232846	processed_pseudogene	SLC25A6P3		InGen	0.126162	1	ENST00000424829.1	0.10578	-1.95396	1.20453	0.229346	0.619181	-4.94719
6798	ENSG00000078618.20	ENSG00000078618	protein_coding	NRDC	4898	InGen	8.5354	15	c("ENST00000440943.5", "ENST00000352171.11", "ENST00000354831.11", "ENST00000539524.5", "ENST00000544028.5", "ENST00000485608.5", "ENST00000464385.1", "ENST00000475310.5", "ENST00000497358.1", "ENST00000483007.1", "ENST00000473805.5", "ENST00000475715.1", "ENST00000390787.2", "ENST00000491410.1", "ENST00000468722.1")	-0.020391	7.22516	-1.52262	0.128919	0.498279	-5.78073
1819	ENSG00000266993.3	ENSG00000266993	antisense			InGen	0.0733005	4	c("ENST00000629102.1", "ENST00000588291.1", "ENST00000586761.2", "ENST00000591675.1")	0.0434414	-1.89194	0.42153	0.673674	0.896967	-5.4939
12844	ENSG00000169213.6	ENSG00000169213	protein_coding	RAB3B	5865	InGen	2.92276	1	ENST00000371655.3	0.0666114	6.54886	1.62871	0.104436	0.457641	-5.57755
3630	ENSG00000117862.11	ENSG00000117862	protein_coding	TXNDC12	51060	InGen	2.55446	5	c("ENST00000469458.5", "ENST00000371626.8", "ENST00000472624.5", "ENST00000471493.1", "ENST00000610127.1")	-0.0170922	4.57762	-1.03892	0.299689	0.682036	-6.17443
1714	ENSG00000198841.3	ENSG00000198841	protein_coding	KTI12	112970	InGen	0.870256	1	ENST00000371614.1	-0.0268753	1.90632	-0.924096	0.356188	0.726518	-5.84757
6022	ENSG00000134717.17	ENSG00000134717	protein_coding	BTF3L4	91408	InGen	4.58378	8	c("ENST00000313334.12", "ENST00000477828.6", "ENST00000489308.6", "ENST00000526132.5", "ENST00000472944.6", "ENST00000524414.5", "ENST00000484036.1", "ENST00000533836.1")	-0.0140605	6.04093	-0.792672	0.428603	0.774746	-6.53985
5809	ENSG00000157077.14	ENSG00000157077	protein_coding	ZFYVE9	9372	InGen	10.8209	5	c("ENST00000287727.7", "ENST00000361625.5", "ENST00000357206.6", "ENST00000371591.1", "ENST00000469134.1")	-0.00388956	7.38892	-0.176315	0.860167	0.961282	-6.923
316	ENSG00000241745.3	ENSG00000241745	misc_RNA	RN7SL788P		InGen	0.417488	1	ENST00000460504.3	0.0533967	-1.64354	0.667526	0.504955	0.816237	-5.41868
706	ENSG00000224255.2	ENSG00000224255	processed_pseudogene	PDCL3P6		InGen	0.390322	1	ENST00000429744.2	0.0541932	-0.641348	0.786718	0.432075	0.776464	-5.52595
556	ENSG00000213735.2	ENSG00000213735	processed_pseudogene	ANAPC10P1		InGen	0.344638	1	ENST00000395991.2	0.136849	-1.12656	2.0166	0.0446387	0.322242	-3.91014
7495	ENSG00000154222.14	ENSG00000154222	protein_coding	CC2D1B	200014	InGen	1.15162	11	c("ENST00000470844.5", "ENST00000371586.6", "ENST00000491136.6", "ENST00000284376.7", "ENST00000438021.5", "ENST00000460261.5", "ENST00000450942.2", "ENST00000460370.1", "ENST00000492426.1", "ENST00000485966.1", "ENST00000494789.1")	-0.15398	4.36725	-4.23513	3.05159e-05	0.00530141	1.9233
391	ENSG00000272100.1	ENSG00000272100	antisense			InGen	0.291989	1	ENST00000606527.1	0.198473	-2.02305	1.95812	0.0511536	0.341847	-3.92889
568	ENSG00000224680.4	ENSG00000224680	processed_pseudogene	PLA2G12AP1		InGen	0.237369	1	ENST00000497678.2	0.107879	-1.65249	1.32436	0.186405	0.575244	-4.8484
3157	ENSG00000085840.12	ENSG00000085840	protein_coding	ORC1	4998	InGen	0.0966602	2	c("ENST00000371568.7", "ENST00000371566.1")	-0.0377608	-1.01659	-0.549655	0.58297	0.857586	-5.58882
5658	ENSG00000134748.12	ENSG00000134748	protein_coding	PRPF38A	84950	InGen	2.70027	3	c("ENST00000257181.9", "ENST00000487160.1", "ENST00000474048.1")	0.0124243	5.19906	0.519523	0.603784	0.868453	-6.64793
16199	ENSG00000134744.13	ENSG00000134744	protein_coding	ZCCHC11	23318	InGen	2.38558	21	c("ENST00000528457.5", "ENST00000527941.5", "ENST00000257177.8", "ENST00000371544.7", "ENST00000466440.1", "ENST00000494469.5", "ENST00000471623.1", "ENST00000531722.5", "ENST00000474453.6", "ENST00000470212.1", "ENST00000469810.1", "ENST00000528642.5", "ENST00000497120.1", "ENST00000484723.6", "ENST00000481528.1", "ENST00000371541.5", "ENST00000481133.1", "ENST00000473856.5", "ENST00000355809.4", "ENST00000470626.1", "ENST00000524582.1")	0.00337943	6.45248	0.168529	0.866282	0.963301	-6.86851
456	ENSG00000272371.1	ENSG00000272371	lincRNA			InGen	0.313861	1	ENST00000607321.1	0.0694621	-1.94693	0.799618	0.424573	0.772301	-5.28323
1691	ENSG00000116157.5	ENSG00000116157	protein_coding	GPX7	2882	InGen	0.605556	2	c("ENST00000361314.4", "ENST00000459779.1")	-0.0433457	1.01503	-1.0187	0.309176	0.688839	-5.60662
4165	ENSG00000162377.5	ENSG00000162377	protein_coding	COA7	65260	InGen	3.49386	2	c("ENST00000371538.4", "ENST00000486918.1")	-0.0552058	5.17857	-2.6051	0.00964823	0.156615	-3.45144
8198	ENSG00000162378.12	ENSG00000162378	protein_coding	ZYG11B	79699	InGen	12.783	2	c("ENST00000545132.5", "ENST00000294353.6")	-0.00581284	8.05874	-0.258269	0.796378	0.941328	-6.94179
141	ENSG00000252018.1	ENSG00000252018	snRNA	RNU2-30P		InGen	0.166624	1	ENST00000516209.1	0.0910692	-4.04282	0.674557	0.500483	0.813358	-5.11952
455	ENSG00000228929.1	ENSG00000228929	processed_pseudogene	RPS13P2		InGen	0.99573	1	ENST00000437890.1	0.04155	-0.0615456	0.697424	0.486084	0.806426	-5.68728
11572	ENSG00000121310.16	ENSG00000121310	protein_coding	ECHDC2	55268	InGen	0.784966	26	c("ENST00000536120.5", "ENST00000371522.8", "ENST00000460612.5", "ENST00000539680.1", "ENST00000479183.6", "ENST00000543419.5", "ENST00000463923.5", "ENST00000371520.5", "ENST00000358358.9", "ENST00000498544.5", "ENST00000476477.6", "ENST00000479593.5", "ENST00000467988.2", "ENST00000487866.5", "ENST00000486170.2", "ENST00000487851.5", "ENST00000488268.5", "ENST00000544365.5", "ENST00000495920.5", "ENST00000492992.1", "ENST00000480312.6", "ENST00000544531.5", "ENST00000493896.2", "ENST00000487040.1", "ENST00000542552.1", "ENST00000474789.1")	0.0309522	4.52464	0.910404	0.363349	0.730905	-6.2984
175	ENSG00000231866.2	ENSG00000231866	processed_pseudogene			InGen	0.666563	1	ENST00000436385.2	0.00385799	-1.78163	0.0446534	0.964414	0.991702	-5.59435
8305	ENSG00000116171.16	ENSG00000116171	protein_coding	SCP2	6342	InGen	3.08093	16	c("ENST00000371514.7", "ENST00000478631.6", "ENST00000528311.5", "ENST00000371509.8", "ENST00000407246.6", "ENST00000371513.9", "ENST00000528809.1", "ENST00000529363.2", "ENST00000473584.1", "ENST00000430330.6", "ENST00000408941.7", "ENST00000478274.6", "ENST00000484100.5", "ENST00000533119.1", "ENST00000435345.6", "ENST00000488965.1")	-0.0298086	6.06722	-1.63845	0.102388	0.45388	-5.52702
99	ENSG00000264834.1	ENSG00000264834	miRNA	MIR1273F	100616156	InGen	1.23234	1	ENST00000580581.1	0.0685212	-1.89903	0.882031	0.378475	0.7421	-5.23138
100	ENSG00000265815.1	ENSG00000265815	miRNA	MIR1273G	100616145	InGen	0.396271	1	ENST00000577677.1	0.0438563	-3.4493	0.326704	0.744123	0.923118	-5.3108
502	ENSG00000236360.2	ENSG00000236360	processed_pseudogene			InGen	0.241647	1	ENST00000414168.1	0.0631951	-2.04405	0.739102	0.46043	0.791775	-5.30652
4900	ENSG00000174348.13	ENSG00000174348	protein_coding	PODN	127435	InGen	0.191424	7	c("ENST00000395871.6", "ENST00000371500.7", "ENST00000618387.1", "ENST00000312553.9", "ENST00000471210.1", "ENST00000471285.1", "ENST00000490650.1")	0.0287338	1.14821	0.451938	0.651644	0.889252	-6.02979
10452	ENSG00000157184.6	ENSG00000157184	protein_coding	CPT2	1376	InGen	0.317962	12	c("ENST00000371486.3", "ENST00000636867.1", "ENST00000636239.1", "ENST00000636891.1", "ENST00000637252.1", "ENST00000636935.1", "ENST00000635862.1", "ENST00000635888.1", "ENST00000468572.2", "ENST00000638135.1", "ENST00000636673.1", "ENST00000637726.1")	0.0178816	3.05953	0.412519	0.680257	0.899545	-6.38618
1227	ENSG00000236723.2	ENSG00000236723	antisense			InGen	0.431457	2	c("ENST00000629810.1", "ENST00000452466.1")	0.0399571	0.284713	0.81939	0.413222	0.765296	-5.66456
4487	ENSG00000162384.13	ENSG00000162384	protein_coding	C1orf123	54987	InGen	2.20685	7	c("ENST00000294360.4", "ENST00000483739.5", "ENST00000470385.5", "ENST00000478839.1", "ENST00000489755.1", "ENST00000474227.1", "ENST00000602807.1")	-0.0394752	4.63598	-1.77336	0.0771955	0.407272	-5.16814
1463	ENSG00000162385.10	ENSG00000162385	protein_coding	MAGOH	4116	InGen	2.92705	4	c("ENST00000371470.7", "ENST00000371466.4", "ENST00000495868.1", "ENST00000462941.1")	0.0051955	3.45876	0.229062	0.818979	0.949274	-6.51136
1181	ENSG00000226754.1	ENSG00000226754	antisense		100507564	InGen	0.149793	1	ENST00000458151.1	0.0331892	-1.15092	0.417585	0.676553	0.897989	-5.62104
10258	ENSG00000157193.15	ENSG00000157193	protein_coding	LRP8	7804	InGen	3.61094	12	c("ENST00000306052.10", "ENST00000529670.5", "ENST00000371454.6", "ENST00000465675.5", "ENST00000354412.7", "ENST00000480045.5", "ENST00000347547.6", "ENST00000459674.5", "ENST00000460214.5", "ENST00000481431.1", "ENST00000475501.1", "ENST00000496580.1")	-0.0669335	6.29881	-1.85527	0.0645499	0.376478	-5.1694
237	ENSG00000225030.1	ENSG00000225030	sense_intronic			InGen	0.436004	1	ENST00000450469.1	-0.168209	-2.2538	-1.54078	0.124438	0.493191	-4.5031
567	ENSG00000225675.2	ENSG00000225675	lincRNA		105378732	InGen	1.01286	1	ENST00000445039.2	-0.0308655	0.617562	-0.538243	0.590813	0.862605	-5.89643
3113	ENSG00000174332.5	ENSG00000174332	protein_coding	GLIS1	148979	InGen	0.390106	2	c("ENST00000312233.4", "ENST00000628545.1")	0.0800572	1.60408	1.52821	0.127526	0.496747	-5.09878
64	ENSG00000239007.1	ENSG00000239007	snRNA	RNU7-95P		InGen	0.419819	1	ENST00000459222.1	-0.00882877	-3.91465	-0.0599152	0.952264	0.988588	-5.29601
5135	ENSG00000058804.11	ENSG00000058804	protein_coding	NDC1	55706	InGen	2.00869	2	c("ENST00000371429.3", "ENST00000480952.1")	-0.0284277	4.6025	-1.50973	0.132178	0.502822	-5.58668
136	ENSG00000201003.1	ENSG00000201003	snoRNA			InGen	0.11577	1	ENST00000364133.1	0.237501	-4.5533	1.68568	0.0929097	0.435189	-4.21274
2075	ENSG00000058799.13	ENSG00000058799	protein_coding	YIPF1	54432	InGen	3.53264	8	c("ENST00000464950.6", "ENST00000072644.5", "ENST00000371399.5", "ENST00000469457.5", "ENST00000480151.5", "ENST00000412288.5", "ENST00000465897.5", "ENST00000472983.1")	-0.0258111	4.24025	-1.20959	0.227399	0.617097	-5.93873
3236	ENSG00000081870.11	ENSG00000081870	protein_coding	HSPB11	51668	InGen	1.75958	6	c("ENST00000371378.6", "ENST00000194214.9", "ENST00000489675.1", "ENST00000371377.3", "ENST00000371376.1", "ENST00000488884.1")	-0.0047261	3.86228	-0.205012	0.837703	0.954304	-6.58515
2411	ENSG00000116212.14	ENSG00000116212	protein_coding	LRRC42	115353	InGen	1.23752	5	c("ENST00000371370.7", "ENST00000371368.5", "ENST00000319223.8", "ENST00000444987.1", "ENST00000477905.1")	0.00324254	2.79982	0.145592	0.884343	0.968133	-6.40929
9149	ENSG00000116209.11	ENSG00000116209	protein_coding	TMEM59	9528	InGen	7.0407	9	c("ENST00000234831.9", "ENST00000371348.5", "ENST00000371344.5", "ENST00000371341.5", "ENST00000470395.1", "ENST00000420738.5", "ENST00000440019.5", "ENST00000452421.5", "ENST00000371337.3")	-0.0306813	7.37233	-1.54024	0.124569	0.493306	-5.76209
1755	ENSG00000280378.1	ENSG00000280378	TEC			InGen	0.301003	1	ENST00000624679.1	-0.036143	0.285919	-0.667464	0.504995	0.816237	-5.76878
12220	ENSG00000116205.11	ENSG00000116205	protein_coding	TCEANC2	127428	InGen	0.680012	5	c("ENST00000498272.1", "ENST00000234827.5", "ENST00000585250.1", "ENST00000371331.1", "ENST00000391366.3")	0.0158592	4.3702	0.599715	0.549154	0.840815	-6.5052
238	ENSG00000225183.1	ENSG00000225183	processed_pseudogene			InGen	0.102029	1	ENST00000444055.1	0.0998671	-3.95499	0.675796	0.499697	0.812835	-5.12312
8926	ENSG00000215883.10	ENSG00000215883	protein_coding	CYB5RL	606495	InGen	0.332307	9	c("ENST00000287899.13", "ENST00000420054.5", "ENST00000421415.5", "ENST00000490863.5", "ENST00000528287.5", "ENST00000534324.5", "ENST00000493530.2", "ENST00000462299.1", "ENST00000497820.1")	0.0110999	2.84484	0.363063	0.716817	0.913345	-6.36676
2549	ENSG00000116221.15	ENSG00000116221	protein_coding	MRPL37	51253	InGen	3.84522	6	c("ENST00000487096.5", "ENST00000336230.10", "ENST00000360840.9", "ENST00000605337.5", "ENST00000490670.1", "ENST00000398219.2")	-0.0336415	4.61575	-1.59666	0.111408	0.470433	-5.45432
5227	ENSG00000157216.15	ENSG00000157216	protein_coding	SSBP3	23648	InGen	6.69237	16	c("ENST00000326956.11", "ENST00000610401.4", "ENST00000528930.5", "ENST00000417664.6", "ENST00000371320.7", "ENST00000371319.7", "ENST00000533946.5", "ENST00000357475.8", "ENST00000426150.5", "ENST00000444533.5", "ENST00000420121.5", "ENST00000530618.1", "ENST00000533209.5", "ENST00000525990.1", "ENST00000528787.1", "ENST00000448572.1")	0.00714287	6.45187	0.257055	0.797315	0.941615	-6.8476
9768	ENSG00000162390.17	ENSG00000162390	protein_coding	ACOT11	26027	InGen	1.36664	5	c("ENST00000481208.5", "ENST00000498228.1", "ENST00000343744.6", "ENST00000371316.3", "ENST00000479837.1")	-0.0342245	5.11376	-0.811335	0.417824	0.767666	-6.44726
9088	ENSG00000184313.19	ENSG00000184313	protein_coding	MROH7	374977	InGen	0.246406	13	c("ENST00000339553.9", "ENST00000478097.1", "ENST00000421030.6", "ENST00000472987.5", "ENST00000440047.5", "ENST00000409996.5", "ENST00000395690.6", "ENST00000413188.5", "ENST00000422659.5", "ENST00000438846.5", "ENST00000440217.5", "ENST00000493533.1", "ENST00000371287.3")	-0.0624879	2.50075	-1.14719	0.252229	0.640266	-5.72937
3527	ENSG00000243725.6	ENSG00000243725	protein_coding	TTC4	7268	InGen	0.305654	4	c("ENST00000371281.3", "ENST00000486621.1", "ENST00000371284.9", "ENST00000486091.1")	0.0461333	1.43883	1.12727	0.26054	0.647618	-5.57189
2347	ENSG00000162396.5	ENSG00000162396	protein_coding	PARS2	25973	InGen	0.530461	1	ENST00000371279.3	-0.0184558	1.64376	-0.529481	0.596868	0.865191	-6.0782
4250	ENSG00000116133.11	ENSG00000116133	protein_coding	DHCR24	1718	InGen	17.2405	3	c("ENST00000371269.7", "ENST00000535035.5", "ENST00000436604.1")	-0.0352795	7.57128	-1.15247	0.250055	0.638299	-6.2878
765	ENSG00000233203.6	ENSG00000233203	antisense			InGen	0.0619515	4	c("ENST00000443284.1", "ENST00000436033.1", "ENST00000455380.5", "ENST00000433690.1")	-0.124381	-3.11831	-0.922108	0.357222	0.726964	-5.04988
1097	ENSG00000143001.4	ENSG00000143001	protein_coding	TMEM61	199964	InGen	0.0591149	1	ENST00000371268.3	0.22439	-2.68778	1.96675	0.0501444	0.338291	-3.87256
11772	ENSG00000162402.13	ENSG00000162402	protein_coding	USP24	23358	InGen	5.88863	7	c("ENST00000294383.6", "ENST00000484447.5", "ENST00000480962.1", "ENST00000472566.1", "ENST00000512504.1", "ENST00000482197.1", "ENST00000634589.1")	-0.000917348	7.40128	-0.0755087	0.939861	0.985352	-6.93727
1351	ENSG00000260971.3	ENSG00000260971	lincRNA			InGen	0.0641162	1	ENST00000569425.3	-0.210077	-2.44564	-1.73079	0.0845294	0.422475	-4.23236
5286	ENSG00000162407.8	ENSG00000162407	protein_coding	PLPP3	8613	InGen	8.00415	5	c("ENST00000371250.3", "ENST00000472957.1", "ENST00000459962.1", "ENST00000461655.1", "ENST00000476206.1")	0.0964041	6.67727	1.56952	0.117594	0.481552	-5.6803
9354	ENSG00000162409.10	ENSG00000162409	protein_coding	PRKAA2	5563	InGen	3.92248	2	c("ENST00000371244.8", "ENST00000610361.1")	0.0525928	6.56852	1.69256	0.0915904	0.434082	-5.47448
4633	ENSG00000187889.12	ENSG00000187889	protein_coding	C1orf168	199920	InGen	0.100609	5	c("ENST00000343433.6", "ENST00000493000.5", "ENST00000497991.1", "ENST00000484327.1", "ENST00000371240.3")	0.0615558	0.176205	0.907079	0.365102	0.733017	-5.57429
7548	ENSG00000173406.15	ENSG00000173406	protein_coding	DAB1	1600	InGen	1.73526	11	c("ENST00000371236.6", "ENST00000414851.6", "ENST00000485760.5", "ENST00000420954.6", "ENST00000371231.5", "ENST00000371232.8", "ENST00000332102.10", "ENST00000371230.1", "ENST00000489267.1", "ENST00000473821.1", "ENST00000477280.1")	0.142158	4.46061	3.60099	0.000371525	0.0258175	-0.429599
360	ENSG00000236888.1	ENSG00000236888	processed_pseudogene	RPS20P5		InGen	0.88904	1	ENST00000434808.1	0.097206	-0.639208	1.41612	0.157789	0.538837	-4.898
1447	ENSG00000229887.4	ENSG00000229887	transcribed_unprocessed_pseudogene	HNRNPA1P6		InGen	0.356092	2	c("ENST00000631770.1", "ENST00000394002.4")	-0.00122051	0.0534656	-0.01903	0.98483	0.996247	-5.93651
348	ENSG00000223416.3	ENSG00000223416	processed_pseudogene	RPS26P15		InGen	0.500508	1	ENST00000488067.1	-0.0066199	-1.41246	-0.0836773	0.933369	0.983429	-5.6505
322	ENSG00000233216.1	ENSG00000233216	processed_pseudogene			InGen	0.718766	1	ENST00000394974.2	-0.055475	-1.12062	-0.649728	0.516371	0.823485	-5.52383
3718	ENSG00000162600.11	ENSG00000162600	protein_coding	OMA1	115209	InGen	1.93822	11	c("ENST00000467509.5", "ENST00000460671.1", "ENST00000421528.6", "ENST00000371226.7", "ENST00000476933.1", "ENST00000456980.5", "ENST00000467063.1", "ENST00000419242.5", "ENST00000426139.5", "ENST00000453710.1", "ENST00000482274.2")	-0.0780299	4.22794	-1.75588	0.080142	0.414941	-5.14651
690	ENSG00000185839.3	ENSG00000185839	processed_pseudogene			InGen	0.338766	1	ENST00000427762.1	0.0971355	-0.820337	1.41999	0.156661	0.536946	-4.85593
8938	ENSG00000162601.9	ENSG00000162601	protein_coding	MYSM1	114803	InGen	5.0284	8	c("ENST00000472487.5", "ENST00000493821.5", "ENST00000622766.1", "ENST00000401044.7", "ENST00000481973.1", "ENST00000466774.5", "ENST00000483003.5", "ENST00000489282.1")	-0.0190121	6.86115	-0.917299	0.359732	0.728762	-6.49007
4739	ENSG00000283445.1	ENSG00000283445	lincRNA			InGen	0.125239	2	c("ENST00000637377.1", "ENST00000636386.1")	0.0188815	0.274549	0.205726	0.837146	0.954304	-5.94773
3540	ENSG00000177606.6	ENSG00000177606	protein_coding	JUN	3725	InGen	4.76289	1	ENST00000371222.3	0.123242	5.24374	1.94625	0.0525691	0.346232	-4.92323
996	ENSG00000234807.5	ENSG00000234807	lincRNA	LINC01135		InGen	0.456383	1	ENST00000419531.2	0.0704377	0.215801	1.19877	0.231575	0.621267	-5.29648
535	ENSG00000272226.1	ENSG00000272226	lincRNA			InGen	0.0467515	1	ENST00000607372.1	0.223863	-3.87971	1.60576	0.10939	0.466696	-4.3313
1746	ENSG00000232453.6	ENSG00000232453	lincRNA		105378753	InGen	0.108135	5	c("ENST00000423408.5", "ENST00000634986.1", "ENST00000635492.1", "ENST00000634763.1", "ENST00000427292.1")	-0.111731	-1.01285	-1.79566	0.0735668	0.396809	-4.27872
6730	ENSG00000237352.3	ENSG00000237352	lincRNA	LINC01358		InGen	0.049915	11	c("ENST00000634502.1", "ENST00000634569.1", "ENST00000447329.5", "ENST00000438195.5", "ENST00000424308.1", "ENST00000635515.1", "ENST00000635072.1", "ENST00000449812.2", "ENST00000635571.1", "ENST00000631169.2", "ENST00000625548.1")	0.0687308	-0.291034	0.955547	0.34008	0.715124	-5.44952
819	ENSG00000228121.1	ENSG00000228121	processed_pseudogene	PHBP3		InGen	0.0410917	1	ENST00000412562.1	-0.167104	-3.65195	-1.18299	0.237761	0.628501	-4.78652
338	ENSG00000270457.1	ENSG00000270457	lincRNA			InGen	0.246837	1	ENST00000604999.1	0.121037	-2.22418	1.10114	0.271729	0.6575	-5.0053
12174	ENSG00000172456.17	ENSG00000172456	protein_coding	FGGY	55277	InGen	0.519389	25	c("ENST00000582567.1", "ENST00000413489.5", "ENST00000634606.1", "ENST00000474476.5", "ENST00000462744.5", "ENST00000371218.8", "ENST00000495718.5", "ENST00000583635.1", "ENST00000303721.11", "ENST00000430447.5", "ENST00000634364.1", "ENST00000635297.1", "ENST00000634399.1", "ENST00000635156.1", "ENST00000424725.2", "ENST00000371212.5", "ENST00000475949.5", "ENST00000485720.1", "ENST00000371210.1", "ENST00000493891.5", "ENST00000466791.5", "ENST00000476939.5", "ENST00000472783.5", "ENST00000471169.5", "ENST00000480847.1")	0.0819949	4.04836	2.78083	0.00576921	0.122995	-2.87483
6758	ENSG00000134709.10	ENSG00000134709	protein_coding	HOOK1	51361	InGen	3.53676	6	c("ENST00000455990.5", "ENST00000371208.3", "ENST00000465876.5", "ENST00000474695.1", "ENST00000466803.1", "ENST00000491135.1")	0.0883834	5.98761	2.14485	0.0327774	0.282779	-4.58668
2990	ENSG00000134716.9	ENSG00000134716	protein_coding	CYP2J2	1573	InGen	2.09233	5	c("ENST00000371204.3", "ENST00000492633.5", "ENST00000466095.5", "ENST00000469406.5", "ENST00000468257.1")	-0.00204225	3.96552	-0.0322883	0.974264	0.993128	-6.62191
10622	ENSG00000226476.3	ENSG00000226476	lincRNA			InGen	0.395315	5	c("ENST00000634836.1", "ENST00000635048.1", "ENST00000635616.1", "ENST00000439156.2", "ENST00000634281.1")	-0.0600404	3.32216	-1.44173	0.150434	0.528539	-5.49517
4285	ENSG00000231252.2	ENSG00000231252	lincRNA		101926964	InGen	0.56929	3	c("ENST00000423403.1", "ENST00000635290.1", "ENST00000634701.1")	-0.0995361	2.19369	-1.56946	0.117608	0.481552	-5.11958
10872	ENSG00000162599.15	ENSG00000162599	protein_coding	NFIA	4774	InGen	6.22061	14	c("ENST00000371191.5", "ENST00000476646.5", "ENST00000407417.7", "ENST00000479364.1", "ENST00000371189.8", "ENST00000403491.7", "ENST00000371187.7", "ENST00000485903.6", "ENST00000371185.6", "ENST00000371184.6", "ENST00000496712.1", "ENST00000482020.1", "ENST00000357977.5", "ENST00000493627.1")	0.0531106	7.11928	1.45527	0.146653	0.52376	-5.87567
1843	ENSG00000237928.5	ENSG00000237928	antisense	NFIA-AS2	100996570	InGen	0.110315	3	c("ENST00000438559.5", "ENST00000418662.1", "ENST00000421455.1")	0.015012	-1.16863	0.162795	0.870791	0.964685	-5.68697
470	ENSG00000270742.1	ENSG00000270742	sense_intronic			InGen	2.0721	1	ENST00000603233.1	-0.0066698	0.861305	-0.120662	0.904041	0.974348	-6.07611
5516	ENSG00000162604.12	ENSG00000162604	protein_coding	TM2D1	83941	InGen	2.27924	12	c("ENST00000606498.5", "ENST00000294613.9", "ENST00000472357.1", "ENST00000371180.6", "ENST00000488206.5", "ENST00000472989.5", "ENST00000488410.5", "ENST00000468586.5", "ENST00000371178.5", "ENST00000494926.5", "ENST00000496465.1", "ENST00000371177.2")	-0.0163699	4.99449	-0.758635	0.448674	0.785483	-6.47408
427	ENSG00000271200.1	ENSG00000271200	lincRNA			InGen	0.475877	1	ENST00000605725.1	-0.0718542	-1.02148	-0.958366	0.338659	0.713753	-5.31094
11867	ENSG00000132849.19	ENSG00000132849	protein_coding	PATJ	10207	InGen	1.18156	16	c("ENST00000316485.11", "ENST00000635214.1", "ENST00000459752.5", "ENST00000484562.5", "ENST00000371158.6", "ENST00000613764.4", "ENST00000635023.1", "ENST00000484937.5", "ENST00000488913.1", "ENST00000493967.1", "ENST00000494842.2", "ENST00000490547.2", "ENST00000635137.1", "ENST00000307297.8", "ENST00000465798.2", "ENST00000472512.2")	-0.0109924	5.13808	-0.484447	0.628427	0.878222	-6.66014
104	ENSG00000200575.1	ENSG00000200575	snRNA	RNU6-414P		InGen	0.202324	1	ENST00000363705.1	0.175169	-4.1995	1.18743	0.236008	0.627047	-4.75315
104	ENSG00000212360.1	ENSG00000212360	snRNA	RNU6-1177P		InGen	0.218018	1	ENST00000391058.1	0.186844	-4.05309	1.34251	0.180459	0.567887	-4.61292
270	ENSG00000236646.1	ENSG00000236646	processed_pseudogene	LAMTOR5P1		InGen	0.169125	1	ENST00000444290.1	0.124899	-3.15866	0.974261	0.330721	0.70704	-5.01603
294	ENSG00000242860.3	ENSG00000242860	misc_RNA	RN7SL180P		InGen	0.107292	1	ENST00000466769.3	0.0689192	-3.78919	0.484572	0.628338	0.878222	-5.22267
74	ENSG00000263908.1	ENSG00000263908	miRNA	MIR3116-1	100422902	InGen	0.0860714	1	ENST00000584654.1	0.12278	-5.18545	1.01908	0.308997	0.688839	-4.81899
5980	ENSG00000132854.18	ENSG00000132854	protein_coding	KANK4	163782	InGen	0.14494	4	c("ENST00000317477.8", "ENST00000371153.8", "ENST00000371150.5", "ENST00000354381.3")	-0.119808	1.03884	-1.42616	0.154874	0.533856	-5.13121
4263	ENSG00000162607.12	ENSG00000162607	protein_coding	USP1	7398	InGen	4.20992	4	c("ENST00000452143.5", "ENST00000442679.5", "ENST00000371146.5", "ENST00000339950.4")	-0.00623003	5.42418	-0.265455	0.790843	0.939667	-6.76727
24872	ENSG00000116641.17	ENSG00000116641	protein_coding	DOCK7	85440	InGen	1.86327	37	c("ENST00000634495.2", "ENST00000251157.10", "ENST00000454575.6", "ENST00000635348.1", "ENST00000635983.1", "ENST00000340370.10", "ENST00000637255.1", "ENST00000634264.1", "ENST00000635123.1", "ENST00000635253.1", "ENST00000637306.1", "ENST00000489185.1", "ENST00000467758.1", "ENST00000637487.1", "ENST00000635088.1", "ENST00000637839.1", "ENST00000638042.1", "ENST00000636370.1", "ENST00000636746.1", "ENST00000637735.1", "ENST00000637208.1", "ENST00000479983.1", "ENST00000637144.1", "ENST00000635286.1", "ENST00000634929.1", "ENST00000634652.1", "ENST00000635027.1", "ENST00000637431.1", "ENST00000634223.1", "ENST00000404627.3", "ENST00000614472.5", "ENST00000637227.1", "ENST00000464312.1", "ENST00000635827.1", "ENST00000634912.1", "ENST00000636167.1", "ENST00000636635.1")	0.0608788	6.70844	2.74991	0.00632751	0.126945	-3.19158
546	ENSG00000213703.2	ENSG00000213703	processed_pseudogene			InGen	0.555897	1	ENST00000258651.4	-0.0349712	-0.580664	-0.605715	0.545168	0.838528	-5.64418
1228	ENSG00000235545.1	ENSG00000235545	antisense			InGen	0.463867	1	ENST00000453229.1	0.0870705	0.216599	1.58226	0.114657	0.475674	-4.79801
3110	ENSG00000125703.14	ENSG00000125703	protein_coding	ATG4C	84938	InGen	5.10212	5	c("ENST00000443289.5", "ENST00000317868.8", "ENST00000371120.7", "ENST00000371118.1", "ENST00000414558.2")	-0.0451847	5.33108	-0.95832	0.338682	0.713753	-6.33772
447	ENSG00000234318.1	ENSG00000234318	lincRNA			InGen	0.0983502	1	ENST00000450811.1	-0.0929852	-3.24307	-0.569964	0.569134	0.851705	-5.23578
303	ENSG00000237163.1	ENSG00000237163	processed_pseudogene			InGen	0.0505267	1	ENST00000435230.1	0.127662	-4.4328	0.84384	0.399439	0.756573	-4.98427
676	ENSG00000229537.5	ENSG00000229537	lincRNA			InGen	0.0441658	3	c("ENST00000420285.5", "ENST00000425352.5", "ENST00000420659.1")	-0.113381	-3.67339	-0.715315	0.474978	0.80015	-5.12293
4950	ENSG00000088035.15	ENSG00000088035	protein_coding	ALG6	29929	InGen	1.0665	7	c("ENST00000371108.8", "ENST00000487136.2", "ENST00000603108.5", "ENST00000263440.4", "ENST00000465969.5", "ENST00000462390.1", "ENST00000494765.1")	-0.0532352	3.65217	-1.83743	0.067148	0.381949	-4.91761
5459	ENSG00000142856.16	ENSG00000142856	protein_coding	ITGB3BP	23421	InGen	0.626359	14	c("ENST00000492655.1", "ENST00000371092.7", "ENST00000271002.14", "ENST00000489099.5", "ENST00000461681.5", "ENST00000463803.5", "ENST00000478538.1", "ENST00000476508.5", "ENST00000460394.5", "ENST00000462285.5", "ENST00000489863.5", "ENST00000465781.5", "ENST00000460251.5", "ENST00000478138.1")	0.077708	2.98248	1.18372	0.237472	0.628369	-5.78437
5704	ENSG00000203965.12	ENSG00000203965	protein_coding	EFCAB7	84455	InGen	2.34598	6	c("ENST00000480886.1", "ENST00000371088.4", "ENST00000493605.1", "ENST00000496956.1", "ENST00000460678.6", "ENST00000461039.1")	0.0218848	5.02262	0.760602	0.447499	0.78471	-6.47895
60	ENSG00000251720.1	ENSG00000251720	snRNA	RNU7-123P		InGen	0.0873985	1	ENST00000515911.1	0.120749	-5.19607	1.0353	0.301371	0.682776	-4.80684
3555	ENSG00000116652.6	ENSG00000116652	sense_intronic	DLEU2L		InGen	1.00437	1	ENST00000371086.3	0.00239083	3.06131	0.0778266	0.938019	0.984868	-6.47256
4090	ENSG00000079739.15	ENSG00000079739	protein_coding	PGM1	5236	InGen	3.36294	5	c("ENST00000371084.7", "ENST00000540265.5", "ENST00000473117.2", "ENST00000371083.4", "ENST00000483707.1")	-0.0261867	5.16127	-1.12791	0.260272	0.647265	-6.14519
305	ENSG00000244256.3	ENSG00000244256	misc_RNA	RN7SL130P		InGen	0.316433	1	ENST00000489463.3	0.0160664	-2.0807	0.186712	0.852014	0.958657	-5.51638
6715	ENSG00000185483.11	ENSG00000185483	protein_coding	ROR1	4919	InGen	0.208308	4	c("ENST00000371080.5", "ENST00000371079.5", "ENST00000482426.1", "ENST00000545203.2")	-0.00332673	1.65124	-0.0673698	0.946333	0.986981	-6.212
6345	ENSG00000158966.13	ENSG00000158966	protein_coding	CACHD1	57685	InGen	2.2786	4	c("ENST00000290039.5", "ENST00000495994.5", "ENST00000470527.1", "ENST00000486580.1")	0.162036	5.09517	4.79489	2.58027e-06	0.000965864	4.1856
77	ENSG00000264470.1	ENSG00000264470	miRNA	MIR4794	100616338	InGen	0.282496	1	ENST00000582305.1	0.414471	-4.30856	2.64466	0.008613	0.146236	-2.71055
6070	ENSG00000162437.14	ENSG00000162437	protein_coding	RAVER2	55225	InGen	1.72922	3	c("ENST00000294428.7", "ENST00000371072.8", "ENST00000418058.1")	0.0357691	4.60412	1.41543	0.157993	0.539004	-5.72798
6317	ENSG00000162434.11	ENSG00000162434	protein_coding	JAK1	3716	InGen	7.87047	6	c("ENST00000342505.4", "ENST00000481702.1", "ENST00000465376.5", "ENST00000471473.1", "ENST00000494904.1", "ENST00000467764.1")	-0.0294318	7.02629	-1.97699	0.0489687	0.335185	-4.98737
6617	ENSG00000226891.7	ENSG00000226891	processed_transcript	LINC01359		InGen	0.589215	9	c("ENST00000447748.5", "ENST00000635398.1", "ENST00000635626.1", "ENST00000634775.1", "ENST00000634604.1", "ENST00000444349.5", "ENST00000415842.5", "ENST00000436350.2", "ENST00000634799.1")	-0.156711	3.2624	-1.97496	0.0492002	0.335896	-4.59705
1480	ENSG00000185031.6	ENSG00000185031	processed_pseudogene	SLC2A3P2		InGen	0.651522	1	ENST00000331747.6	-0.180963	1.23066	-2.00035	0.0463749	0.326459	-4.23258
618	ENSG00000272506.1	ENSG00000272506	lincRNA			InGen	0.819552	1	ENST00000607528.1	-0.192553	0.303048	-2.1243	0.0344725	0.288413	-3.86533
107	ENSG00000212257.1	ENSG00000212257	snRNA	RNU6-1176P		InGen	1.88547	1	ENST00000390955.1	-0.173572	-1.05531	-1.76782	0.0781203	0.409046	-4.32181
88	ENSG00000265996.1	ENSG00000265996	miRNA	MIR3671	100500854	InGen	4.2526	1	ENST00000580455.1	-0.410086	-0.291139	-3.86276	0.000137721	0.0136255	0.84183
75	ENSG00000199135.1	ENSG00000199135	miRNA	MIR101-1	406893	InGen	1.72511	1	ENST00000362265.1	-0.0792115	-1.77665	-0.6868	0.492746	0.809385	-5.38005
310	ENSG00000231485.1	ENSG00000231485	lincRNA			InGen	0.698648	1	ENST00000448344.1	-0.0732919	-0.977681	-0.763412	0.445825	0.783674	-5.4699
7578	ENSG00000162433.14	ENSG00000162433	protein_coding	AK4	205	InGen	3.8339	8	c("ENST00000497030.5", "ENST00000545314.5", "ENST00000470888.6", "ENST00000546702.5", "ENST00000395334.6", "ENST00000327299.7", "ENST00000474968.5", "ENST00000479060.1")	0.139928	6.2079	3.86429	0.000136902	0.0136255	0.36181
171	ENSG00000231622.1	ENSG00000231622	processed_pseudogene			InGen	0.416855	1	ENST00000439662.1	0.0612868	-2.57795	0.53005	0.596474	0.865008	-5.34683
6954	ENSG00000116675.15	ENSG00000116675	protein_coding	DNAJC6	9829	InGen	31.3388	8	c("ENST00000463018.5", "ENST00000494710.6", "ENST00000263441.11", "ENST00000395325.7", "ENST00000483402.1", "ENST00000371069.4", "ENST00000472787.1", "ENST00000498720.1")	-0.0142203	9.20711	-0.815994	0.415159	0.766165	-6.69966
191	ENSG00000222624.1	ENSG00000222624	snRNA	RNU2-15P		InGen	0.440643	1	ENST00000410692.1	0.0672194	-2.17956	0.749849	0.45394	0.788981	-5.2898
5237	ENSG00000213625.8	ENSG00000213625	protein_coding	LEPROT	54741	InGen	2.48632	6	c("ENST00000475108.5", "ENST00000371065.8", "ENST00000497874.5", "ENST00000488747.5", "ENST00000484243.1", "ENST00000613538.1")	0.000870569	4.96523	0.0200106	0.984048	0.995905	-6.75596
11370	ENSG00000116678.18	ENSG00000116678	protein_coding	LEPR	3953	InGen	0.708124	9	c("ENST00000371059.7", "ENST00000371060.7", "ENST00000349533.10", "ENST00000406510.7", "ENST00000462765.5", "ENST00000344610.12", "ENST00000616738.4", "ENST00000371058.1", "ENST00000471762.1")	0.040929	4.3484	1.00318	0.316593	0.695582	-6.1858
423	ENSG00000237852.1	ENSG00000237852	sense_intronic			InGen	0.25001	1	ENST00000429871.1	0.390029	-2.06778	3.85961	0.000139419	0.0137469	0.658431
8644	ENSG00000184588.17	ENSG00000184588	protein_coding	PDE4B	5142	InGen	5.84446	18	c("ENST00000329654.8", "ENST00000341517.8", "ENST00000423207.6", "ENST00000531358.1", "ENST00000532040.1", "ENST00000526666.1", "ENST00000412480.6", "ENST00000371048.7", "ENST00000490695.1", "ENST00000491340.2", "ENST00000528771.5", "ENST00000371045.9", "ENST00000531025.5", "ENST00000526197.5", "ENST00000480109.2", "ENST00000534463.5", "ENST00000524999.1", "ENST00000483863.2")	-0.0193144	6.98895	-0.578711	0.563224	0.848338	-6.7482
10477	ENSG00000118473.21	ENSG00000118473	protein_coding	SGIP1	84251	InGen	7.50883	14	c("ENST00000237247.10", "ENST00000371039.5", "ENST00000493564.1", "ENST00000424320.5", "ENST00000468286.5", "ENST00000497055.1", "ENST00000371037.8", "ENST00000484988.2", "ENST00000483060.1", "ENST00000480548.5", "ENST00000487507.1", "ENST00000435165.2", "ENST00000320161.10", "ENST00000468570.1")	0.0114815	7.66159	0.50698	0.612546	0.871789	-6.82673
78	ENSG00000264720.3	ENSG00000264720	miRNA	MIR3117	100422871	InGen	6.8142	1	ENST00000584034.3	0.051361	0.364693	1.16098	0.246586	0.635484	-5.36485
3100	ENSG00000152760.9	ENSG00000152760	protein_coding	TCTEX1D1	200132	InGen	0.585999	6	c("ENST00000525663.5", "ENST00000282670.6", "ENST00000528352.1", "ENST00000491611.1", "ENST00000448074.1", "ENST00000489510.1")	-0.0805995	2.35611	-1.77564	0.0768184	0.406207	-4.81424
715	ENSG00000172410.4	ENSG00000172410	protein_coding	INSL5	10022	InGen	0.0618485	1	ENST00000304526.2	0.299923	-3.26824	2.12934	0.0340505	0.287545	-3.59524
6704	ENSG00000152763.16	ENSG00000152763	protein_coding	WDR78	79819	InGen	0.964538	12	c("ENST00000371026.7", "ENST00000491297.6", "ENST00000464352.6", "ENST00000371023.7", "ENST00000531552.1", "ENST00000469450.1", "ENST00000493572.1", "ENST00000531980.5", "ENST00000371022.3", "ENST00000532629.1", "ENST00000488333.2", "ENST00000474506.1")	0.0340483	4.08778	1.40394	0.161384	0.54275	-5.67524
8273	ENSG00000198160.14	ENSG00000198160	protein_coding	MIER1	57708	InGen	2.93954	11	c("ENST00000355977.10", "ENST00000371018.7", "ENST00000357692.6", "ENST00000401041.5", "ENST00000371014.5", "ENST00000371016.5", "ENST00000371012.6", "ENST00000401042.7", "ENST00000355356.3", "ENST00000479067.1", "ENST00000493357.1")	0.0386846	5.95606	1.93559	0.0538689	0.349227	-5.00057
6162	ENSG00000116704.7	ENSG00000116704	protein_coding	SLC35D1	23169	InGen	1.57401	1	ENST00000235345.5	-0.0063624	4.50424	-0.268024	0.788867	0.938859	-6.66549
2352	ENSG00000275678.1	ENSG00000275678	sense_intronic			InGen	0.0399345	1	ENST00000621423.1	0.123381	-2.10493	1.20385	0.229607	0.619401	-4.91933
4233	ENSG00000081985.10	ENSG00000081985	protein_coding	IL12RB2	3595	InGen	1.0128	6	c("ENST00000262345.5", "ENST00000541374.5", "ENST00000544434.5", "ENST00000371000.5", "ENST00000441640.3", "ENST00000465396.1")	0.0839011	3.39708	1.88648	0.0602079	0.36574	-4.79633
7676	ENSG00000142864.14	ENSG00000142864	protein_coding	SERBP1	26135	InGen	7.31278	8	c("ENST00000370994.8", "ENST00000370995.6", "ENST00000361219.10", "ENST00000370990.5", "ENST00000493607.1", "ENST00000462814.1", "ENST00000484880.1", "ENST00000490406.1")	0.0150909	7.03591	0.929715	0.353275	0.724851	-6.48869
2069	ENSG00000116717.11	ENSG00000116717	protein_coding	GADD45A	1647	InGen	1.69241	5	c("ENST00000370986.8", "ENST00000617962.1", "ENST00000370985.3", "ENST00000460575.1", "ENST00000484245.1")	0.161551	3.09962	2.48248	0.0136006	0.187165	-3.49485
4724	ENSG00000172380.5	ENSG00000172380	protein_coding	GNG12	55970	InGen	2.16228	2	c("ENST00000370982.3", "ENST00000494936.1")	0.158312	4.58364	3.06728	0.00235961	0.0771193	-2.14006
61	ENSG00000238778.1	ENSG00000238778	snRNA	RNU7-80P		InGen	0.302456	1	ENST00000459562.1	0.0845459	-4.38579	0.553726	0.580184	0.856165	-5.13353
1973	ENSG00000162595.5	ENSG00000162595	protein_coding	DIRAS3	9077	InGen	0.677302	1	ENST00000370981.1	0.0858172	1.70752	1.85276	0.0649113	0.377122	-4.58434
386	ENSG00000228431.1	ENSG00000228431	processed_pseudogene	ARL5AP3		InGen	0.150154	1	ENST00000439327.1	-0.139512	-2.8701	-1.06659	0.287023	0.67063	-4.94968
4469	ENSG00000116729.13	ENSG00000116729	protein_coding	WLS	79971	InGen	5.70492	14	c("ENST00000354777.6", "ENST00000262348.8", "ENST00000370976.7", "ENST00000498615.1", "ENST00000491811.5", "ENST00000497187.5", "ENST00000534713.5", "ENST00000533537.5", "ENST00000530486.5", "ENST00000370973.2", "ENST00000471243.2", "ENST00000491076.1", "ENST00000527864.1", "ENST00000370971.1")	0.0509962	6.00944	1.75395	0.0804722	0.415265	-5.33279
1330	ENSG00000234383.1	ENSG00000234383	processed_pseudogene	CTBP2P8		InGen	0.507431	1	ENST00000422584.1	-0.0362754	0.725149	-0.801829	0.423294	0.77185	-5.74753
93	ENSG00000221203.1	ENSG00000221203	miRNA	MIR1262	100302279	InGen	1.0377	1	ENST00000408276.1	-0.0147667	-2.07569	-0.157229	0.875171	0.965874	-5.51819
582	ENSG00000229133.1	ENSG00000229133	processed_pseudogene	RPS7P4		InGen	0.0470364	1	ENST00000444127.1	-0.143282	-3.84853	-0.958821	0.33843	0.713481	-4.95649
2610	ENSG00000116745.6	ENSG00000116745	protein_coding	RPE65	6121	InGen	0.124225	1	ENST00000262340.5	-0.145915	-0.698583	-1.16891	0.243379	0.632018	-5.1514
5904	ENSG00000024526.16	ENSG00000024526	protein_coding	DEPDC1	55635	InGen	0.13038	5	c("ENST00000456315.6", "ENST00000370966.9", "ENST00000488146.5", "ENST00000489862.1", "ENST00000525124.1")	0.0561112	0.358521	0.90177	0.367911	0.735318	-5.60661
1247	ENSG00000234264.1	ENSG00000234264	antisense	DEPDC1-AS1	101927220	InGen	0.0375947	1	ENST00000428732.1	0.0967413	-2.98228	0.789035	0.430722	0.775703	-5.15595
14652	ENSG00000033122.18	ENSG00000033122	protein_coding	LRRC7	57554	InGen	9.30245	13	c("ENST00000310961.9", "ENST00000370958.5", "ENST00000035383.9", "ENST00000415775.2", "ENST00000588515.5", "ENST00000609498.5", "ENST00000608815.5", "ENST00000608744.5", "ENST00000609072.5", "ENST00000608470.5", "ENST00000607936.5", "ENST00000565615.1", "ENST00000441830.1")	0.0647053	8.26943	2.32703	0.0206374	0.23005	-4.31892
304	ENSG00000240692.3	ENSG00000240692	misc_RNA	RN7SL538P		InGen	1.67942	1	ENST00000494227.3	0.0247129	0.122755	0.501043	0.616713	0.873631	-5.83657
996	ENSG00000229359.2	ENSG00000229359	transcribed_processed_pseudogene	PIN1P1	5301	InGen	0.465326	2	c("ENST00000412108.1", "ENST00000439639.2")	0.147978	0.00492761	2.82892	0.00498917	0.115817	-2.25182
948	ENSG00000237919.5	ENSG00000237919	antisense			InGen	0.239527	2	c("ENST00000414132.5", "ENST00000425754.1")	0.106397	-0.960118	0.874105	0.382769	0.745833	-5.40977
2884	ENSG00000066557.5	ENSG00000066557	protein_coding	LRRC40	55631	InGen	6.37316	1	ENST00000370952.3	-0.0505871	5.44837	-1.96724	0.0500879	0.338238	-4.89586
297	ENSG00000244389.3	ENSG00000244389	misc_RNA	RN7SL242P		InGen	0.28178	1	ENST00000491451.3	0.0965005	-2.52148	0.991132	0.32243	0.699547	-5.06881
8473	ENSG00000116754.13	ENSG00000116754	protein_coding	SRSF11	9295	InGen	8.16977	16	c("ENST00000370951.5", "ENST00000463877.1", "ENST00000370950.7", "ENST00000475204.5", "ENST00000395136.6", "ENST00000473950.5", "ENST00000469170.5", "ENST00000486667.5", "ENST00000481648.5", "ENST00000463116.1", "ENST00000484162.5", "ENST00000370949.1", "ENST00000463859.5", "ENST00000460795.5", "ENST00000461935.1", "ENST00000489188.1")	-0.0311082	7.4317	-1.62328	0.105593	0.459668	-5.63732
4595	ENSG00000118454.12	ENSG00000118454	protein_coding	ANKRD13C	81573	InGen	5.8412	5	c("ENST00000370944.8", "ENST00000262346.6", "ENST00000464236.1", "ENST00000490846.5", "ENST00000498735.1")	0.0030463	6.06002	0.185837	0.8527	0.958663	-6.83637
1222	ENSG00000197568.13	ENSG00000197568	protein_coding	HHLA3	11147	InGen	0.937261	7	c("ENST00000361764.8", "ENST00000359875.9", "ENST00000486110.1", "ENST00000463058.5", "ENST00000370940.5", "ENST00000531950.1", "ENST00000525653.1")	-0.0134581	1.56703	-0.272203	0.785656	0.937886	-6.16518
2414	ENSG00000116761.11	ENSG00000116761	protein_coding	CTH	1491	InGen	1.24267	5	c("ENST00000411986.6", "ENST00000464926.1", "ENST00000370938.7", "ENST00000346806.2", "ENST00000482383.1")	0.0853826	2.92553	2.59832	0.00983632	0.158873	-3.18739
283	ENSG00000278636.1	ENSG00000278636	misc_RNA			InGen	0.0811967	1	ENST00000612213.1	-0.0986386	-4.09588	-0.68045	0.496751	0.811569	-5.10572
466	ENSG00000271992.1	ENSG00000271992	lincRNA			InGen	0.270376	1	ENST00000607679.1	0.0554226	-1.69024	0.680545	0.496691	0.811569	-5.40543
9653	ENSG00000050628.20	ENSG00000050628	protein_coding	PTGER3	5733	InGen	0.487569	12	c("ENST00000370931.7", "ENST00000370932.6", "ENST00000628037.2", "ENST00000497146.5", "ENST00000361210.6", "ENST00000479353.5", "ENST00000460330.5", "ENST00000356595.8", "ENST00000306666.9", "ENST00000351052.9", "ENST00000354608.9", "ENST00000370924.4")	0.17321	3.17559	1.58144	0.114844	0.475914	-5.27684
649	ENSG00000269933.1	ENSG00000269933	sense_intronic			InGen	0.158604	1	ENST00000602605.1	0.0522825	-2.34946	0.347287	0.728622	0.917205	-5.44968
4993	ENSG00000132485.13	ENSG00000132485	protein_coding	ZRANB2	9406	InGen	9.16179	7	c("ENST00000370920.7", "ENST00000477096.1", "ENST00000254821.10", "ENST00000487510.1", "ENST00000479947.1", "ENST00000473260.1", "ENST00000611683.1")	0.0182825	6.8731	1.00577	0.315348	0.694884	-6.4071
86	ENSG00000207721.1	ENSG00000207721	miRNA	MIR186	406962	InGen	5.71275	1	ENST00000384988.1	0.197433	0.276725	3.31373	0.00103482	0.0489667	-0.918159
7441	ENSG00000229956.10	ENSG00000229956	processed_transcript	ZRANB2-AS2	100852410	InGen	0.149819	38	c("ENST00000455406.5", "ENST00000583678.5", "ENST00000634641.1", "ENST00000627548.2", "ENST00000599146.5", "ENST00000626344.2", "ENST00000630994.2", "ENST00000627516.2", "ENST00000627902.2", "ENST00000630926.2", "ENST00000596952.5", "ENST00000625896.2", "ENST00000413421.5", "ENST00000628635.2", "ENST00000626510.2", "ENST00000628683.2", "ENST00000628797.2", "ENST00000628450.2", "ENST00000594152.5", "ENST00000630885.2", "ENST00000628670.2", "ENST00000630350.2", "ENST00000415780.1", "ENST00000600103.1", "ENST00000411721.1", "ENST00000608579.1", "ENST00000430605.1", "ENST00000586006.5", "ENST00000587306.5", "ENST00000587066.5", "ENST00000585499.5", "ENST00000585415.5", "ENST00000623721.3", "ENST00000590186.5", "ENST00000625045.2", "ENST00000591654.5", "ENST00000624050.1", "ENST00000608360.1")	-0.06457	1.42858	-1.25727	0.209647	0.600259	-5.41918
250	ENSG00000226324.1	ENSG00000226324	processed_pseudogene			InGen	0.111291	1	ENST00000422522.1	0.10869	-3.77671	0.745494	0.456564	0.79013	-5.10252
13406	ENSG00000172260.14	ENSG00000172260	protein_coding	NEGR1	257194	InGen	10.2382	5	c("ENST00000357731.9", "ENST00000306821.3", "ENST00000474357.1", "ENST00000478526.1", "ENST00000467479.1")	0.0381555	8.55311	1.13438	0.257553	0.64512	-6.36247
534	ENSG00000228853.1	ENSG00000228853	sense_intronic	NEGR1-IT1	100852409	InGen	0.746502	1	ENST00000453121.1	-0.0956052	0.0120971	-1.69523	0.0910811	0.433028	-4.58967
608	ENSG00000233994.2	ENSG00000233994	processed_pseudogene	GDI2P2		InGen	0.0571866	1	ENST00000445131.2	0.0155012	-3.53482	0.117956	0.906182	0.975287	-5.33125
358	ENSG00000227207.2	ENSG00000227207	processed_pseudogene	RPL31P12		InGen	0.30012	1	ENST00000422587.2	-0.183068	-2.83128	-0.646179	0.518663	0.824927	-5.27017
1382	ENSG00000227016.3	ENSG00000227016	lincRNA		339468	InGen	0.156524	1	ENST00000418078.3	0.0617802	-0.819882	0.802676	0.422805	0.77152	-5.491
819	ENSG00000223479.3	ENSG00000223479	lincRNA			InGen	0.0393261	2	c("ENST00000424953.1", "ENST00000436262.1")	0.0787483	-3.54277	0.582271	0.560827	0.846846	-5.20198
8759	ENSG00000162620.15	ENSG00000162620	protein_coding	LRRIQ3	127255	InGen	0.0577009	10	c("ENST00000417067.5", "ENST00000395089.5", "ENST00000354431.8", "ENST00000415760.5", "ENST00000468759.1", "ENST00000370909.6", "ENST00000444984.1", "ENST00000495179.1", "ENST00000370911.7", "ENST00000463724.1")	0.026201	0.25212	0.311842	0.75538	0.92709	-5.92575
4180	ENSG00000254685.6	ENSG00000254685	protein_coding	FPGT	8790	InGen	1.54374	8	c("ENST00000370898.7", "ENST00000467578.6", "ENST00000524915.5", "ENST00000370894.9", "ENST00000482102.2", "ENST00000529485.5", "ENST00000534056.5", "ENST00000472069.1")	0.00626766	4.02248	0.152709	0.878731	0.966596	-6.61992
9358	ENSG00000259030.6	ENSG00000259030	protein_coding	FPGT-TNNI3K	100526835	InGen	0.155315	6	c("ENST00000557284.6", "ENST00000370899.7", "ENST00000370895.5", "ENST00000534632.5", "ENST00000533006.1", "ENST00000370893.1")	0.0119186	1.81358	0.220656	0.825512	0.95103	-6.23322
4719	ENSG00000116783.14	ENSG00000116783	protein_coding	TNNI3K	51086	InGen	0.206451	8	c("ENST00000326637.7", "ENST00000530184.1", "ENST00000497284.1", "ENST00000526236.5", "ENST00000534020.5", "ENST00000525480.2", "ENST00000370889.2", "ENST00000465473.1")	0.024688	1.29595	0.507177	0.612408	0.871764	-6.03221
905	ENSG00000233894.1	ENSG00000233894	antisense			InGen	0.165941	2	c("ENST00000442876.1", "ENST00000411417.1")	0.194867	-1.42632	2.54194	0.0115331	0.172834	-2.84094
3859	ENSG00000162621.6	ENSG00000162621	protein_coding	LRRC53		InGen	0.297294	1	ENST00000294635.4	0.068476	1.48679	0.934262	0.350929	0.723198	-5.77258
8779	ENSG00000178965.13	ENSG00000178965	protein_coding	ERICH3	127254	InGen	4.03127	5	c("ENST00000326665.9", "ENST00000433746.2", "ENST00000614534.1", "ENST00000420661.6", "ENST00000479666.1")	0.0798354	6.56369	2.10624	0.0360239	0.293768	-4.70402
565	ENSG00000272864.1	ENSG00000272864	lincRNA			InGen	0.368101	1	ENST00000608748.1	0.264401	-0.988789	2.53346	0.0118096	0.173815	-2.88432
4085	ENSG00000116791.13	ENSG00000116791	protein_coding	CRYZ	1429	InGen	1.59186	7	c("ENST00000370872.7", "ENST00000340866.9", "ENST00000492102.1", "ENST00000417775.5", "ENST00000370871.7", "ENST00000370870.5", "ENST00000441120.1")	0.12206	4.11016	2.2324	0.0263356	0.259148	-4.21086
4616	ENSG00000162623.15	ENSG00000162623	protein_coding	TYW3	127253	InGen	2.80683	8	c("ENST00000457880.6", "ENST00000370867.7", "ENST00000479111.5", "ENST00000483990.1", "ENST00000485401.5", "ENST00000449696.3", "ENST00000486467.1", "ENST00000467646.1")	0.0179561	5.16146	0.566555	0.571445	0.852618	-6.61853
6299	ENSG00000137968.16	ENSG00000137968	protein_coding	SLC44A5	204962	InGen	2.53916	3	c("ENST00000370859.7", "ENST00000370855.5", "ENST00000469525.1")	-0.0332074	4.76144	-0.862944	0.388866	0.749633	-6.36375
105	ENSG00000252338.1	ENSG00000252338	snRNA	RNU6-503P		InGen	2.44733	1	ENST00000516529.1	-0.190102	-1.09264	-2.37696	0.0180905	0.215682	-3.20408
806	ENSG00000178193.5	ENSG00000178193	antisense			InGen	0.0715626	1	ENST00000433521.2	-0.172584	-2.76523	-1.44719	0.1489	0.52616	-4.5789
4783	ENSG00000117054.13	ENSG00000117054	protein_coding	ACADM	34	InGen	4.75554	18	c("ENST00000541113.5", "ENST00000370841.8", "ENST00000525881.5", "ENST00000526129.5", "ENST00000526196.5", "ENST00000534146.5", "ENST00000532509.5", "ENST00000370834.9", "ENST00000473018.2", "ENST00000530953.6", "ENST00000534334.5", "ENST00000525808.5", "ENST00000420607.6", "ENST00000529059.5", "ENST00000526930.1", "ENST00000532207.5", "ENST00000528016.1", "ENST00000481374.1")	-0.0201403	5.86692	-0.842063	0.400432	0.757164	-6.48753
5913	ENSG00000137955.15	ENSG00000137955	protein_coding	RABGGTB	5876	InGen	3.39148	14	c("ENST00000496055.5", "ENST00000319942.7", "ENST00000473406.5", "ENST00000485459.5", "ENST00000370826.3", "ENST00000497648.1", "ENST00000462042.5", "ENST00000470201.5", "ENST00000471759.5", "ENST00000491266.5", "ENST00000461653.5", "ENST00000489450.1", "ENST00000467748.1", "ENST00000459697.1")	-0.0223793	5.71537	-1.05141	0.293926	0.676888	-6.27986
3266	ENSG00000057468.6	ENSG00000057468	protein_coding	MSH4	4438	InGen	0.436314	1	ENST00000263187.3	0.00398183	1.75383	0.046601	0.962863	0.99121	-6.24053
1121	ENSG00000225605.2	ENSG00000225605	lincRNA			InGen	0.068946	2	c("ENST00000635455.1", "ENST00000436121.2")	0.0188218	-2.59097	0.119272	0.905141	0.974789	-5.4646
399	ENSG00000230027.1	ENSG00000230027	lincRNA			InGen	0.0392732	1	ENST00000434540.1	0.209679	-4.55049	1.26993	0.205106	0.595718	-4.65478
7237	ENSG00000184005.10	ENSG00000184005	protein_coding	ST6GALNAC3	256435	InGen	1.01628	3	c("ENST00000328299.3", "ENST00000621530.1", "ENST00000464140.1")	-0.0485717	4.04285	-1.09684	0.273601	0.659757	-6.03906
463	ENSG00000272855.1	ENSG00000272855	lincRNA			InGen	0.130978	1	ENST00000608243.1	0.211454	-2.87266	1.79517	0.0736445	0.396932	-4.12848
750	ENSG00000226415.1	ENSG00000226415	processed_pseudogene	TPI1P1		InGen	4.6987	1	ENST00000420977.1	0.0612167	3.25999	1.54934	0.122368	0.489646	-5.33123
448	ENSG00000237552.1	ENSG00000237552	lincRNA			InGen	0.0566807	1	ENST00000427806.1	0.0102495	-4.07949	0.0657346	0.947633	0.987103	-5.27574
4263	ENSG00000117069.14	ENSG00000117069	protein_coding	ST6GALNAC5	81849	InGen	4.51955	5	c("ENST00000477717.5", "ENST00000480428.1", "ENST00000318803.6", "ENST00000496845.1", "ENST00000488940.1")	0.0176804	5.62884	0.384189	0.701114	0.90717	-6.74714
60	ENSG00000276081.1	ENSG00000276081	miRNA	MIR7156	102466995	InGen	1.27069	1	ENST00000620979.1	-0.0789404	-2.44836	-0.653689	0.513819	0.82188	-5.30612
497	ENSG00000230498.1	ENSG00000230498	antisense			InGen	2.52227	1	ENST00000454305.1	0.0392636	1.62862	0.799425	0.424684	0.772408	-5.91278
5513	ENSG00000142892.14	ENSG00000142892	protein_coding	PIGK	10026	InGen	3.50651	5	c("ENST00000370812.7", "ENST00000445065.5", "ENST00000487906.5", "ENST00000359130.1", "ENST00000478391.1")	-0.0436522	5.67984	-1.8026	0.0724662	0.395031	-5.21945
555	ENSG00000226084.5	ENSG00000226084	processed_pseudogene			InGen	21.5291	1	ENST00000471722.1	0.00770972	4.7275	0.13973	0.888968	0.969617	-6.7176
6919	ENSG00000154027.18	ENSG00000154027	protein_coding	AK5	26289	InGen	20.0821	13	c("ENST00000354567.6", "ENST00000317704.8", "ENST00000344720.9", "ENST00000478407.1", "ENST00000469394.1", "ENST00000466114.1", "ENST00000524494.1", "ENST00000465146.5", "ENST00000530826.1", "ENST00000527263.1", "ENST00000478255.1", "ENST00000466393.1", "ENST00000531672.1")	0.00220364	8.60279	0.10163	0.919119	0.979434	-6.99763
62	ENSG00000251767.1	ENSG00000251767	snRNA	RNU7-8P		InGen	2.18427	1	ENST00000515958.1	0.0117767	-1.57747	0.142647	0.886666	0.9689	-5.62461
9008	ENSG00000036549.12	ENSG00000036549	protein_coding	ZZZ3	26009	InGen	4.14522	11	c("ENST00000481346.5", "ENST00000370801.7", "ENST00000476275.5", "ENST00000370798.5", "ENST00000476195.5", "ENST00000474746.1", "ENST00000433749.5", "ENST00000414381.5", "ENST00000463166.5", "ENST00000469944.1", "ENST00000458763.2")	0.0191092	6.56238	0.887075	0.375758	0.740517	-6.49967
6918	ENSG00000077254.14	ENSG00000077254	protein_coding	USP33	23032	InGen	12.0479	18	c("ENST00000370794.7", "ENST00000481579.5", "ENST00000357428.5", "ENST00000370793.5", "ENST00000533928.1", "ENST00000477949.1", "ENST00000370792.7", "ENST00000527390.1", "ENST00000472462.1", "ENST00000498328.1", "ENST00000461986.5", "ENST00000531637.5", "ENST00000462192.1", "ENST00000524536.5", "ENST00000525113.5", "ENST00000528150.1", "ENST00000530709.5", "ENST00000524778.1")	-0.0317992	7.753	-1.92604	0.0550554	0.351454	-5.12538
9594	ENSG00000180488.14	ENSG00000180488	protein_coding	FAM73A	374986	InGen	6.07021	4	c("ENST00000370791.7", "ENST00000443751.3", "ENST00000477627.2", "ENST00000476203.2")	-0.0126537	7.30873	-0.546403	0.5852	0.858725	-6.78534
921	ENSG00000219201.4	ENSG00000219201	processed_pseudogene			InGen	2.05288	1	ENST00000427577.1	0.0425218	2.26009	1.33952	0.181429	0.568995	-5.45573
1693	ENSG00000235613.2	ENSG00000235613	processed_pseudogene	NSRP1P1		InGen	0.4867	1	ENST00000444067.2	-0.0524153	0.95494	-1.11182	0.267114	0.654335	-5.50754
251	ENSG00000232015.2	ENSG00000232015	processed_pseudogene	HSPE1P25		InGen	0.958206	1	ENST00000455484.2	0.0288789	-0.72282	0.525866	0.599375	0.866651	-5.66684
4436	ENSG00000162614.18	ENSG00000162614	protein_coding	NEXN	91624	InGen	0.166083	8	c("ENST00000401035.7", "ENST00000330010.12", "ENST00000334785.11", "ENST00000440324.5", "ENST00000342754.5", "ENST00000464998.1", "ENST00000480732.2", "ENST00000470735.1")	0.136398	0.897873	2.31215	0.0214546	0.234786	-3.57188
5666	ENSG00000162613.16	ENSG00000162613	protein_coding	FUBP1	8880	InGen	9.81574	13	c("ENST00000483894.5", "ENST00000480673.5", "ENST00000474632.5", "ENST00000489495.5", "ENST00000488814.5", "ENST00000492405.5", "ENST00000492724.1", "ENST00000294623.8", "ENST00000370768.6", "ENST00000370767.5", "ENST00000487684.1", "ENST00000470287.1", "ENST00000421641.1")	0.0440863	6.96899	2.65773	0.00829373	0.143763	-3.44742
3783	ENSG00000162616.8	ENSG00000162616	protein_coding	DNAJB4	11080	InGen	7.55563	6	c("ENST00000487931.1", "ENST00000477671.2", "ENST00000484662.1", "ENST00000426517.1", "ENST00000370763.5", "ENST00000476396.1")	0.0908702	6.22334	1.84193	0.066484	0.38062	-5.19374
3973	ENSG00000137960.5	ENSG00000137960	protein_coding	GIPC2	54810	InGen	0.122879	2	c("ENST00000476882.1", "ENST00000370759.3")	0.121404	0.349128	2.12827	0.0341391	0.287806	-3.87681
209	ENSG00000273338.1	ENSG00000273338	antisense			InGen	0.41091	1	ENST00000608684.1	-0.0415325	-2.58622	-0.2341	0.815069	0.947564	-5.42698
556	ENSG00000213560.4	ENSG00000213560	processed_pseudogene			InGen	0.0395265	1	ENST00000448345.2	0.0633943	-4.00963	0.437648	0.66196	0.892501	-5.21972
4714	ENSG00000122420.9	ENSG00000122420	protein_coding	PTGFR	5737	InGen	0.229343	4	c("ENST00000370758.5", "ENST00000497923.5", "ENST00000370756.3", "ENST00000370757.7")	-0.00176916	1.16304	-0.0274987	0.97808	0.99395	-6.12317
10240	ENSG00000137959.15	ENSG00000137959	protein_coding	IFI44L	10964	InGen	1.00402	10	c("ENST00000452835.1", "ENST00000476521.5", "ENST00000370751.9", "ENST00000459784.5", "ENST00000476876.5", "ENST00000486882.5", "ENST00000462041.1", "ENST00000450498.1", "ENST00000474002.1", "ENST00000494910.1")	-0.217475	4.32721	-1.8483	0.065555	0.378476	-4.98113
2038	ENSG00000137965.10	ENSG00000137965	protein_coding	IFI44	10561	InGen	2.10688	9	c("ENST00000470323.5", "ENST00000370747.8", "ENST00000438486.1", "ENST00000495254.5", "ENST00000467790.5", "ENST00000472152.5", "ENST00000485662.1", "ENST00000476911.1", "ENST00000446486.1")	-0.170004	3.05369	-2.16265	0.031368	0.278608	-4.18271
424	ENSG00000238015.2	ENSG00000238015	processed_pseudogene			InGen	0.117334	1	ENST00000427236.2	-0.190268	-3.19965	-1.31111	0.190835	0.579591	-4.69333
3527	ENSG00000162618.12	ENSG00000162618	protein_coding	ADGRL4	64123	InGen	0.658732	2	c("ENST00000401034.7", "ENST00000370742.3")	0.0606081	2.44578	1.04987	0.294634	0.677491	-5.82636
7754	ENSG00000117114.19	ENSG00000117114	protein_coding	ADGRL2	23266	InGen	7.37776	22	c("ENST00000473719.5", "ENST00000370721.5", "ENST00000370723.5", "ENST00000370725.5", "ENST00000370727.5", "ENST00000370728.5", "ENST00000370730.5", "ENST00000492666.1", "ENST00000469377.6", "ENST00000359929.7", "ENST00000319517.10", "ENST00000370713.5", "ENST00000370715.5", "ENST00000370717.6", "ENST00000627151.2", "ENST00000449420.5", "ENST00000468283.1", "ENST00000402328.2", "ENST00000464775.5", "ENST00000472424.1", "ENST00000498776.1", "ENST00000464551.1")	0.0363472	7.16029	0.953536	0.341095	0.715818	-6.47493
1150	ENSG00000224494.1	ENSG00000224494	processed_pseudogene	HNRNPA3P14		InGen	0.158111	1	ENST00000444546.1	-0.0654036	-1.14675	-0.696047	0.486945	0.806902	-5.48502
1675	ENSG00000227288.3	ENSG00000227288	processed_pseudogene			InGen	0.273661	1	ENST00000448213.2	-0.160917	0.129204	-2.21547	0.0274874	0.264173	-3.66442
343	ENSG00000227960.1	ENSG00000227960	sense_intronic			InGen	0.530776	1	ENST00000439024.1	-0.0978468	-1.16435	-1.13174	0.25866	0.646054	-5.12671
1065	ENSG00000215875.4	ENSG00000215875	transcribed_processed_pseudogene	ST13P20		InGen	0.339141	1	ENST00000447996.2	-0.0904318	-0.137983	-1.32333	0.186747	0.575846	-5.08156
671	ENSG00000233290.1	ENSG00000233290	lincRNA			InGen	0.0479465	1	ENST00000420549.1	0.0411132	-3.48886	0.287419	0.773993	0.933609	-5.31806
1586	ENSG00000236268.5	ENSG00000236268	lincRNA	LINC01361	101927498	InGen	0.229555	2	c("ENST00000452834.5", "ENST00000421931.1")	0.0525846	0.0492489	0.670167	0.503273	0.815043	-5.72418
5425	ENSG00000233008.5	ENSG00000233008	lincRNA		101927560	InGen	0.162113	5	c("ENST00000417975.1", "ENST00000457273.5", "ENST00000417565.5", "ENST00000413975.5", "ENST00000419733.1")	-0.0196325	1.22703	-0.393245	0.694421	0.905088	-6.08165
10543	ENSG00000137941.16	ENSG00000137941	protein_coding	TTLL7	79739	InGen	15.3518	14	c("ENST00000472688.5", "ENST00000480174.5", "ENST00000477524.5", "ENST00000488014.5", "ENST00000260505.12", "ENST00000474957.5", "ENST00000480533.1", "ENST00000472937.1", "ENST00000485638.5", "ENST00000464289.1", "ENST00000474702.1", "ENST00000610996.1", "ENST00000482783.1", "ENST00000467670.1")	-0.0491697	8.68386	-1.33243	0.183744	0.571661	-6.12588
2921	ENSG00000233061.1	ENSG00000233061	sense_intronic	TTLL7-IT1		InGen	2.13757	1	ENST00000455929.1	-0.121263	3.89058	-1.86382	0.0633361	0.37387	-4.90609
1601	ENSG00000271576.1	ENSG00000271576	lincRNA			InGen	0.438317	1	ENST00000605506.1	-0.0167696	0.754166	-0.353868	0.72369	0.916244	-5.99815
6730	ENSG00000142875.19	ENSG00000142875	protein_coding	PRKACB	5567	InGen	39.4701	19	c("ENST00000370689.6", "ENST00000370688.7", "ENST00000370685.7", "ENST00000470673.5", "ENST00000370684.5", "ENST00000436133.5", "ENST00000446538.5", "ENST00000370682.7", "ENST00000394838.6", "ENST00000610703.4", "ENST00000432111.5", "ENST00000450730.5", "ENST00000370680.5", "ENST00000413538.5", "ENST00000417530.5", "ENST00000614872.4", "ENST00000394839.6", "ENST00000467507.1", "ENST00000610457.1")	-0.0219578	9.46508	-1.02392	0.306709	0.68737	-6.52105
493	ENSG00000213540.3	ENSG00000213540	processed_pseudogene			InGen	0.989181	1	ENST00000448052.1	-0.0647279	0.16685	-1.18038	0.238794	0.628501	-5.30296
244	ENSG00000226970.2	ENSG00000226970	processed_pseudogene			InGen	0.342472	1	ENST00000441775.1	0.0655339	-2.28417	0.685827	0.493358	0.809655	-5.31066
3455	ENSG00000203943.8	ENSG00000203943	protein_coding	SAMD13	148418	InGen	0.245359	9	c("ENST00000370673.7", "ENST00000370671.7", "ENST00000394834.7", "ENST00000463429.1", "ENST00000370669.5", "ENST00000479082.1", "ENST00000370668.7", "ENST00000370670.2", "ENST00000454967.1")	-0.098828	1.15236	-2.16718	0.031017	0.277353	-3.89348
905	ENSG00000249237.5	ENSG00000249237	unitary_pseudogene			InGen	0.0843823	3	c("ENST00000510918.5", "ENST00000505585.5", "ENST00000506295.1")	-0.18604	-2.40841	-1.6634	0.0972885	0.442515	-4.3355
911	ENSG00000240520.5	ENSG00000240520	unitary_pseudogene	UOX		InGen	0.186731	2	c("ENST00000471089.5", "ENST00000483236.1")	-0.120097	-1.1465	-1.70248	0.0897135	0.431071	-4.40196
1476	ENSG00000137976.7	ENSG00000137976	protein_coding	DNASE2B	58511	InGen	0.0764944	2	c("ENST00000370665.3", "ENST00000370662.3")	-0.0817357	-1.73087	-0.865615	0.387401	0.748838	-5.26772
1728	ENSG00000117133.10	ENSG00000117133	protein_coding	RPF1	80135	InGen	3.37227	2	c("ENST00000370656.5", "ENST00000370654.5")	-0.00741498	3.9157	-0.380563	0.7038	0.90902	-6.54081
1112	ENSG00000174021.10	ENSG00000174021	protein_coding	GNG5	2787	InGen	2.46611	3	c("ENST00000487806.5", "ENST00000370645.8", "ENST00000370641.3")	0.0690531	2.64153	1.36074	0.174628	0.560754	-5.49619
3687	ENSG00000122432.16	ENSG00000122432	transcribed_unprocessed_pseudogene	SPATA1		InGen	0.124272	9	c("ENST00000370638.6", "ENST00000484939.1", "ENST00000490879.6", "ENST00000468437.1", "ENST00000431031.6", "ENST00000554297.5", "ENST00000485121.5", "ENST00000473108.1", "ENST00000460286.1")	0.00773575	0.155622	0.0887473	0.929343	0.9827	-5.9473
6939	ENSG00000117151.12	ENSG00000117151	protein_coding	CTBS	1486	InGen	0.644169	4	c("ENST00000370630.5", "ENST00000477677.5", "ENST00000465118.6", "ENST00000370625.1")	0.0334555	3.53166	0.821015	0.412298	0.76436	-6.22316
8639	ENSG00000117155.16	ENSG00000117155	protein_coding	SSX2IP	117178	InGen	10.198	10	c("ENST00000437941.6", "ENST00000342203.7", "ENST00000481102.5", "ENST00000476905.6", "ENST00000605755.5", "ENST00000603677.1", "ENST00000490476.1", "ENST00000459708.1", "ENST00000460500.1", "ENST00000422026.1")	0.00758126	7.84366	0.227562	0.820143	0.94953	-6.93818
3543	ENSG00000171517.5	ENSG00000171517	protein_coding	LPAR3	23566	InGen	0.393306	3	c("ENST00000440886.1", "ENST00000370611.3", "ENST00000491034.1")	0.17008	1.75439	1.66905	0.0961637	0.440595	-4.9171
3923	ENSG00000162643.12	ENSG00000162643	protein_coding	WDR63	126820	InGen	0.0725673	6	c("ENST00000370596.5", "ENST00000326813.12", "ENST00000294664.10", "ENST00000528899.5", "ENST00000464801.1", "ENST00000484007.1")	0.158874	-0.456502	2.07536	0.0388156	0.303394	-3.87974
80	ENSG00000266110.1	ENSG00000266110	miRNA	MIR4423	100616481	InGen	0.0421344	1	ENST00000580922.1	0.0972762	-5.34524	0.862971	0.388851	0.749633	-4.90682
1717	ENSG00000280099.1	ENSG00000280099	TEC			InGen	0.281942	1	ENST00000624216.1	0.176871	0.322434	3.39755	0.000772904	0.0408659	-0.664783
6451	ENSG00000097096.8	ENSG00000097096	protein_coding	SYDE2	84144	InGen	0.745415	2	c("ENST00000341460.5", "ENST00000234668.6")	0.0550108	3.67587	1.8024	0.0724984	0.395066	-4.98928
3420	ENSG00000162642.13	ENSG00000162642	protein_coding	C1orf52	148423	InGen	4.48252	4	c("ENST00000294661.8", "ENST00000471115.5", "ENST00000344356.5", "ENST00000493514.1")	0.0134847	5.27935	0.658535	0.510705	0.819566	-6.57277
2819	ENSG00000142867.12	ENSG00000142867	protein_coding	BCL10	8915	InGen	1.37068	2	c("ENST00000370580.5", "ENST00000620248.1")	0.0104106	3.13268	0.374352	0.70841	0.910615	-6.41324
4572	ENSG00000153904.18	ENSG00000153904	protein_coding	DDAH1	23576	InGen	18.6214	6	c("ENST00000535924.6", "ENST00000284031.12", "ENST00000483110.5", "ENST00000539042.3", "ENST00000426972.7", "ENST00000633113.1")	0.0585065	7.8064	2.09988	0.0365848	0.295878	-4.78669
110	ENSG00000199459.1	ENSG00000199459	misc_RNA			InGen	1.1591	1	ENST00000362589.1	-0.000175494	-1.65206	-0.00206432	0.998354	0.999622	-5.62088
366	ENSG00000273264.1	ENSG00000273264	lincRNA			InGen	0.0996616	1	ENST00000610230.1	-0.0489958	-3.462	-0.305386	0.760286	0.928667	-5.31237
3607	ENSG00000282057.1	ENSG00000282057	lincRNA			InGen	0.327783	5	c("ENST00000488557.6", "ENST00000498304.5", "ENST00000467530.5", "ENST00000472448.1", "ENST00000467666.2")	0.0501913	1.66025	1.24025	0.215863	0.606302	-5.48936
243	ENSG00000272691.1	ENSG00000272691	lincRNA			InGen	0.0734236	1	ENST00000609367.1	-0.170725	-4.3525	-1.15598	0.248621	0.637259	-4.76059
2455	ENSG00000142871.16	ENSG00000142871	protein_coding	CYR61	3491	InGen	1.48422	2	c("ENST00000451137.6", "ENST00000480413.1")	0.0208384	2.89626	0.214034	0.830668	0.952557	-6.42081
6197	ENSG00000117174.10	ENSG00000117174	protein_coding	ZNHIT6	54680	InGen	2.27888	2	c("ENST00000431532.6", "ENST00000370574.3")	-0.0037321	5.20946	-0.176451	0.86006	0.961209	-6.76646
9568	ENSG00000171502.14	ENSG00000171502	protein_coding	COL24A1	255631	InGen	1.5238	5	c("ENST00000370571.6", "ENST00000426639.5", "ENST00000473734.1", "ENST00000496682.2", "ENST00000485434.1")	-0.153396	5.20187	-2.82984	0.00497515	0.115793	-2.85962
119	ENSG00000201620.1	ENSG00000201620	rRNA	RNA5SP51		InGen	0.184529	1	ENST00000364750.1	-0.0271237	-4.11384	-0.182415	0.855382	0.959529	-5.25734
10898	ENSG00000122417.15	ENSG00000122417	protein_coding	ODF2L	57489	InGen	2.73178	22	c("ENST00000359242.7", "ENST00000460698.6", "ENST00000370566.7", "ENST00000462648.5", "ENST00000294678.6", "ENST00000317336.11", "ENST00000531412.5", "ENST00000476054.5", "ENST00000473792.2", "ENST00000524695.5", "ENST00000472144.5", "ENST00000463933.5", "ENST00000534092.5", "ENST00000496592.5", "ENST00000488879.6", "ENST00000479890.5", "ENST00000486557.1", "ENST00000472368.1", "ENST00000480440.5", "ENST00000394733.2", "ENST00000478286.2", "ENST00000486215.1")	-0.0260388	6.2045	-1.06211	0.289049	0.67242	-6.30534
56	ENSG00000278281.1	ENSG00000278281	miRNA	MIR7856	102465842	InGen	0.755321	1	ENST00000618009.1	-0.0163263	-3.35599	-0.116396	0.907417	0.975692	-5.34664
3447	ENSG00000016602.9	ENSG00000016602	protein_coding	CLCA4	22802	InGen	0.640217	2	c("ENST00000370563.3", "ENST00000496322.1")	-0.106447	2.35901	-0.960631	0.337521	0.712953	-5.88986
522	ENSG00000236915.1	ENSG00000236915	antisense			InGen	0.17928	1	ENST00000456587.1	-0.11637	-2.15523	-0.988716	0.323609	0.700645	-5.11509
961	ENSG00000261737.1	ENSG00000261737	antisense		105378828	InGen	0.707259	1	ENST00000565575.1	-0.00559621	0.810539	-0.12609	0.899746	0.972989	-6.06084
6881	ENSG00000097033.14	ENSG00000097033	protein_coding	SH3GLB1	51100	InGen	5.39172	5	c("ENST00000535010.5", "ENST00000616170.4", "ENST00000370558.8", "ENST00000482504.1", "ENST00000602603.1")	0.0318566	6.35588	1.25313	0.211146	0.601631	-6.098
2103	ENSG00000183291.15	ENSG00000183291	protein_coding		9403	InGen	9.81783	8	c("ENST00000331835.9", "ENST00000611507.4", "ENST00000616787.4", "ENST00000370554.5", "ENST00000469566.5", "ENST00000401030.4", "ENST00000497861.5", "ENST00000467557.1")	-0.00339807	5.73348	-0.141764	0.887363	0.969149	-6.81713
7429	ENSG00000153936.16	ENSG00000153936	protein_coding	HS2ST1	9653	InGen	3.2628	3	c("ENST00000370551.8", "ENST00000370550.9", "ENST00000591456.1")	0.064096	5.91767	2.35464	0.0191928	0.222701	-4.11985
2013	ENSG00000267561.2	ENSG00000267561	protein_coding			InGen	0.0627374	1	ENST00000370548.3	-0.028039	-1.74663	-0.331056	0.740836	0.922062	-5.54499
826	ENSG00000225568.1	ENSG00000225568	processed_pseudogene			InGen	0.467783	1	ENST00000440164.1	0.0117221	-0.0874522	0.249699	0.802993	0.943255	-5.88142
6717	ENSG00000267272.5	ENSG00000267272	lincRNA	LINC01140	339524	InGen	0.236702	11	c("ENST00000469312.6", "ENST00000490006.6", "ENST00000471417.5", "ENST00000461990.1", "ENST00000590653.5", "ENST00000476432.5", "ENST00000467438.1", "ENST00000619924.1", "ENST00000484933.6", "ENST00000589455.5", "ENST00000587165.1")	0.00879984	2.09253	0.205605	0.83724	0.954304	-6.27563
5833	ENSG00000143013.12	ENSG00000143013	protein_coding	LMO4	8543	InGen	23.4214	4	c("ENST00000370544.9", "ENST00000495705.5", "ENST00000370542.1", "ENST00000489303.1")	-0.0484788	8.36069	-1.42037	0.15655	0.536946	-5.98868
3087	ENSG00000279778.1	ENSG00000279778	TEC			InGen	0.18175	1	ENST00000623157.1	0.145174	0.377372	2.20023	0.0285622	0.268799	-3.73566
787	ENSG00000224235.1	ENSG00000224235	lincRNA			InGen	0.269218	1	ENST00000437598.1	0.0500053	-1.09918	0.527787	0.598042	0.865946	-5.58416
287	ENSG00000239504.3	ENSG00000239504	misc_RNA	RN7SL583P		InGen	0.0657769	1	ENST00000475692.3	0.148422	-4.34428	0.985916	0.324978	0.701592	-4.89897
368	ENSG00000230053.2	ENSG00000230053	processed_pseudogene			InGen	0.0524009	1	ENST00000415219.2	0.453023	-4.36446	3.08545	0.00222427	0.0742764	-1.82025
171	ENSG00000274321.1	ENSG00000274321	misc_RNA			InGen	0.0757792	1	ENST00000613544.1	-0.390806	-4.66431	-2.77532	0.00586527	0.123777	-2.52625
3593	ENSG00000237505.6	ENSG00000237505	antisense	PKN2-AS1	101927891	InGen	0.127837	2	c("ENST00000458097.5", "ENST00000425750.2")	0.0325997	0.271876	0.61595	0.5384	0.83526	-5.79647
322	ENSG00000237959.1	ENSG00000237959	processed_pseudogene	RPL36AP10		InGen	0.0404021	1	ENST00000421785.1	0.166397	-4.64241	1.16466	0.245094	0.633817	-4.74215
6897	ENSG00000065243.19	ENSG00000065243	protein_coding	PKN2	5586	InGen	3.88782	6	c("ENST00000316005.11", "ENST00000370521.7", "ENST00000370513.9", "ENST00000436111.1", "ENST00000449189.1", "ENST00000495119.1")	-0.0186901	6.0105	-0.911568	0.362737	0.730323	-6.43903
107	ENSG00000207234.1	ENSG00000207234	snRNA	RNU6-125P		InGen	2.55952	1	ENST00000384505.1	-0.0826527	-0.670319	-1.44886	0.148434	0.526134	-4.83991
318	ENSG00000241975.1	ENSG00000241975	processed_pseudogene	TCEB1P19		InGen	1.47745	1	ENST00000411919.1	-0.0171384	0.158855	-0.335697	0.737337	0.920795	-5.90238
2225	ENSG00000137947.11	ENSG00000137947	protein_coding	GTF2B	2959	InGen	4.10933	7	c("ENST00000370500.9", "ENST00000448623.5", "ENST00000494819.5", "ENST00000418217.1", "ENST00000486078.1", "ENST00000471296.5", "ENST00000471471.1")	-0.0100501	4.53104	-0.531915	0.595183	0.864648	-6.5616
2306	ENSG00000137944.16	ENSG00000137944	protein_coding	KYAT3	56267	InGen	4.33878	5	c("ENST00000446900.6", "ENST00000370491.7", "ENST00000260508.8", "ENST00000370485.6", "ENST00000370486.1")	-0.0555906	4.67969	-1.26361	0.207362	0.597795	-5.92953
5087	ENSG00000213516.9	ENSG00000213516	protein_coding	RBMXL1	494115	InGen	3.02153	3	c("ENST00000321792.5", "ENST00000399794.6", "ENST00000413769.1")	0.0274115	5.22666	1.25768	0.209499	0.600206	-6.0031
4297	ENSG00000117226.11	ENSG00000117226	protein_coding	GBP3	2635	InGen	0.353886	11	c("ENST00000370481.8", "ENST00000370482.6", "ENST00000489444.6", "ENST00000493594.6", "ENST00000235878.5", "ENST00000461384.6", "ENST00000445969.1", "ENST00000564665.1", "ENST00000475853.2", "ENST00000568006.1", "ENST00000564037.1")	-0.0203789	1.78776	-0.203131	0.839172	0.954484	-6.21797
4992	ENSG00000117228.9	ENSG00000117228	protein_coding	GBP1	2633	InGen	0.513626	8	c("ENST00000370473.4", "ENST00000484970.1", "ENST00000479889.1", "ENST00000468959.1", "ENST00000495131.1", "ENST00000459831.1", "ENST00000493139.1", "ENST00000469194.1")	0.0687462	2.12468	0.534664	0.593283	0.863838	-6.16557
483	ENSG00000234518.2	ENSG00000234518	processed_pseudogene	PTGES3P1		InGen	2.59335	1	ENST00000439531.1	0.0204285	1.66949	0.36329	0.716647	0.913345	-6.15763
6276	ENSG00000162645.12	ENSG00000162645	protein_coding	GBP2	2634	InGen	0.304113	4	c("ENST00000464839.5", "ENST00000370466.3", "ENST00000493802.5", "ENST00000463660.1")	0.0934968	1.95276	0.847558	0.397368	0.755508	-5.92858
6127	ENSG00000162654.8	ENSG00000162654	protein_coding	GBP4	115361	InGen	0.699147	3	c("ENST00000355754.6", "ENST00000471938.1", "ENST00000481397.1")	-0.307682	3.29594	-3.29907	0.00108836	0.0507202	-1.2445
8143	ENSG00000154451.14	ENSG00000154451	protein_coding	GBP5	115362	InGen	0.0470777	5	c("ENST00000481145.1", "ENST00000471171.1", "ENST00000370459.7", "ENST00000490568.1", "ENST00000443807.1")	-0.113047	-0.284699	-1.05419	0.292655	0.676581	-5.34271
2352	ENSG00000225492.6	ENSG00000225492	transcribed_unprocessed_pseudogene	GBP1P1	400759	InGen	0.129873	2	c("ENST00000513638.5", "ENST00000394662.2")	-0.102699	-0.570188	-0.90052	0.368575	0.735663	-5.43509
7691	ENSG00000197147.12	ENSG00000197147	protein_coding	LRRC8B	23507	InGen	11.5656	4	c("ENST00000449440.5", "ENST00000330947.6", "ENST00000439853.5", "ENST00000358200.5")	-0.0181578	7.87053	-0.830949	0.406671	0.760694	-6.62169
2088	ENSG00000231999.6	ENSG00000231999	antisense		400761	InGen	0.926677	4	c("ENST00000443562.1", "ENST00000415584.6", "ENST00000526694.1", "ENST00000528692.1")	-0.0200103	2.30303	-0.398088	0.690852	0.903615	-6.25696
437	ENSG00000230735.1	ENSG00000230735	sense_intronic			InGen	0.631993	1	ENST00000429074.1	-0.0631999	-0.599468	-1.04324	0.297687	0.680385	-5.30979
11724	ENSG00000171488.14	ENSG00000171488	protein_coding	LRRC8C	84230	InGen	1.37239	4	c("ENST00000370454.8", "ENST00000479252.1", "ENST00000482063.1", "ENST00000416805.1")	-0.0364222	5.35574	-1.51593	0.130603	0.500386	-5.65938
509	ENSG00000231613.1	ENSG00000231613	sense_intronic			InGen	0.0971465	1	ENST00000432395.1	0.116647	-3.07066	0.8593	0.39087	0.751361	-5.10207
695	ENSG00000272931.1	ENSG00000272931	lincRNA			InGen	0.124866	1	ENST00000609194.1	-0.0764601	-2.33382	-0.782166	0.434742	0.777771	-5.23345
4852	ENSG00000171492.14	ENSG00000171492	protein_coding	LRRC8D	55144	InGen	3.88874	7	c("ENST00000525774.5", "ENST00000337338.9", "ENST00000394593.7", "ENST00000532201.5", "ENST00000414841.1", "ENST00000527156.1", "ENST00000441269.2")	-0.0580799	5.55725	-1.5104	0.132008	0.502383	-5.68451
547	ENSG00000272672.1	ENSG00000272672	lincRNA			InGen	0.293198	1	ENST00000608671.1	-0.0498917	-1.34805	-0.689987	0.490742	0.808786	-5.45076
729	ENSG00000228175.3	ENSG00000228175	processed_pseudogene	GEMIN8P4		InGen	0.375529	1	ENST00000380526.2	0.0239907	-0.502326	0.421864	0.67343	0.896967	-5.74388
10984	ENSG00000162664.16	ENSG00000162664	protein_coding	ZNF326	284695	InGen	2.38875	4	c("ENST00000394583.7", "ENST00000340281.8", "ENST00000361911.9", "ENST00000370447.3")	-0.0251288	5.96199	-0.925303	0.355561	0.726201	-6.42279
4212	ENSG00000233593.8	ENSG00000233593	processed_transcript		105378853	InGen	0.688251	9	c("ENST00000635581.1", "ENST00000634619.1", "ENST00000435649.2", "ENST00000455680.5", "ENST00000606660.1", "ENST00000635959.1", "ENST00000443802.1", "ENST00000636917.1", "ENST00000637260.1")	-0.00411168	2.9951	-0.149749	0.881065	0.967079	-6.44636
1547	ENSG00000225446.2	ENSG00000225446	lincRNA			InGen	0.0765787	1	ENST00000425185.2	0.131315	-1.67639	1.44616	0.149188	0.526353	-4.6962
621	ENSG00000232882.1	ENSG00000232882	processed_pseudogene	PHKA1P1		InGen	0.933288	1	ENST00000420457.1	0.0664678	0.486789	1.41134	0.159195	0.540277	-5.0797
7604	ENSG00000122482.20	ENSG00000122482	protein_coding	ZNF644	84146	InGen	6.47528	12	c("ENST00000370440.5", "ENST00000337393.9", "ENST00000347275.9", "ENST00000361321.5", "ENST00000467231.5", "ENST00000479798.1", "ENST00000482709.1", "ENST00000621077.1", "ENST00000498303.5", "ENST00000474405.1", "ENST00000495966.1", "ENST00000482467.1")	-0.00679891	6.84521	-0.274952	0.783544	0.937235	-6.86908
5827	ENSG00000162669.15	ENSG00000162669	protein_coding	HFM1	164045	InGen	0.693863	9	c("ENST00000462405.5", "ENST00000370425.7", "ENST00000430465.1", "ENST00000497520.1", "ENST00000481900.5", "ENST00000488023.1", "ENST00000448819.5", "ENST00000427444.1", "ENST00000455133.1")	0.0527302	3.03203	1.14171	0.254498	0.642382	-5.83419
3557	ENSG00000097046.12	ENSG00000097046	protein_coding	CDC7	8317	InGen	2.24769	5	c("ENST00000234626.10", "ENST00000428239.5", "ENST00000426137.1", "ENST00000497611.1", "ENST00000486509.1")	-0.0172741	4.21275	-0.50259	0.615626	0.873445	-6.53188
8705	ENSG00000069702.10	ENSG00000069702	protein_coding	TGFBR3	7049	InGen	0.938779	11	c("ENST00000533089.5", "ENST00000212355.8", "ENST00000370399.6", "ENST00000525962.5", "ENST00000532540.5", "ENST00000465892.6", "ENST00000470600.1", "ENST00000529608.1", "ENST00000468996.2", "ENST00000417833.2", "ENST00000533370.1")	0.117452	4.34486	2.76549	0.00604025	0.125714	-2.9564
293	ENSG00000239794.3	ENSG00000239794	misc_RNA	RN7SL653P		InGen	0.145126	1	ENST00000494134.3	0.0115934	-3.27484	0.0852141	0.932149	0.983347	-5.36576
2251	ENSG00000172031.6	ENSG00000172031	protein_coding	EPHX4	253152	InGen	2.69325	2	c("ENST00000370383.4", "ENST00000480758.1")	0.0342288	4.06446	0.825153	0.409949	0.762532	-6.30271
1534	ENSG00000233228.1	ENSG00000233228	unitary_pseudogene	LPCAT2BP		InGen	0.120731	1	ENST00000420263.1	0.120986	-1.05436	1.17739	0.239985	0.62964	-5.11047
909	ENSG00000230667.5	ENSG00000230667	protein_coding	SETSIP	646817	InGen	0.120033	2	c("ENST00000485873.2", "ENST00000596516.2")	-0.082288	-1.97773	-0.980273	0.327751	0.704318	-5.1352
6879	ENSG00000189195.10	ENSG00000189195	protein_coding	BTBD8	284697	InGen	1.81372	7	c("ENST00000370382.7", "ENST00000635934.1", "ENST00000636805.1", "ENST00000342818.4", "ENST00000637257.1", "ENST00000370378.5", "ENST00000637221.1")	0.00911678	5.04583	0.326388	0.744361	0.923187	-6.71273
1162	ENSG00000233401.1	ENSG00000233401	processed_pseudogene	PRKAR1AP1		InGen	0.28843	1	ENST00000441422.1	-0.0214697	-0.324489	-0.341304	0.733116	0.918902	-5.81242
1293	ENSG00000273487.1	ENSG00000273487	lincRNA			InGen	1.67185	1	ENST00000609675.1	-0.100626	2.45663	-1.97821	0.0488312	0.33463	-4.46164
844	ENSG00000226773.1	ENSG00000226773	processed_pseudogene			InGen	0.0528072	1	ENST00000411498.1	-0.157994	-3.19668	-1.13081	0.259048	0.646165	-4.86813
1061	ENSG00000203910.8	ENSG00000203910	protein_coding	C1orf146	388649	InGen	0.0545097	2	c("ENST00000370375.7", "ENST00000370373.2")	-0.0533643	-2.76511	-0.434127	0.664512	0.893638	-5.35232
2910	ENSG00000174842.16	ENSG00000174842	protein_coding	GLMN	11146	InGen	3.3809	6	c("ENST00000370360.7", "ENST00000495106.5", "ENST00000471465.1", "ENST00000495852.6", "ENST00000463560.1", "ENST00000487911.1")	-0.0248004	4.66503	-0.868865	0.385624	0.748261	-6.34667
17142	ENSG00000122484.8	ENSG00000122484	protein_coding	RPAP2	79871	InGen	2.25646	3	c("ENST00000610020.1", "ENST00000484158.1", "ENST00000477322.1")	0.0246134	6.57656	1.08482	0.278882	0.663756	-6.30781
8276	ENSG00000067208.14	ENSG00000067208	protein_coding	EVI5	7813	InGen	4.06148	8	c("ENST00000370331.5", "ENST00000540033.2", "ENST00000491940.5", "ENST00000492513.5", "ENST00000468580.5", "ENST00000492613.1", "ENST00000474806.1", "ENST00000466778.2")	-0.0140773	6.47988	-0.776876	0.437852	0.779083	-6.58373
346	ENSG00000223787.2	ENSG00000223787	processed_pseudogene			InGen	0.612985	1	ENST00000413730.2	0.0669633	-0.909433	1.18111	0.238506	0.628501	-5.12946
583	ENSG00000229992.1	ENSG00000229992	processed_pseudogene	HMGB3P9		InGen	1.45195	1	ENST00000441799.1	0.00907861	1.07771	0.232943	0.815966	0.947972	-6.09525
116	ENSG00000201317.1	ENSG00000201317	snRNA	RNU4-59P		InGen	0.440462	1	ENST00000364447.1	0.0653115	-2.96873	0.538274	0.590792	0.862605	-5.29719
156	ENSG00000234202.2	ENSG00000234202	processed_pseudogene			InGen	0.330558	1	ENST00000429959.2	0.0196453	-2.95325	0.164653	0.86933	0.964322	-5.39929
2890	ENSG00000122406.12	ENSG00000122406	protein_coding	RPL5	6125	InGen	25.2805	5	c("ENST00000370321.7", "ENST00000470843.5", "ENST00000315741.5", "ENST00000461952.1", "ENST00000497519.1")	-0.00768519	7.31829	-0.414004	0.679171	0.899051	-6.8494
3091	ENSG00000154511.11	ENSG00000154511	protein_coding	FAM69A	388650	InGen	7.0951	5	c("ENST00000615519.4", "ENST00000613047.4", "ENST00000613902.4", "ENST00000616709.4", "ENST00000370310.4")	-0.0186439	5.8781	-0.903063	0.367226	0.73477	-6.43454
133	ENSG00000207523.1	ENSG00000207523	snoRNA	SNORA66	26782	InGen	1.16254	1	ENST00000384792.1	-0.0255583	-1.40569	-0.337709	0.735822	0.920287	-5.60283
5909	ENSG00000143033.17	ENSG00000143033	protein_coding	MTF2	22823	InGen	3.31001	14	c("ENST00000540243.5", "ENST00000545708.5", "ENST00000370298.8", "ENST00000474314.6", "ENST00000473430.5", "ENST00000494963.5", "ENST00000471953.5", "ENST00000370303.4", "ENST00000467953.5", "ENST00000497976.5", "ENST00000468457.1", "ENST00000476037.5", "ENST00000487263.5", "ENST00000489480.1")	-0.00613288	5.47861	-0.292988	0.769736	0.932257	-6.76551
9423	ENSG00000117500.12	ENSG00000117500	protein_coding	TMED5	50999	InGen	2.03054	5	c("ENST00000370282.7", "ENST00000370290.7", "ENST00000483033.1", "ENST00000479918.5", "ENST00000370280.1")	0.0454739	5.58786	1.2289	0.220086	0.609362	-6.07168
5633	ENSG00000122483.17	ENSG00000122483	protein_coding	CCDC18	343099	InGen	0.469574	10	c("ENST00000343253.11", "ENST00000528942.1", "ENST00000401026.7", "ENST00000448243.5", "ENST00000370276.5", "ENST00000479653.5", "ENST00000481180.5", "ENST00000455267.1", "ENST00000421014.2", "ENST00000447456.1")	-0.00646508	2.55583	-0.178516	0.858439	0.960627	-6.36731
321	ENSG00000237003.1	ENSG00000237003	processed_pseudogene			InGen	0.0509885	1	ENST00000413542.1	-0.0150013	-4.54396	-0.101486	0.919233	0.979434	-5.22643
4786	ENSG00000223745.7	ENSG00000223745	processed_transcript	CCDC18-AS1		InGen	1.76254	24	c("ENST00000413606.5", "ENST00000602488.5", "ENST00000457025.5", "ENST00000446528.6", "ENST00000451302.6", "ENST00000415150.5", "ENST00000455474.5", "ENST00000447577.5", "ENST00000442860.5", "ENST00000414430.5", "ENST00000429859.5", "ENST00000427669.5", "ENST00000424517.3", "ENST00000450843.5", "ENST00000440778.5", "ENST00000421202.5", "ENST00000436200.2", "ENST00000432741.5", "ENST00000411670.5", "ENST00000452347.5", "ENST00000438777.5", "ENST00000449305.5", "ENST00000457387.1", "ENST00000445076.1" )	-0.0480484	4.39868	-1.09693	0.273561	0.659747	-6.09441
169	ENSG00000229567.1	ENSG00000229567	processed_pseudogene			InGen	0.435701	1	ENST00000423010.1	0.0269619	-2.45309	0.249089	0.803465	0.943507	-5.4527
10949	ENSG00000117505.12	ENSG00000117505	protein_coding	DR1	1810	InGen	2.64114	3	c("ENST00000370272.8", "ENST00000370267.1", "ENST00000481583.1")	-0.00849096	6.15743	-0.465131	0.642179	0.884907	-6.75236
107	ENSG00000207379.1	ENSG00000207379	misc_RNA			InGen	0.17152	1	ENST00000384649.1	-0.0766215	-4.41755	-0.492824	0.622502	0.875904	-5.15557
5798	ENSG00000137942.16	ENSG00000137942	protein_coding	FNBP1L	54874	InGen	5.8134	6	c("ENST00000260506.12", "ENST00000271234.11", "ENST00000604705.5", "ENST00000370253.6", "ENST00000424449.2", "ENST00000603526.1")	0.0130431	5.54683	0.501823	0.616165	0.873506	-6.6892
5042	ENSG00000137936.16	ENSG00000137936	protein_coding	BCAR3	8412	InGen	0.886732	10	c("ENST00000370247.7", "ENST00000539242.5", "ENST00000260502.10", "ENST00000370244.5", "ENST00000370243.1", "ENST00000538653.1", "ENST00000466632.1", "ENST00000490377.1", "ENST00000479503.2", "ENST00000469315.1")	0.0154006	3.49648	0.435544	0.663485	0.893022	-6.4556
1671	ENSG00000230439.2	ENSG00000230439	sense_intronic			InGen	0.0622861	1	ENST00000433544.1	-0.0288169	-2.03586	-0.284561	0.77618	0.934795	-5.51449
80	ENSG00000211575.3	ENSG00000211575	miRNA	MIR760	100126348	InGen	1.01245	1	ENST00000390220.3	-0.0747239	-2.36517	-0.681218	0.496266	0.811534	-5.29801
1766	ENSG00000260464.1	ENSG00000260464	lincRNA			InGen	1.79093	1	ENST00000565336.1	0.0631402	3.01034	1.53081	0.126883	0.496733	-5.32279
7519	ENSG00000067334.13	ENSG00000067334	protein_coding	DNTTIP2	30836	InGen	2.66282	7	c("ENST00000436063.6", "ENST00000462746.6", "ENST00000496535.6", "ENST00000359208.6", "ENST00000460191.1", "ENST00000496672.1", "ENST00000528680.1")	0.024729	5.69482	0.916315	0.360247	0.729031	-6.41069
5420	ENSG00000023909.9	ENSG00000023909	protein_coding	GCLM	2730	InGen	2.08716	4	c("ENST00000370238.7", "ENST00000615724.1", "ENST00000467772.1", "ENST00000462183.1")	-0.000840431	4.91915	-0.0296886	0.976335	0.993435	-6.75038
8201	ENSG00000198691.11	ENSG00000198691	protein_coding	ABCA4	24	InGen	0.0702279	7	c("ENST00000536513.5", "ENST00000370225.3", "ENST00000465352.1", "ENST00000484388.1", "ENST00000470771.1", "ENST00000460514.1", "ENST00000472033.1")	-0.11371	0.440572	-1.48922	0.137492	0.509957	-4.95419
15524	ENSG00000137962.12	ENSG00000137962	protein_coding	ARHGAP29	9411	InGen	1.28502	5	c("ENST00000546444.1", "ENST00000552844.5", "ENST00000260526.10", "ENST00000482481.1", "ENST00000370217.3")	-0.00293717	5.62457	-0.0822875	0.934474	0.98392	-6.81556
7519	ENSG00000117528.11	ENSG00000117528	protein_coding	ABCD3	5825	InGen	3.6148	6	c("ENST00000370214.8", "ENST00000315713.5", "ENST00000468860.1", "ENST00000493416.5", "ENST00000484213.1", "ENST00000464165.1")	-0.0326341	6.02362	-1.27648	0.202784	0.593567	-6.04369
2875	ENSG00000117525.13	ENSG00000117525	protein_coding	F3	2152	InGen	7.7101	4	c("ENST00000334047.11", "ENST00000370207.4", "ENST00000478217.5", "ENST00000480356.1")	0.254337	5.65388	2.92086	0.00375879	0.100933	-2.6571
10245	ENSG00000224081.8	ENSG00000224081	transcribed_processed_pseudogene	LINC01057	101928079	InGen	0.112293	19	c("ENST00000634870.1", "ENST00000635440.1", "ENST00000635184.1", "ENST00000635408.1", "ENST00000634937.1", "ENST00000634339.1", "ENST00000435559.1", "ENST00000442418.5", "ENST00000452922.5", "ENST00000456551.1", "ENST00000432162.5", "ENST00000424505.2", "ENST00000421997.5", "ENST00000414374.1", "ENST00000418366.2", "ENST00000634861.1", "ENST00000424711.1", "ENST00000422162.5", "ENST00000532087.1")	0.254674	1.50088	4.2969	2.35149e-05	0.00445393	2.40971
41	ENSG00000263526.1	ENSG00000263526	miRNA	MIR378G	100616321	InGen	0.295778	1	ENST00000579876.1	0.152677	-4.71943	1.03739	0.300398	0.682428	-4.83368
2869	ENSG00000143036.16	ENSG00000143036	protein_coding	SLC44A3	126969	InGen	0.491536	10	c("ENST00000446120.6", "ENST00000271227.10", "ENST00000527077.5", "ENST00000529450.5", "ENST00000467909.5", "ENST00000422520.6", "ENST00000532427.5", "ENST00000475883.5", "ENST00000530397.1", "ENST00000532670.1")	0.267924	1.79299	3.8293	0.000156835	0.01491	0.655519
2838	ENSG00000117519.15	ENSG00000117519	protein_coding	CNN3	1266	InGen	13.4557	7	c("ENST00000545882.5", "ENST00000394202.8", "ENST00000370206.8", "ENST00000461018.5", "ENST00000487539.1", "ENST00000415017.1", "ENST00000474409.1")	0.19725	6.4516	3.77665	0.000192066	0.0170384	0.0296636
1012	ENSG00000235501.5	ENSG00000235501	antisense		729970	InGen	1.88968	3	c("ENST00000452846.5", "ENST00000438509.1", "ENST00000456582.1")	0.0648664	2.24106	1.741	0.0827216	0.418995	-4.85995
9633	ENSG00000172339.9	ENSG00000172339	protein_coding	ALG14	199857	InGen	0.478402	3	c("ENST00000370205.5", "ENST00000507727.2", "ENST00000495856.1")	-0.0289201	3.59053	-1.26421	0.207149	0.597577	-5.77485
7402	ENSG00000152078.9	ENSG00000152078	protein_coding	TMEM56	148534	InGen	3.6467	4	c("ENST00000370203.8", "ENST00000456991.5", "ENST00000455656.1", "ENST00000463375.1")	0.0851756	6.22676	2.70237	0.00728157	0.13516	-3.28833
1961	ENSG00000271092.5	ENSG00000271092	protein_coding	TMEM56-RWDD3	100527978	InGen	0.183581	2	c("ENST00000604534.5", "ENST00000604203.1")	-0.0345948	-0.178424	-0.566433	0.571528	0.852618	-5.73956
420	ENSG00000231992.1	ENSG00000231992	sense_intronic			InGen	0.779172	1	ENST00000434207.1	-0.0376819	-0.229553	-0.681306	0.49621	0.81152	-5.66513
2505	ENSG00000226026.5	ENSG00000226026	antisense		101928118	InGen	0.140704	2	c("ENST00000421762.5", "ENST00000419846.1")	0.0290675	-0.128829	0.403897	0.68658	0.902348	-5.82622
1982	ENSG00000122481.16	ENSG00000122481	protein_coding	RWDD3	25950	InGen	0.921044	7	c("ENST00000370202.4", "ENST00000263893.10", "ENST00000492639.5", "ENST00000495272.5", "ENST00000497058.5", "ENST00000473397.1", "ENST00000460571.1")	0.00753825	2.20868	0.187272	0.851576	0.958538	-6.30184
2182	ENSG00000228971.2	ENSG00000228971	lincRNA			InGen	2.0469	3	c("ENST00000440116.2", "ENST00000456933.1", "ENST00000411798.1")	0.219315	3.47872	4.01361	7.58021e-05	0.00964231	1.15265
1389	ENSG00000228502.1	ENSG00000228502	processed_pseudogene	EEF1A1P11		InGen	0.261886	1	ENST00000415278.1	0.00873986	-0.592	0.0915282	0.927135	0.981906	-5.81408
747	ENSG00000137970.7	ENSG00000137970	processed_pseudogene	RPL7P9		InGen	9.85362	1	ENST00000468715.1	0.065437	4.08684	1.65577	0.0988269	0.44615	-5.29783
12937	ENSG00000117569.18	ENSG00000117569	protein_coding	PTBP2	58155	InGen	3.61787	11	c("ENST00000482253.5", "ENST00000609116.5", "ENST00000460706.5", "ENST00000370197.5", "ENST00000370198.5", "ENST00000476419.5", "ENST00000426398.2", "ENST00000459735.5", "ENST00000476783.5", "ENST00000492905.5", "ENST00000462433.1")	-0.0271102	6.75863	-1.14994	0.251094	0.639424	-6.24497
6443	ENSG00000188641.12	ENSG00000188641	protein_coding	DPYD	1806	InGen	2.99022	4	c("ENST00000370192.7", "ENST00000474241.1", "ENST00000306031.5", "ENST00000460019.1")	0.0468132	5.58681	1.171	0.242539	0.631355	-6.14128
401	ENSG00000232542.1	ENSG00000232542	sense_intronic	DPYD-IT1		InGen	0.441709	1	ENST00000424982.1	0.059276	-1.27157	0.676834	0.499039	0.812414	-5.4833
1258	ENSG00000228057.1	ENSG00000228057	processed_pseudogene	SEC63P1		InGen	0.0396628	1	ENST00000425785.1	-0.194895	-3.01538	-1.62866	0.104446	0.457641	-4.33874
870	ENSG00000269998.1	ENSG00000269998	lincRNA			InGen	2.97678	1	ENST00000602672.1	-0.00134738	2.62737	-0.027552	0.978038	0.993942	-6.39987
1810	ENSG00000259946.1	ENSG00000259946	lincRNA			InGen	1.65767	1	ENST00000561881.1	0.040912	2.70115	0.866674	0.386822	0.748411	-6.05278
6006	ENSG00000225206.7	ENSG00000225206	lincRNA	MIR137HG	400765	InGen	3.26406	7	c("ENST00000634594.1", "ENST00000424528.2", "ENST00000413670.2", "ENST00000602852.1", "ENST00000602984.1", "ENST00000580305.1", "ENST00000385223.1")	0.0155	5.37284	0.398277	0.690713	0.903615	-6.72196
469	ENSG00000233557.2	ENSG00000233557	processed_pseudogene	NFU1P2		InGen	0.150491	1	ENST00000448700.2	0.112705	-3.28453	0.799759	0.424491	0.772249	-5.12418
2229	ENSG00000226053.1	ENSG00000226053	lincRNA		729987	InGen	0.130018	1	ENST00000418344.1	-0.01427	-1.1417	-0.176482	0.860035	0.961209	-5.69104
672	ENSG00000280040.1	ENSG00000280040	TEC			InGen	0.0796422	1	ENST00000623685.1	0.192993	-3.21397	1.42525	0.155138	0.534194	-4.57492
2067	ENSG00000162627.16	ENSG00000162627	protein_coding	SNX7	51375	InGen	3.03061	5	c("ENST00000529992.5", "ENST00000306121.7", "ENST00000473868.5", "ENST00000528824.1", "ENST00000454199.1")	0.0378949	3.61571	1.62369	0.105505	0.459457	-5.27513
4571	ENSG00000117598.11	ENSG00000117598	protein_coding	PLPPR5	163404	InGen	3.08981	3	c("ENST00000370188.7", "ENST00000263177.4", "ENST00000534652.1")	0.0590192	4.89085	1.76879	0.0779573	0.408705	-5.20799
2544	ENSG00000232825.1	ENSG00000232825	antisense		100129620	InGen	0.18919	1	ENST00000425113.1	-0.0588459	0.162905	-0.94389	0.345994	0.719783	-5.53076
257	ENSG00000227034.1	ENSG00000227034	processed_pseudogene			InGen	0.668437	1	ENST00000457507.1	0.0578245	-1.49193	0.747008	0.455651	0.789561	-5.40024
5540	ENSG00000117600.12	ENSG00000117600	protein_coding	PLPPR4	9890	InGen	14.5855	3	c("ENST00000370185.7", "ENST00000457765.5", "ENST00000370184.1")	0.0564007	7.48925	1.50914	0.132329	0.50295	-5.81617
8244	ENSG00000099260.10	ENSG00000099260	protein_coding	PALMD	54873	InGen	0.588904	5	c("ENST00000263174.8", "ENST00000605497.5", "ENST00000615664.1", "ENST00000605613.1", "ENST00000496843.1")	0.00335693	2.96289	0.0651651	0.948086	0.987363	-6.44757
572	ENSG00000223656.1	ENSG00000223656	processed_pseudogene	HMGB3P10		InGen	0.155915	1	ENST00000434734.1	-0.006222	-3.34673	-0.0470305	0.962521	0.99121	-5.3569
3868	ENSG00000156869.12	ENSG00000156869	protein_coding	FRRS1	391059	InGen	0.0749227	4	c("ENST00000287474.9", "ENST00000489209.2", "ENST00000492943.1", "ENST00000370176.2")	-0.158769	-0.670269	-1.72827	0.0849805	0.423115	-4.4278
8434	ENSG00000162688.16	ENSG00000162688	protein_coding	AGL	178	InGen	1.01971	8	c("ENST00000361915.7", "ENST00000294724.8", "ENST00000370163.7", "ENST00000370165.7", "ENST00000361302.7", "ENST00000370161.6", "ENST00000637337.1", "ENST00000477753.1")	0.0143825	4.39423	0.365813	0.714765	0.912529	-6.61931
655	ENSG00000228084.1	ENSG00000228084	antisense			InGen	0.519549	1	ENST00000454219.1	0.0858187	-0.146553	1.57281	0.116829	0.480119	-4.75314
14899	ENSG00000117620.13	ENSG00000117620	protein_coding	SLC35A3	23443	InGen	0.996423	7	c("ENST00000465289.5", "ENST00000533028.6", "ENST00000427993.6", "ENST00000370153.6", "ENST00000532693.5", "ENST00000422078.1", "ENST00000370155.8")	0.0104968	5.18572	0.492219	0.622929	0.875915	-6.66107
107	ENSG00000212248.1	ENSG00000212248	snRNA	RNU6-750P		InGen	0.276935	1	ENST00000390946.1	0.165818	-3.77466	1.18983	0.235064	0.625679	-4.77742
2943	ENSG00000156875.13	ENSG00000156875	protein_coding	MFSD14A	64645	InGen	7.7781	2	c("ENST00000370152.7", "ENST00000421661.1")	-0.0015649	5.83497	-0.079326	0.936827	0.984692	-6.8321
3972	ENSG00000156876.9	ENSG00000156876	protein_coding	SASS6	163786	InGen	0.649024	2	c("ENST00000287482.5", "ENST00000462159.1")	-0.0382824	2.55789	-1.10415	0.270425	0.65723	-5.78566
4133	ENSG00000122435.9	ENSG00000122435	protein_coding	TRMT13	54482	InGen	1.76603	5	c("ENST00000370143.5", "ENST00000370141.6", "ENST00000482437.5", "ENST00000370139.1", "ENST00000493651.1")	-0.0489594	4.08473	-1.15402	0.249422	0.637724	-5.98542
1991	ENSG00000122477.12	ENSG00000122477	protein_coding	LRRC39	127495	InGen	1.37792	4	c("ENST00000342895.7", "ENST00000620882.4", "ENST00000370137.5", "ENST00000370138.1")	0.0331769	2.87784	1.01407	0.311377	0.690757	-5.93834
11303	ENSG00000137992.14	ENSG00000137992	protein_coding	DBT	1629	InGen	2.22738	2	c("ENST00000370132.8", "ENST00000370131.3")	0.0306193	6.04438	1.55045	0.122101	0.489512	-5.66596
236	ENSG00000271415.1	ENSG00000271415	processed_pseudogene	RPL23AP90		InGen	0.0396017	1	ENST00000603820.1	0.118031	-4.86967	0.878474	0.380398	0.743673	-4.93393
423	ENSG00000224616.1	ENSG00000224616	antisense	RTCA-AS1		InGen	1.77255	1	ENST00000421185.1	0.000703346	0.940905	0.015891	0.987332	0.996825	-6.09243
3037	ENSG00000137996.12	ENSG00000137996	protein_coding	RTCA	8634	InGen	5.49742	5	c("ENST00000370128.8", "ENST00000498617.5", "ENST00000483474.1", "ENST00000260563.4", "ENST00000370126.1")	-0.000411433	5.43081	-0.0209842	0.983272	0.995868	-6.80114
68	ENSG00000207750.1	ENSG00000207750	miRNA	MIR553	693138	InGen	1.86562	1	ENST00000385017.1	-0.0176313	-1.71051	-0.206741	0.836354	0.954126	-5.58289
5579	ENSG00000079335.18	ENSG00000079335	protein_coding	CDC14A	8556	InGen	0.580369	6	c("ENST00000635056.1", "ENST00000455467.5", "ENST00000361544.10", "ENST00000370124.7", "ENST00000336454.3", "ENST00000469387.1")	0.0615175	2.97036	1.32592	0.185886	0.574286	-5.60236
674	ENSG00000234332.1	ENSG00000234332	processed_pseudogene	BCAS2P2		InGen	0.226158	1	ENST00000425064.1	0.0384292	-1.29328	0.512498	0.608684	0.870667	-5.55812
3491	ENSG00000181656.6	ENSG00000181656	protein_coding	GPR88	54112	InGen	0.666162	1	ENST00000315033.4	0.130498	2.33325	2.56381	0.0108461	0.167656	-3.18403
6049	ENSG00000162692.10	ENSG00000162692	protein_coding	VCAM1	7412	InGen	0.350636	5	c("ENST00000370119.8", "ENST00000347652.6", "ENST00000294728.6", "ENST00000370115.1", "ENST00000603679.1")	-0.156545	1.65406	-1.3426	0.180429	0.567887	-5.33733
4834	ENSG00000162694.13	ENSG00000162694	protein_coding	EXTL2	2135	InGen	4.03212	7	c("ENST00000535414.5", "ENST00000370113.7", "ENST00000370114.7", "ENST00000450240.2", "ENST00000416479.1", "ENST00000494907.1", "ENST00000480774.1")	-0.0656804	5.71521	-2.25	0.0251823	0.253959	-4.33498
429	ENSG00000273204.1	ENSG00000273204	antisense			InGen	0.264146	1	ENST00000609247.1	0.135878	-1.86485	1.50381	0.133694	0.505544	-4.60313
8376	ENSG00000162695.11	ENSG00000162695	protein_coding	SLC30A7	148867	InGen	1.71705	3	c("ENST00000370112.8", "ENST00000357650.8", "ENST00000370111.4")	0.0383395	5.14254	2.01936	0.0443499	0.32119	-4.77206
2970	ENSG00000117543.20	ENSG00000117543	protein_coding	DPH5	51611	InGen	1.64906	15	c("ENST00000370105.7", "ENST00000492067.5", "ENST00000370109.7", "ENST00000488789.5", "ENST00000427040.2", "ENST00000481871.5", "ENST00000464270.5", "ENST00000342173.11", "ENST00000466807.5", "ENST00000477293.5", "ENST00000498372.5", "ENST00000488176.1", "ENST00000490732.5", "ENST00000476507.1", "ENST00000481982.1")	0.0248477	3.52709	0.910449	0.363326	0.730905	-6.14371
2840	ENSG00000233184.6	ENSG00000233184	antisense			InGen	0.633767	6	c("ENST00000453011.5", "ENST00000446527.5", "ENST00000416329.5", "ENST00000454721.5", "ENST00000449473.2", "ENST00000451213.1")	0.0525144	2.09592	0.867458	0.386393	0.748402	-5.93593
403	ENSG00000225938.1	ENSG00000225938	antisense			InGen	0.284596	1	ENST00000432195.1	-0.00163842	-1.88041	-0.0167148	0.986675	0.996713	-5.5687
3071	ENSG00000170989.8	ENSG00000170989	protein_coding	S1PR1	1901	InGen	5.04589	3	c("ENST00000305352.6", "ENST00000475821.1", "ENST00000475289.1")	0.0802509	5.21271	1.45456	0.146851	0.523914	-5.73941
592	ENSG00000260940.1	ENSG00000260940	sense_overlapping			InGen	0.0923442	1	ENST00000561748.1	0.139776	-3.14616	1.06809	0.286348	0.670036	-4.94168
96	ENSG00000252530.1	ENSG00000252530	snRNA	RNU6-965P		InGen	0.150306	1	ENST00000516721.1	0.0739223	-4.45556	0.50899	0.611138	0.871424	-5.1484
880	ENSG00000183298.5	ENSG00000183298	processed_pseudogene	RPSAP19		InGen	2.79176	1	ENST00000431241.1	0.0235933	2.3726	0.255866	0.798232	0.941753	-6.31525
4483	ENSG00000118733.16	ENSG00000118733	protein_coding	OLFM3	118427	InGen	9.58579	6	c("ENST00000370103.8", "ENST00000536598.1", "ENST00000338858.9", "ENST00000465523.5", "ENST00000462354.5", "ENST00000468901.1")	-0.0057293	6.8658	-0.13767	0.890595	0.970536	-6.89722
657	ENSG00000233359.1	ENSG00000233359	lincRNA			InGen	0.0426737	1	ENST00000447916.1	-0.263685	-4.43481	-1.22687	0.220844	0.610201	-4.68683
8281	ENSG00000060718.19	ENSG00000060718	protein_coding	COL11A1	1301	InGen	2.26228	11	c("ENST00000370096.7", "ENST00000358392.6", "ENST00000353414.8", "ENST00000635193.1", "ENST00000470170.1", "ENST00000512756.5", "ENST00000465209.1", "ENST00000461720.5", "ENST00000475980.1", "ENST00000427239.5", "ENST00000447608.1")	-0.0174208	5.39804	-0.516221	0.606085	0.869461	-6.66669
562	ENSG00000234257.1	ENSG00000234257	processed_pseudogene	SOD2P1		InGen	0.155086	1	ENST00000396543.2	-0.048272	-2.40582	-0.392455	0.695004	0.905088	-5.41488
638	ENSG00000224613.6	ENSG00000224613	antisense			InGen	0.495442	2	c("ENST00000444810.5", "ENST00000447322.2")	0.0364407	-0.254044	0.61501	0.53902	0.835377	-5.70124
6867	ENSG00000185946.15	ENSG00000185946	protein_coding	RNPC3	55599	InGen	3.80634	9	c("ENST00000524631.5", "ENST00000531883.5", "ENST00000533099.5", "ENST00000527062.5", "ENST00000423855.6", "ENST00000533834.1", "ENST00000524641.1", "ENST00000525323.1", "ENST00000532117.1")	-0.0218234	6.07574	-1.14187	0.254429	0.642312	-6.21054
7491	ENSG00000240038.6	ENSG00000240038	protein_coding	AMY2B	280	InGen	2.29195	8	c("ENST00000477657.5", "ENST00000361355.8", "ENST00000435302.5", "ENST00000453959.5", "ENST00000491397.1", "ENST00000610648.1", "ENST00000462971.1", "ENST00000481821.1")	-0.0375882	5.47449	-1.22433	0.2218	0.611337	-6.06569
1898	ENSG00000243480.7	ENSG00000243480	protein_coding	AMY2A	279	InGen	0.141622	4	c("ENST00000622339.4", "ENST00000414303.6", "ENST00000423678.1", "ENST00000497748.1")	-0.0122317	-0.585904	-0.137058	0.891078	0.970536	-5.80668
198	ENSG00000234441.1	ENSG00000234441	unprocessed_pseudogene			InGen	0.0574292	1	ENST00000438604.1	0.0816151	-5.21549	0.474801	0.635278	0.881614	-5.102
2334	ENSG00000174876.16	ENSG00000174876	protein_coding	AMY1B	277	InGen	0.058169	5	c("ENST00000370080.7", "ENST00000330330.9", "ENST00000464691.1", "ENST00000446703.5", "ENST00000425410.1")	-0.121949	-1.54367	-1.31092	0.1909	0.579591	-4.87438
180	ENSG00000227850.1	ENSG00000227850	processed_pseudogene	SEPT2P1		InGen	0.531239	1	ENST00000419651.1	0.0737456	-2.10111	0.747114	0.455587	0.789561	-5.29915
1779	ENSG00000232952.1	ENSG00000232952	processed_pseudogene			InGen	0.516364	1	ENST00000415279.1	-0.0350579	1.19917	-0.846908	0.39773	0.755508	-5.79144
2616	ENSG00000198890.7	ENSG00000198890	protein_coding	PRMT6	55170	InGen	1.939	1	ENST00000370078.1	-0.0379214	3.65114	-1.40395	0.161379	0.54275	-5.59828
9138	ENSG00000162631.18	ENSG00000162631	protein_coding	NTNG1	22854	InGen	1.31614	11	c("ENST00000370071.6", "ENST00000370073.6", "ENST00000370074.8", "ENST00000370068.5", "ENST00000294649.8", "ENST00000370067.5", "ENST00000462149.1", "ENST00000370076.2", "ENST00000370065.1", "ENST00000370066.5", "ENST00000477948.1")	0.00196042	4.9146	0.0547656	0.956362	0.989775	-6.74624
246	ENSG00000224550.1	ENSG00000224550	processed_pseudogene			InGen	0.726189	1	ENST00000416095.1	-0.018397	-1.18828	-0.167577	0.867031	0.963455	-5.68514
7271	ENSG00000134215.15	ENSG00000134215	protein_coding	VAV3	10451	InGen	0.61109	15	c("ENST00000370056.8", "ENST00000527011.5", "ENST00000529413.5", "ENST00000525460.5", "ENST00000415432.6", "ENST00000343258.8", "ENST00000529033.5", "ENST00000525231.5", "ENST00000479977.6", "ENST00000533398.5", "ENST00000529809.5", "ENST00000469325.5", "ENST00000490388.2", "ENST00000524574.5", "ENST00000530671.1")	-0.0487336	3.47678	-0.9613	0.337185	0.712753	-6.08258
6548	ENSG00000085491.15	ENSG00000085491	protein_coding	SLC25A24	29957	InGen	0.805408	4	c("ENST00000565488.5", "ENST00000264128.13", "ENST00000370041.4", "ENST00000569674.1")	-0.0224028	3.62282	-0.613541	0.539989	0.835682	-6.38165
2331	ENSG00000280186.1	ENSG00000280186	TEC			InGen	0.0559109	1	ENST00000622910.1	-0.121367	-1.70541	-1.22273	0.222401	0.612424	-4.94005
9355	ENSG00000162636.15	ENSG00000162636	protein_coding	FAM102B	284611	InGen	4.75005	3	c("ENST00000370035.7", "ENST00000405454.1", "ENST00000483371.1")	0.00615457	6.77478	0.185651	0.852845	0.958679	-6.88373
2426	ENSG00000162639.15	ENSG00000162639	protein_coding	HENMT1	113802	InGen	2.50651	6	c("ENST00000402983.5", "ENST00000370031.5", "ENST00000370032.9", "ENST00000420055.1", "ENST00000493676.1", "ENST00000483729.1")	-0.0384438	3.96426	-1.48721	0.138021	0.510556	-5.53239
5817	ENSG00000134186.11	ENSG00000134186	protein_coding	PRPF38B	55119	InGen	2.47039	5	c("ENST00000370025.8", "ENST00000370022.9", "ENST00000467302.5", "ENST00000370021.1", "ENST00000485810.1")	-0.0170225	5.13796	-0.674727	0.500375	0.813358	-6.54899
3332	ENSG00000143107.8	ENSG00000143107	protein_coding	FNDC7	163479	InGen	0.0437945	2	c("ENST00000370017.7", "ENST00000445274.1")	-0.00850958	-1.52464	-0.079126	0.936986	0.984692	-5.62799
5895	ENSG00000116266.10	ENSG00000116266	protein_coding	STXBP3	6814	InGen	4.6003	7	c("ENST00000483586.5", "ENST00000469338.1", "ENST00000370008.3", "ENST00000486601.5", "ENST00000485167.1", "ENST00000495245.1", "ENST00000472099.1")	-0.0583759	6.12698	-1.34292	0.180324	0.567887	-5.96493
608	ENSG00000203897.3	ENSG00000203897	antisense	SPATA42	642864	InGen	0.0555155	2	c("ENST00000369989.2", "ENST00000417241.1")	-0.250946	-3.54701	-1.66999	0.095977	0.440369	-4.25478
8099	ENSG00000121957.12	ENSG00000121957	protein_coding	GPSM2	29899	InGen	2.59191	6	c("ENST00000406462.6", "ENST00000435987.5", "ENST00000264126.7", "ENST00000435475.5", "ENST00000446797.1", "ENST00000441735.1")	-0.0451239	5.67807	-0.964329	0.335667	0.711651	-6.36237
4964	ENSG00000121940.15	ENSG00000121940	protein_coding	CLCC1	23155	InGen	4.73685	9	c("ENST00000369968.6", "ENST00000369969.6", "ENST00000356970.6", "ENST00000473062.1", "ENST00000369976.5", "ENST00000482889.1", "ENST00000369970.7", "ENST00000302500.4", "ENST00000348264.6")	0.000361457	5.90298	0.0181066	0.985566	0.996319	-6.84217
4423	ENSG00000085433.15	ENSG00000085433	protein_coding	WDR47	22911	InGen	20.8918	9	c("ENST00000400794.7", "ENST00000361054.7", "ENST00000369962.7", "ENST00000369965.8", "ENST00000357672.7", "ENST00000530772.5", "ENST00000529074.1", "ENST00000531337.1", "ENST00000528747.1")	-0.0046344	7.85155	-0.196192	0.844594	0.955947	-6.94488
283	ENSG00000237349.1	ENSG00000237349	processed_pseudogene			InGen	0.579828	1	ENST00000439282.1	-0.0362887	-1.61176	-0.454476	0.649819	0.888596	-5.52639
555	ENSG00000244716.3	ENSG00000244716	processed_pseudogene			InGen	6.90069	1	ENST00000414070.1	0.00727316	3.14764	0.155346	0.876654	0.966184	-6.47065
1400	ENSG00000197780.9	ENSG00000197780	protein_coding	TAF13	6884	InGen	13.6893	2	c("ENST00000461096.6", "ENST00000338366.5")	-0.0501975	5.69164	-1.84553	0.0659574	0.379044	-5.14224
2888	ENSG00000273382.1	ENSG00000273382	antisense			InGen	0.169407	1	ENST00000608574.1	-0.0215322	0.335163	-0.386446	0.699444	0.906844	-5.90866
4574	ENSG00000215717.5	ENSG00000215717	protein_coding	TMEM167B	56900	InGen	4.45237	3	c("ENST00000338272.8", "ENST00000479160.1", "ENST00000473828.1")	0.0768907	5.67959	3.36578	0.000863885	0.0437732	-1.3147
1235	ENSG00000179902.12	ENSG00000179902	protein_coding	C1orf194	127003	InGen	0.356953	6	c("ENST00000369948.7", "ENST00000462402.5", "ENST00000369949.8", "ENST00000369945.7", "ENST00000460065.2", "ENST00000369942.2")	0.0204302	0.0496543	0.337729	0.735806	0.920287	-5.8707
9300	ENSG00000116299.16	ENSG00000116299	protein_coding	KIAA1324	57535	InGen	1.98011	14	c("ENST00000533147.5", "ENST00000531664.5", "ENST00000534476.5", "ENST00000526264.5", "ENST00000369939.7", "ENST00000457623.6", "ENST00000529753.5", "ENST00000527996.5", "ENST00000490758.6", "ENST00000533374.1", "ENST00000369938.5", "ENST00000369936.2", "ENST00000464345.1", "ENST00000527501.1")	0.053828	5.53689	1.54284	0.123936	0.492386	-5.63927
3836	ENSG00000031698.12	ENSG00000031698	protein_coding	SARS	6301	InGen	16.5305	6	c("ENST00000234677.6", "ENST00000482384.1", "ENST00000477544.5", "ENST00000369923.4", "ENST00000471705.1", "ENST00000468588.1")	-0.0241353	7.39013	-1.32049	0.18769	0.577004	-6.07324
12349	ENSG00000143126.7	ENSG00000143126	protein_coding	CELSR2	1952	InGen	8.59607	4	c("ENST00000271332.3", "ENST00000459940.1", "ENST00000489018.1", "ENST00000498157.1")	0.0318295	7.97895	0.753932	0.451488	0.787635	-6.68971
2855	ENSG00000134222.16	ENSG00000134222	protein_coding	PSRC1	84722	InGen	3.61933	12	c("ENST00000369904.7", "ENST00000409267.5", "ENST00000369907.7", "ENST00000369909.6", "ENST00000409138.6", "ENST00000492431.1", "ENST00000369903.6", "ENST00000474126.2", "ENST00000429031.5", "ENST00000418914.2", "ENST00000459765.1", "ENST00000471740.1")	0.0519671	4.75019	1.28983	0.198115	0.58963	-5.91421
1789	ENSG00000221986.6	ENSG00000221986	protein_coding	MYBPHL	343263	InGen	0.295094	3	c("ENST00000489706.5", "ENST00000357155.1", "ENST00000477962.1")	0.153878	0.363564	2.32343	0.0208325	0.230571	-3.48336
9160	ENSG00000134243.11	ENSG00000134243	protein_coding	SORT1	6272	InGen	23.4084	10	c("ENST00000538502.5", "ENST00000256637.7", "ENST00000485149.1", "ENST00000466471.1", "ENST00000493736.5", "ENST00000482236.5", "ENST00000633956.1", "ENST00000483508.5", "ENST00000495777.5", "ENST00000471996.1")	0.00899128	9.17863	0.331413	0.740567	0.922028	-6.97589
5724	ENSG00000143106.12	ENSG00000143106	protein_coding	PSMA5	5686	InGen	3.73058	6	c("ENST00000271308.8", "ENST00000490870.5", "ENST00000538610.5", "ENST00000477897.1", "ENST00000484563.1", "ENST00000491287.1")	-0.0485983	5.77422	-1.94434	0.0528004	0.346689	-4.96589
3963	ENSG00000143028.8	ENSG00000143028	protein_coding	SYPL2	284612	InGen	0.0952902	2	c("ENST00000369872.3", "ENST00000475497.1")	0.0375424	-0.125238	0.519959	0.60348	0.868287	-5.76909
5232	ENSG00000162650.16	ENSG00000162650	protein_coding	ATXN7L2	127002	InGen	0.745927	6	c("ENST00000463678.5", "ENST00000369870.7", "ENST00000497545.5", "ENST00000604728.5", "ENST00000369869.1", "ENST00000459635.1")	-0.0459415	3.16207	-1.31653	0.189012	0.577404	-5.63835
5690	ENSG00000174151.14	ENSG00000174151	protein_coding	CYB561D1	284613	InGen	1.3754	9	c("ENST00000393709.3", "ENST00000496961.5", "ENST00000533024.5", "ENST00000310611.8", "ENST00000527072.5", "ENST00000420578.6", "ENST00000528785.1", "ENST00000369868.7", "ENST00000430195.2")	0.00299776	4.21404	0.0963307	0.923323	0.980644	-6.6525
5144	ENSG00000181754.6	ENSG00000181754	protein_coding	AMIGO1	57463	InGen	5.79245	2	c("ENST00000369864.4", "ENST00000369862.1")	0.0189858	6.31668	0.602975	0.546986	0.83967	-6.691
5057	ENSG00000156097.12	ENSG00000156097	protein_coding	GPR61	83873	InGen	1.74222	7	c("ENST00000618721.4", "ENST00000404129.6", "ENST00000527748.5", "ENST00000616874.1", "ENST00000469383.2", "ENST00000533959.1", "ENST00000526744.1")	-0.0531361	4.51728	-1.31103	0.190861	0.579591	-5.85075
582	ENSG00000254942.1	ENSG00000254942	antisense			InGen	0.0414902	1	ENST00000526411.1	-0.0338544	-3.98978	-0.22554	0.821715	0.949999	-5.26826
27174	ENSG00000065135.9	ENSG00000065135	protein_coding	GNAI3	2773	InGen	0.970277	2	c("ENST00000369851.5", "ENST00000384976.2")	0.0446589	5.90658	2.55589	0.0110905	0.169292	-3.63917
6823	ENSG00000116337.15	ENSG00000116337	protein_coding	AMPD2	271	InGen	3.74685	26	c("ENST00000531734.5", "ENST00000526301.5", "ENST00000342115.8", "ENST00000469039.2", "ENST00000474459.5", "ENST00000528667.5", "ENST00000531203.5", "ENST00000256578.7", "ENST00000358729.8", "ENST00000369840.6", "ENST00000486282.6", "ENST00000528270.5", "ENST00000527846.5", "ENST00000528454.5", "ENST00000459643.2", "ENST00000393688.7", "ENST00000534144.1", "ENST00000525415.1", "ENST00000524975.1", "ENST00000529299.2", "ENST00000532851.1", "ENST00000533132.1", "ENST00000467071.1", "ENST00000479919.1", "ENST00000476688.2", "ENST00000528958.1")	-0.0126651	5.9999	-0.418317	0.676018	0.897822	-6.76119
5460	ENSG00000168765.15	ENSG00000168765	protein_coding	GSTM4	2948	InGen	0.992342	12	c("ENST00000369836.8", "ENST00000464733.5", "ENST00000461767.5", "ENST00000479578.5", "ENST00000326729.9", "ENST00000495742.5", "ENST00000369833.5", "ENST00000485640.5", "ENST00000336075.6", "ENST00000478397.5", "ENST00000493171.5", "ENST00000493395.1")	-1.27522e-05	3.85545	-0.000442012	0.999648	0.999949	-6.6024
9116	ENSG00000213366.12	ENSG00000213366	protein_coding	GSTM2	2946	InGen	0.657111	15	c("ENST00000442650.5", "ENST00000369831.6", "ENST00000369827.7", "ENST00000460717.7", "ENST00000464206.5", "ENST00000481656.2", "ENST00000476040.6", "ENST00000241337.8", "ENST00000467579.7", "ENST00000414179.6", "ENST00000369829.2", "ENST00000568786.1", "ENST00000472225.6", "ENST00000496578.3", "ENST00000624726.1")	-0.0896764	3.82146	-2.26998	0.0239267	0.249511	-4.0784
2512	ENSG00000134184.12	ENSG00000134184	protein_coding	GSTM1	2944	InGen	0.930989	8	c("ENST00000490021.2", "ENST00000309851.9", "ENST00000369823.6", "ENST00000349334.7", "ENST00000476065.6", "ENST00000483399.6", "ENST00000490171.1", "ENST00000369819.2")	0.32436	0.61468	0.721167	0.471375	0.798605	-5.82422
6013	ENSG00000134201.10	ENSG00000134201	protein_coding	GSTM5	2949	InGen	0.62956	6	c("ENST00000256593.7", "ENST00000369813.5", "ENST00000429410.2", "ENST00000369812.6", "ENST00000492718.1", "ENST00000483153.1")	0.071038	3.00584	0.549143	0.583321	0.857658	-6.31505
808	ENSG00000241720.2	ENSG00000241720	antisense			InGen	0.0457909	1	ENST00000431955.1	0.17565	-3.70101	1.06734	0.286688	0.670434	-4.89019
4750	ENSG00000134202.10	ENSG00000134202	protein_coding	GSTM3	2947	InGen	6.88335	6	c("ENST00000256594.7", "ENST00000361066.6", "ENST00000486823.5", "ENST00000476321.5", "ENST00000488824.1", "ENST00000540225.2")	0.16808	6.42149	3.50189	0.000533102	0.0320147	-0.918114
5418	ENSG00000184371.13	ENSG00000184371	protein_coding	CSF1	1435	InGen	0.755436	9	c("ENST00000527192.5", "ENST00000525659.5", "ENST00000357302.8", "ENST00000329608.10", "ENST00000488198.5", "ENST00000369802.7", "ENST00000420111.6", "ENST00000369801.1", "ENST00000526001.1")	0.122819	3.21969	1.61309	0.107788	0.46311	-5.23591
5113	ENSG00000168710.17	ENSG00000168710	protein_coding	AHCYL1	10768	InGen	21.4307	6	c("ENST00000369799.9", "ENST00000393614.8", "ENST00000475081.1", "ENST00000359172.3", "ENST00000481423.1", "ENST00000469401.1")	0.11442	8.15769	2.89982	0.00401295	0.104016	-2.85906
7352	ENSG00000143093.14	ENSG00000143093	protein_coding	STRIP1	85369	InGen	3.18339	9	c("ENST00000369796.5", "ENST00000369795.7", "ENST00000489059.1", "ENST00000485775.5", "ENST00000540970.1", "ENST00000473429.5", "ENST00000535003.5", "ENST00000539541.1", "ENST00000461054.1")	-0.0234748	5.79559	-1.42807	0.154325	0.533316	-5.82466
4216	ENSG00000258634.3	ENSG00000258634	antisense			InGen	0.691725	1	ENST00000554749.1	-0.0275566	2.80389	-0.857152	0.392053	0.752372	-6.06496
579	ENSG00000258673.1	ENSG00000258673	antisense	LINC01397	104355139	InGen	0.0864983	1	ENST00000554808.1	0.0912387	-3.25567	0.601781	0.54778	0.839937	-5.22766
1478	ENSG00000186150.4	ENSG00000186150	protein_coding	UBL4B	164153	InGen	0.0443586	1	ENST00000334179.4	0.0904987	-2.98087	0.619333	0.536173	0.833755	-5.25175
6644	ENSG00000197106.6	ENSG00000197106	protein_coding	SLC6A17	388662	InGen	12.7698	2	c("ENST00000331565.4", "ENST00000465159.1")	0.0523508	7.76363	1.0769	0.282401	0.666242	-6.38416
748	ENSG00000224965.1	ENSG00000224965	antisense	KCNC4-AS1		InGen	0.113656	1	ENST00000455967.1	0.0655234	-2.2309	0.641035	0.521996	0.827118	-5.33741
25042	ENSG00000116396.14	ENSG00000116396	protein_coding	KCNC4	3749	InGen	0.484747	8	c("ENST00000489935.1", "ENST00000469655.5", "ENST00000369787.7", "ENST00000413138.7", "ENST00000438661.2", "ENST00000412512.2", "ENST00000459877.1", "ENST00000636402.1")	0.0497866	4.90852	1.35409	0.17674	0.563948	-5.84793
177	ENSG00000282852.1	ENSG00000282852	processed_pseudogene			InGen	0.139042	1	ENST00000634283.1	0.259632	-4.10441	1.71166	0.0880063	0.427586	-4.19279
124	ENSG00000200536.1	ENSG00000200536	snoRNA			InGen	0.120006	1	ENST00000363666.1	0.20215	-4.50088	1.38908	0.165851	0.54788	-4.54175
2611	ENSG00000227963.1	ENSG00000227963	antisense		440600	InGen	0.0412977	1	ENST00000449169.1	-0.100032	-1.93629	-1.08169	0.280269	0.664727	-5.05346
4670	ENSG00000162775.14	ENSG00000162775	protein_coding	RBM15	64783	InGen	2.48289	5	c("ENST00000369784.7", "ENST00000602849.1", "ENST00000487146.6", "ENST00000618772.4", "ENST00000617047.1")	0.0284746	4.7972	1.93402	0.054062	0.349373	-4.89936
10755	ENSG00000224699.8	ENSG00000224699	processed_transcript	LAMTOR5-AS1		InGen	0.277777	51	c("ENST00000626572.2", "ENST00000590413.5", "ENST00000457535.5", "ENST00000625451.2", "ENST00000608067.5", "ENST00000608486.5", "ENST00000598454.5", "ENST00000609709.5", "ENST00000610148.5", "ENST00000587691.1", "ENST00000622324.4", "ENST00000608499.5", "ENST00000609244.5", "ENST00000630179.2", "ENST00000612551.4", "ENST00000608253.1", "ENST00000609512.5", "ENST00000608602.5", "ENST00000590826.3", "ENST00000631307.2", "ENST00000609653.5", "ENST00000585330.5", "ENST00000608111.1", "ENST00000609245.5", "ENST00000608152.1", "ENST00000608719.5", "ENST00000444238.6", "ENST00000608635.5", "ENST00000608077.1", "ENST00000631010.1", "ENST00000616223.4", "ENST00000599202.5", "ENST00000598158.5", "ENST00000630508.2", "ENST00000596890.3", "ENST00000626531.1", "ENST00000626643.2", "ENST00000630455.2", "ENST00000627648.2", "ENST00000627735.2", "ENST00000625992.2", "ENST00000628225.2", "ENST00000629288.2", "ENST00000585433.6", "ENST00000630298.2", "ENST00000598350.3", "ENST00000629484.1", "ENST00000630488.1", "ENST00000626261.1", "ENST00000597455.2", "ENST00000625584.1")	0.0244929	2.81669	1.05136	0.29395	0.676888	-5.8913
3167	ENSG00000168679.17	ENSG00000168679	protein_coding	SLC16A4	9122	InGen	0.453514	10	c("ENST00000369779.8", "ENST00000437429.6", "ENST00000541986.5", "ENST00000472422.6", "ENST00000369781.8", "ENST00000461647.6", "ENST00000528649.5", "ENST00000492412.2", "ENST00000467986.2", "ENST00000497687.1")	0.0383775	1.84071	0.855392	0.393025	0.753272	-5.90011
2850	ENSG00000273373.1	ENSG00000273373	antisense			InGen	1.25458	1	ENST00000609909.1	0.0454941	2.98464	1.49342	0.136392	0.508222	-5.3748
2388	ENSG00000134248.13	ENSG00000134248	protein_coding	LAMTOR5	10542	InGen	3.54059	8	c("ENST00000483260.5", "ENST00000474861.6", "ENST00000464240.1", "ENST00000602318.5", "ENST00000256644.8", "ENST00000602858.5", "ENST00000614544.1", "ENST00000531779.1")	-0.00167241	4.45332	-0.0703966	0.943925	0.98663	-6.68658
1263	ENSG00000240194.6	ENSG00000240194	unitary_pseudogene	CYMP	643160	InGen	0.0413152	3	c("ENST00000474680.5", "ENST00000462836.1", "ENST00000420853.1")	-0.0341129	-2.7754	-0.289568	0.772349	0.933413	-5.39977
12344	ENSG00000177301.13	ENSG00000177301	protein_coding	KCNA2	3737	InGen	12.6607	5	c("ENST00000633222.1", "ENST00000369770.7", "ENST00000485317.5", "ENST00000316361.8", "ENST00000525120.1")	0.000136808	8.75444	0.00329822	0.997371	0.999288	-7.0106
3481	ENSG00000259834.1	ENSG00000259834	lincRNA			InGen	2.64458	1	ENST00000566942.1	0.0982184	4.52696	1.97275	0.0494526	0.336347	-4.79656
2569	ENSG00000177272.8	ENSG00000177272	protein_coding	KCNA3	3738	InGen	1.93382	1	ENST00000369769.3	0.062915	3.61383	1.61619	0.107116	0.461992	-5.28874
2080	ENSG00000143119.12	ENSG00000143119	protein_coding	CD53	963	InGen	1.86847	5	c("ENST00000271324.5", "ENST00000471220.5", "ENST00000476408.1", "ENST00000497404.1", "ENST00000464329.1")	-0.181305	3.29811	-2.66979	0.00800857	0.141232	-3.04371
5985	ENSG00000261654.1	ENSG00000261654	sense_overlapping			InGen	0.148051	1	ENST00000562952.1	0.00153847	1.12736	0.0193781	0.984553	0.99614	-6.1259
3621	ENSG00000121931.15	ENSG00000121931	protein_coding	LRIF1	55791	InGen	2.27719	3	c("ENST00000369763.4", "ENST00000494675.5", "ENST00000485275.2")	0.0932155	4.3604	2.54181	0.0115371	0.172834	-3.52941
1348	ENSG00000273010.1	ENSG00000273010	antisense			InGen	0.0494346	1	ENST00000609118.1	0.247387	-2.65697	1.91592	0.0563365	0.355973	-3.95673
3138	ENSG00000156171.14	ENSG00000156171	protein_coding	DRAM2	128338	InGen	2.15025	11	c("ENST00000286692.8", "ENST00000484310.5", "ENST00000539140.5", "ENST00000461449.5", "ENST00000496430.6", "ENST00000477588.5", "ENST00000477769.1", "ENST00000480600.6", "ENST00000462092.5", "ENST00000490780.5", "ENST00000463682.1")	-0.0226462	4.03861	-0.922531	0.357002	0.726964	-6.21295
8413	ENSG00000134255.13	ENSG00000134255	protein_coding	CEPT1	10390	InGen	1.8699	11	c("ENST00000498239.5", "ENST00000545121.5", "ENST00000480324.5", "ENST00000476865.5", "ENST00000357172.8", "ENST00000460443.5", "ENST00000478042.5", "ENST00000615636.4", "ENST00000473474.5", "ENST00000467362.1", "ENST00000483427.1")	0.000365381	5.31342	0.0164071	0.986921	0.99675	-6.79207
647	ENSG00000273221.1	ENSG00000273221	antisense			InGen	0.0378115	1	ENST00000610049.1	0.162967	-3.91308	1.05848	0.290698	0.674735	-4.87766
5515	ENSG00000162777.16	ENSG00000162777	protein_coding	DENND2D	79961	InGen	0.0869976	8	c("ENST00000468692.1", "ENST00000357640.8", "ENST00000369752.5", "ENST00000473682.5", "ENST00000463713.5", "ENST00000477586.5", "ENST00000473822.5", "ENST00000488786.1")	0.0549708	0.322671	0.814409	0.416065	0.766527	-5.66984
3295	ENSG00000064886.13	ENSG00000064886	protein_coding	CHI3L2	1117	InGen	0.396324	17	c("ENST00000445067.6", "ENST00000528451.5", "ENST00000486561.6", "ENST00000369744.6", "ENST00000369748.8", "ENST00000474304.6", "ENST00000466741.5", "ENST00000477185.6", "ENST00000467038.6", "ENST00000497587.6", "ENST00000526684.1", "ENST00000530597.1", "ENST00000524472.5", "ENST00000533831.6", "ENST00000497220.5", "ENST00000472825.2", "ENST00000529459.1")	0.511184	-0.985654	2.24665	0.0253982	0.254375	-3.50639
4261	ENSG00000173947.13	ENSG00000173947	protein_coding	PIFO	128344	InGen	0.291563	4	c("ENST00000369738.8", "ENST00000484512.1", "ENST00000369737.4", "ENST00000468395.1")	0.0999179	1.74948	2.00125	0.0462765	0.32608	-4.32179
2567	ENSG00000085465.12	ENSG00000085465	protein_coding	OVGP1	5016	InGen	1.02545	3	c("ENST00000369732.3", "ENST00000494622.1", "ENST00000481495.1")	-0.00830462	2.74512	-0.171019	0.864326	0.96265	-6.40703
2023	ENSG00000260948.1	ENSG00000260948	sense_overlapping			InGen	1.10664	1	ENST00000564771.1	-0.0183803	2.51976	-0.462731	0.643897	0.885716	-6.27428
861	ENSG00000243960.1	ENSG00000243960	sense_overlapping			InGen	0.661649	2	c("ENST00000445680.1", "ENST00000416099.1")	-0.00634564	0.569418	-0.14853	0.882025	0.967285	-6.01599
2805	ENSG00000116455.13	ENSG00000116455	protein_coding	WDR77	79084	InGen	2.16299	4	c("ENST00000235090.9", "ENST00000449340.1", "ENST00000497278.5", "ENST00000459665.1")	-0.0237352	3.89159	-0.98887	0.323533	0.700597	-6.12683
3383	ENSG00000116459.10	ENSG00000116459	protein_coding	ATP5F1	515	InGen	13.8276	6	c("ENST00000493119.5", "ENST00000369722.7", "ENST00000369721.8", "ENST00000483994.1", "ENST00000468818.1", "ENST00000464154.1")	-0.0131281	6.9118	-0.720857	0.471566	0.798756	-6.65097
2768	ENSG00000143110.11	ENSG00000143110	protein_coding	C1orf162	128346	InGen	0.496335	3	c("ENST00000343534.9", "ENST00000369718.3", "ENST00000464591.1")	-0.000338013	1.77579	-0.00641564	0.994885	0.998489	-6.24572
2283	ENSG00000121933.18	ENSG00000121933	protein_coding	TMIGD3	57413	InGen	0.786439	6	c("ENST00000442484.2", "ENST00000369716.8", "ENST00000369717.8", "ENST00000443498.5", "ENST00000472933.2", "ENST00000463993.1")	-0.128789	2.00908	-1.18584	0.236636	0.627461	-5.59198
2687	ENSG00000282608.1	ENSG00000282608	protein_coding	ADORA3	140	InGen	0.311937	4	c("ENST00000241356.4", "ENST00000632535.1", "ENST00000495493.1", "ENST00000486342.1")	-0.444367	0.820142	-3.84576	0.000147136	0.0142668	0.789648
5532	ENSG00000116473.14	ENSG00000116473	protein_coding	RAP1A	5906	InGen	3.49249	4	c("ENST00000356415.5", "ENST00000433097.5", "ENST00000369709.3", "ENST00000494982.1")	0.0224506	5.59824	0.791363	0.429365	0.775077	-6.50853
1377	ENSG00000231346.5	ENSG00000231346	lincRNA	LINC01160		InGen	0.0445757	3	c("ENST00000450155.5", "ENST00000441004.5", "ENST00000453988.1")	-0.0470166	-2.75453	-0.371268	0.710703	0.911562	-5.37325
10740	ENSG00000197852.9	ENSG00000197852	protein_coding	FAM212B	55924	InGen	2.25797	8	c("ENST00000527570.1", "ENST00000357260.5", "ENST00000534365.1", "ENST00000444059.2", "ENST00000527621.1", "ENST00000412270.1", "ENST00000527660.1", "ENST00000625113.1")	-0.0168263	5.93273	-0.460678	0.645368	0.886456	-6.7374
2131	ENSG00000227811.2	ENSG00000227811	antisense	FAM212B-AS1	100506343	InGen	0.613812	2	c("ENST00000430373.1", "ENST00000524935.1")	0.0178966	1.61959	0.347278	0.728629	0.917205	-6.15304
6019	ENSG00000064703.11	ENSG00000064703	protein_coding	DDX20	11218	InGen	1.08216	5	c("ENST00000533164.5", "ENST00000369702.4", "ENST00000475700.1", "ENST00000524894.1", "ENST00000534200.1")	-0.0538598	3.96126	-2.28348	0.0231097	0.24503	-4.06934
7863	ENSG00000171385.9	ENSG00000171385	protein_coding	KCND3	3752	InGen	7.00494	3	c("ENST00000369697.5", "ENST00000302127.4", "ENST00000315987.6")	0.0654066	7.23124	1.89676	0.0588322	0.362451	-5.15408
376	ENSG00000232558.1	ENSG00000232558	sense_intronic	KCND3-IT1	100874295	InGen	0.819872	1	ENST00000439736.1	-0.0299836	-0.470202	-0.421426	0.673749	0.896977	-5.7595
3590	ENSG00000231437.3	ENSG00000231437	lincRNA			InGen	0.543323	3	c("ENST00000442751.1", "ENST00000428461.1", "ENST00000438293.1")	0.102498	2.34717	1.72556	0.0854682	0.423798	-4.90762
547	ENSG00000231246.1	ENSG00000231246	lincRNA			InGen	0.159798	1	ENST00000427290.1	0.18683	-2.34389	1.3423	0.180527	0.567889	-4.75116
7404	ENSG00000143079.14	ENSG00000143079	protein_coding	CTTNBP2NL	55917	InGen	2.07486	4	c("ENST00000271277.10", "ENST00000441739.1", "ENST00000502356.3", "ENST00000607039.1")	0.0143629	5.08173	0.693838	0.488327	0.807737	-6.53081
12561	ENSG00000134245.17	ENSG00000134245	protein_coding	WNT2B	7482	InGen	0.377221	4	c("ENST00000256640.9", "ENST00000369686.9", "ENST00000369684.4", "ENST00000478360.1")	0.0689427	3.60881	1.38337	0.167592	0.550208	-5.632
643	ENSG00000273483.1	ENSG00000273483	antisense			InGen	0.327886	1	ENST00000608357.1	-0.0500731	-1.04827	-0.665854	0.506022	0.81679	-5.52434
8111	ENSG00000007341.18	ENSG00000007341	protein_coding	ST7L	54879	InGen	1.3401	28	c("ENST00000361846.7", "ENST00000360743.8", "ENST00000358039.8", "ENST00000490715.5", "ENST00000480988.5", "ENST00000495109.2", "ENST00000498197.1", "ENST00000477682.1", "ENST00000369669.5", "ENST00000490067.5", "ENST00000497457.5", "ENST00000343210.11", "ENST00000369666.5", "ENST00000463235.5", "ENST00000418497.5", "ENST00000497235.5", "ENST00000369664.1", "ENST00000466360.5", "ENST00000479436.5", "ENST00000470519.5", "ENST00000459630.5", "ENST00000477332.5", "ENST00000473206.5", "ENST00000485753.5", "ENST00000470683.1", "ENST00000498383.5", "ENST00000467335.5", "ENST00000492274.1")	0.00362035	4.76385	0.228145	0.819691	0.949307	-6.70892
4130	ENSG00000116489.12	ENSG00000116489	protein_coding	CAPZA1	829	InGen	6.77386	6	c("ENST00000263168.3", "ENST00000485542.5", "ENST00000476936.5", "ENST00000498626.1", "ENST00000466066.1", "ENST00000476820.1")	0.00649874	6.17341	0.371284	0.710691	0.911562	-6.79311
6509	ENSG00000155363.18	ENSG00000155363	protein_coding	MOV10	4343	InGen	0.696433	17	c("ENST00000486416.1", "ENST00000413052.6", "ENST00000369645.5", "ENST00000369644.5", "ENST00000496577.5", "ENST00000475429.5", "ENST00000468624.5", "ENST00000465579.1", "ENST00000357443.2", "ENST00000479858.1", "ENST00000488160.5", "ENST00000482545.5", "ENST00000471160.5", "ENST00000481711.1", "ENST00000490413.1", "ENST00000495374.5", "ENST00000494319.1")	0.00162127	3.39768	0.0383573	0.969429	0.992619	-6.52753
4028	ENSG00000155366.16	ENSG00000155366	protein_coding	RHOC	389	InGen	1.18919	19	c("ENST00000339083.11", "ENST00000369633.6", "ENST00000369642.7", "ENST00000285735.6", "ENST00000468093.5", "ENST00000369638.6", "ENST00000369637.5", "ENST00000369636.6", "ENST00000473074.1", "ENST00000484280.6", "ENST00000369632.6", "ENST00000425265.6", "ENST00000534717.5", "ENST00000436685.6", "ENST00000528831.5", "ENST00000484054.3", "ENST00000414971.1", "ENST00000478447.1", "ENST00000527563.1")	0.105369	3.50601	2.18296	0.0298235	0.273204	-4.22867
2874	ENSG00000155367.15	ENSG00000155367	protein_coding	PPM1J	333926	InGen	0.34513	5	c("ENST00000471106.5", "ENST00000309276.10", "ENST00000464951.1", "ENST00000482367.1", "ENST00000486709.1")	0.0783835	1.33549	1.57844	0.11553	0.477812	-4.97358
1282	ENSG00000184599.13	ENSG00000184599	protein_coding	FAM19A3	284467	InGen	0.0506483	2	c("ENST00000369630.7", "ENST00000361886.3")	-0.375189	-2.66705	-2.77652	0.00584414	0.123689	-2.34012
587	ENSG00000224167.1	ENSG00000224167	lincRNA			InGen	0.597102	2	c("ENST00000456651.1", "ENST00000422022.1")	-0.0542595	-0.314346	-0.983374	0.326225	0.702871	-5.41237
156	ENSG00000228040.1	ENSG00000228040	processed_pseudogene			InGen	0.0594542	1	ENST00000416137.1	-0.0564264	-5.05399	-0.434865	0.663977	0.89324	-5.11116
5312	ENSG00000155380.11	ENSG00000155380	protein_coding	SLC16A1	6566	InGen	3.63098	7	c("ENST00000369626.7", "ENST00000538576.5", "ENST00000458229.5", "ENST00000443580.5", "ENST00000429288.1", "ENST00000481750.1", "ENST00000478835.1")	0.0664122	5.40974	1.12388	0.261973	0.649116	-6.17848
915	ENSG00000229020.4	ENSG00000229020	processed_pseudogene	AKR7A2P1		InGen	0.0779537	1	ENST00000460134.2	-0.0406668	-2.72839	-0.352788	0.724498	0.916329	-5.39358
10138	ENSG00000226419.7	ENSG00000226419	antisense	SLC16A1-AS1	100506392	InGen	0.507088	7	c("ENST00000416193.5", "ENST00000435800.6", "ENST00000428411.5", "ENST00000420168.1", "ENST00000627431.2", "ENST00000413231.5", "ENST00000451149.1")	-0.0221939	3.58759	-0.718812	0.472823	0.799225	-6.30904
2459	ENSG00000238198.1	ENSG00000238198	lincRNA		100996251	InGen	0.14886	1	ENST00000421157.1	0.0773318	-0.157315	1.29481	0.196394	0.587212	-5.11673
12456	ENSG00000198799.11	ENSG00000198799	protein_coding	LRIG2	9860	InGen	1.99043	5	c("ENST00000361127.5", "ENST00000466069.5", "ENST00000470000.1", "ENST00000492207.5", "ENST00000466161.1")	-0.00780733	5.89482	-0.377778	0.705866	0.909827	-6.77206
8180	ENSG00000081026.18	ENSG00000081026	protein_coding	MAGI3	260425	InGen	4.38226	6	c("ENST00000369617.8", "ENST00000307546.13", "ENST00000369615.5", "ENST00000369611.4", "ENST00000486456.1", "ENST00000477955.1")	0.0184514	6.55643	0.692334	0.48927	0.807898	-6.65125
1029	ENSG00000232499.2	ENSG00000232499	processed_pseudogene			InGen	0.666483	1	ENST00000424736.2	-0.060524	0.712505	-1.33945	0.181449	0.568995	-5.20036
7170	ENSG00000116793.15	ENSG00000116793	protein_coding	PHTF1	10745	InGen	2.49301	12	c("ENST00000474926.5", "ENST00000393357.6", "ENST00000369598.5", "ENST00000369600.5", "ENST00000369604.5", "ENST00000481652.1", "ENST00000357783.6", "ENST00000412670.1", "ENST00000472612.5", "ENST00000486855.1", "ENST00000446739.1", "ENST00000493212.1")	-0.0142144	5.51281	-0.578192	0.563573	0.848508	-6.64521
748	ENSG00000232450.1	ENSG00000232450	transcribed_processed_pseudogene			InGen	0.514259	1	ENST00000413412.1	0.0595233	-0.163614	1.00507	0.315682	0.694973	-5.43241
6819	ENSG00000081019.13	ENSG00000081019	protein_coding	RSBN1	54665	InGen	3.37921	6	c("ENST00000261441.9", "ENST00000612242.4", "ENST00000476412.5", "ENST00000616024.4", "ENST00000615321.1", "ENST00000369581.2")	0.0586179	5.78937	2.95335	0.0033951	0.0962032	-2.57224
1080	ENSG00000231128.5	ENSG00000231128	antisense			InGen	0.0468037	3	c("ENST00000429398.5", "ENST00000418238.1", "ENST00000448199.1")	-0.105136	-3.01759	-0.847131	0.397606	0.755508	-5.11083
4503	ENSG00000134242.15	ENSG00000134242	protein_coding	PTPN22	26191	InGen	0.0787599	11	c("ENST00000460620.5", "ENST00000359785.9", "ENST00000538253.5", "ENST00000528414.5", "ENST00000469077.1", "ENST00000532224.5", "ENST00000420377.6", "ENST00000525799.1", "ENST00000484147.5", "ENST00000534519.1", "ENST00000529045.1")	-0.0248622	-0.105959	-0.460587	0.645433	0.886456	-5.80498
4251	ENSG00000188761.11	ENSG00000188761	protein_coding	BCL2L15	440603	InGen	0.17393	6	c("ENST00000369580.3", "ENST00000393316.7", "ENST00000488450.1", "ENST00000393320.3", "ENST00000471267.1", "ENST00000486485.1")	-0.0575387	0.843194	-1.16894	0.243367	0.632018	-5.42644
5369	ENSG00000134262.12	ENSG00000134262	protein_coding	AP4B1	10717	InGen	2.09602	14	c("ENST00000369567.5", "ENST00000369569.5", "ENST00000256658.8", "ENST00000479285.5", "ENST00000462591.1", "ENST00000479801.1", "ENST00000484201.5", "ENST00000460653.1", "ENST00000369564.5", "ENST00000489499.5", "ENST00000432415.5", "ENST00000489092.5", "ENST00000369571.2", "ENST00000472122.1")	0.0274536	4.80348	1.50507	0.133371	0.505135	-5.62396
3940	ENSG00000118655.4	ENSG00000118655	protein_coding	DCLRE1B	64858	InGen	0.623341	2	c("ENST00000369563.3", "ENST00000466480.1")	0.0130153	2.37318	0.37274	0.709608	0.911238	-6.27764
3087	ENSG00000235527.6	ENSG00000235527	antisense	HIPK1-AS1	101928846	InGen	0.188215	4	c("ENST00000441071.5", "ENST00000427953.5", "ENST00000450706.1", "ENST00000426237.2")	0.0222947	0.582765	0.46317	0.643583	0.88556	-5.93045
9280	ENSG00000163349.21	ENSG00000163349	protein_coding	HIPK1	204851	InGen	6.667	11	c("ENST00000426820.6", "ENST00000369559.8", "ENST00000626993.2", "ENST00000369558.5", "ENST00000369561.8", "ENST00000369555.6", "ENST00000514621.5", "ENST00000503968.1", "ENST00000340480.8", "ENST00000369553.5", "ENST00000361587.3")	0.0278008	7.30387	1.74022	0.0828589	0.419338	-5.43716
2821	ENSG00000116774.11	ENSG00000116774	protein_coding	OLFML3	56944	InGen	0.871198	5	c("ENST00000393300.6", "ENST00000369551.5", "ENST00000320334.4", "ENST00000491700.1", "ENST00000633022.1")	-0.402853	2.27238	-4.6176	5.79202e-06	0.00157911	3.67948
5104	ENSG00000134207.14	ENSG00000134207	protein_coding	SYT6	148281	InGen	0.58301	9	c("ENST00000610121.5", "ENST00000607941.5", "ENST00000609117.5", "ENST00000369547.5", "ENST00000610096.1", "ENST00000610222.1", "ENST00000608203.1", "ENST00000609577.1", "ENST00000608879.1")	-0.0753716	2.25359	-1.54861	0.122542	0.48985	-5.15551
332	ENSG00000232895.2	ENSG00000232895	lincRNA			InGen	0.0683393	1	ENST00000420156.2	-0.220845	-4.39795	-1.18874	0.235493	0.626299	-4.72295
9574	ENSG00000197323.11	ENSG00000197323	protein_coding	TRIM33	51592	InGen	6.18783	6	c("ENST00000358465.6", "ENST00000492227.1", "ENST00000478032.1", "ENST00000448034.5", "ENST00000369543.6", "ENST00000476908.1")	-0.00440608	7.1718	-0.271227	0.786405	0.937886	-6.88962
1299	ENSG00000116752.5	ENSG00000116752	protein_coding	BCAS2	10286	InGen	13.3842	2	c("ENST00000369541.3", "ENST00000485021.1")	-0.0193792	5.52795	-0.911587	0.362727	0.730323	-6.39769
7413	ENSG00000175984.14	ENSG00000175984	protein_coding	DENND2C	163259	InGen	0.197836	6	c("ENST00000393276.7", "ENST00000393274.5", "ENST00000495031.5", "ENST00000393277.2", "ENST00000481894.1", "ENST00000493549.1")	-0.0627407	1.76124	-1.35783	0.175551	0.561704	-5.3442
4449	ENSG00000213281.4	ENSG00000213281	protein_coding	NRAS	4893	InGen	4.21413	1	ENST00000369535.4	-0.0174823	5.39645	-0.767001	0.443691	0.782282	-6.5063
5778	ENSG00000009307.15	ENSG00000009307	protein_coding	CSDE1	7812	InGen	32.4173	18	c("ENST00000339438.10", "ENST00000610726.4", "ENST00000438362.6", "ENST00000358528.8", "ENST00000261443.9", "ENST00000530886.5", "ENST00000369530.5", "ENST00000483407.1", "ENST00000534699.5", "ENST00000483030.1", "ENST00000530784.1", "ENST00000529046.5", "ENST00000525132.1", "ENST00000534389.2", "ENST00000525878.5", "ENST00000525970.5", "ENST00000533818.5", "ENST00000524652.1")	-0.0242974	8.88579	-1.81237	0.0709404	0.390801	-5.39011
5894	ENSG00000052723.11	ENSG00000052723	protein_coding	SIKE1	80143	InGen	2.99341	10	c("ENST00000369528.9", "ENST00000060969.5", "ENST00000369524.5", "ENST00000510745.5", "ENST00000506320.1", "ENST00000462123.5", "ENST00000475335.5", "ENST00000466657.1", "ENST00000474562.1", "ENST00000471969.1")	-0.019693	5.43082	-0.984521	0.325663	0.702238	-6.32204
3410	ENSG00000134198.9	ENSG00000134198	protein_coding	TSPAN2	10100	InGen	0.575234	4	c("ENST00000369516.6", "ENST00000369515.6", "ENST00000433172.3", "ENST00000491992.1")	0.126913	1.47739	2.59863	0.00982753	0.158863	-2.98086
1047	ENSG00000134259.3	ENSG00000134259	protein_coding	NGF	4803	InGen	0.155141	1	ENST00000369512.2	0.0352992	-1.3226	0.426292	0.670205	0.896452	-5.58289
9062	ENSG00000173218.14	ENSG00000173218	protein_coding	VANGL1	81839	InGen	0.200835	6	c("ENST00000355485.6", "ENST00000369510.8", "ENST00000310260.7", "ENST00000369509.1", "ENST00000478369.5", "ENST00000474344.1")	-0.165383	1.92325	-3.57273	0.000412171	0.0278463	-0.21515
2769	ENSG00000118729.11	ENSG00000118729	protein_coding	CASQ2	845	InGen	0.185876	2	c("ENST00000261448.5", "ENST00000488931.1")	-0.175539	0.265588	-1.81463	0.0705921	0.390382	-4.42624
7541	ENSG00000177551.5	ENSG00000177551	protein_coding	NHLH2	4808	InGen	0.0669807	3	c("ENST00000320238.3", "ENST00000369506.1", "ENST00000429731.1")	-0.00144272	-0.128461	-0.0170088	0.986441	0.996629	-5.89787
5292	ENSG00000163393.12	ENSG00000163393	protein_coding	SLC22A15	55356	InGen	2.99022	3	c("ENST00000369503.8", "ENST00000369502.1", "ENST00000481127.1")	-0.0804582	5.37346	-1.9818	0.0484247	0.333488	-4.86204
3256	ENSG00000173212.4	ENSG00000173212	protein_coding	MAB21L3	126868	InGen	0.0598841	2	c("ENST00000369500.3", "ENST00000464946.1")	0.0382927	-1.09277	0.414204	0.679024	0.898898	-5.6488
914	ENSG00000235933.1	ENSG00000235933	lincRNA			InGen	0.09932	1	ENST00000426515.1	-0.127413	-2.08067	-1.10504	0.27004	0.656947	-5.00675
216	ENSG00000221040.2	ENSG00000221040	snoRNA			InGen	0.0496984	1	ENST00000408113.2	0.0648435	-4.71607	0.435668	0.663395	0.892991	-5.14567
7261	ENSG00000163399.15	ENSG00000163399	protein_coding	ATP1A1	476	InGen	31.7291	11	c("ENST00000418797.5", "ENST00000295598.9", "ENST00000488733.1", "ENST00000537345.5", "ENST00000369494.5", "ENST00000369496.8", "ENST00000463382.1", "ENST00000491156.1", "ENST00000440951.1", "ENST00000479960.1", "ENST00000495965.1")	0.0240813	9.2828	0.736853	0.461794	0.792726	-6.76439
2458	ENSG00000203865.9	ENSG00000203865	processed_transcript	ATP1A1-AS1	84852	InGen	0.323752	4	c("ENST00000608511.5", "ENST00000493908.1", "ENST00000369491.1", "ENST00000369492.4")	0.039944	0.886163	0.57461	0.565991	0.849893	-5.92703
104	ENSG00000212385.1	ENSG00000212385	snRNA	RNU6-817P		InGen	0.606332	1	ENST00000391083.1	-0.0871202	-2.77614	-0.685492	0.493569	0.80975	-5.23785
1783	ENSG00000116815.15	ENSG00000116815	protein_coding	CD58	965	InGen	0.509114	5	c("ENST00000369489.9", "ENST00000464088.5", "ENST00000457047.6", "ENST00000526981.1", "ENST00000369487.3")	-0.00265213	1.14314	-0.0560719	0.955322	0.989561	-6.12265
1157	ENSG00000177173.5	ENSG00000177173	processed_pseudogene	NAP1L4P1		InGen	0.126339	1	ENST00000319092.5	0.0149424	-1.54924	0.182523	0.855297	0.959526	-5.61128
88	ENSG00000264419.1	ENSG00000264419	miRNA	MIR548AC	100616384	InGen	0.0573754	1	ENST00000585049.1	0.0541347	-5.22654	0.438223	0.661544	0.892352	-5.10405
7400	ENSG00000143061.17	ENSG00000143061	protein_coding	IGSF3	3321	InGen	2.67772	4	c("ENST00000369483.5", "ENST00000369486.7", "ENST00000318837.6", "ENST00000481589.1")	0.0522282	4.96401	1.21369	0.225831	0.615186	-6.02915
383	ENSG00000272715.1	ENSG00000272715	lincRNA			InGen	0.0459734	1	ENST00000610171.1	0.131551	-4.34715	0.955979	0.339862	0.715104	-4.91452
6352	ENSG00000134247.9	ENSG00000134247	protein_coding	PTGFRN	5738	InGen	2.47903	3	c("ENST00000393203.2", "ENST00000496699.1", "ENST00000497385.1")	-0.00692686	5.22506	-0.22524	0.821948	0.949999	-6.75638
3828	ENSG00000134256.12	ENSG00000134256	protein_coding	CD101	9398	InGen	0.178579	4	c("ENST00000256652.8", "ENST00000369470.1", "ENST00000467588.1", "ENST00000460180.1")	0.0310439	0.665668	0.621112	0.535003	0.833175	-5.86474
1946	ENSG00000236137.1	ENSG00000236137	antisense		101929099	InGen	0.0571061	2	c("ENST00000445523.1", "ENST00000421254.1")	-0.0881931	-1.81733	-0.974069	0.330817	0.70704	-5.15738
10181	ENSG00000116830.11	ENSG00000116830	protein_coding	TTF2	8458	InGen	0.534569	7	c("ENST00000369466.8", "ENST00000470935.1", "ENST00000469638.1", "ENST00000492682.5", "ENST00000463696.1", "ENST00000427271.1", "ENST00000480701.1")	0.0114138	3.72479	0.225359	0.821855	0.949999	-6.55856
86	ENSG00000215930.1	ENSG00000215930	miRNA	MIR942	100126331	InGen	0.213637	1	ENST00000401111.1	0.087181	-4.28588	0.593839	0.553073	0.842802	-5.12833
4368	ENSG00000134253.9	ENSG00000134253	protein_coding	TRIM45	80263	InGen	0.612465	5	c("ENST00000497970.5", "ENST00000256649.8", "ENST00000369464.7", "ENST00000369461.3", "ENST00000485032.1")	-0.0724237	2.67166	-2.37716	0.018081	0.215662	-3.66602
575	ENSG00000271427.1	ENSG00000271427	lincRNA			InGen	0.226787	1	ENST00000604156.1	-0.00631569	-1.60979	-0.0738296	0.941196	0.985556	-5.60582
9667	ENSG00000198162.12	ENSG00000198162	protein_coding	MAN1A2	10905	InGen	13.8267	5	c("ENST00000356554.7", "ENST00000482811.1", "ENST00000449370.6", "ENST00000421535.5", "ENST00000422329.1")	-0.0191156	8.45359	-1.00385	0.316271	0.6955	-6.49466
1492	ENSG00000279513.1	ENSG00000279513	TEC			InGen	0.611933	1	ENST00000623435.1	-0.0822049	1.1576	-1.57841	0.115538	0.477812	-4.93994
5751	ENSG00000183508.4	ENSG00000183508	protein_coding	FAM46C	54855	InGen	0.160934	1	ENST00000369448.3	0.271374	0.857802	3.34601	0.00092545	0.0458698	-0.860817
420	ENSG00000228217.1	ENSG00000228217	processed_pseudogene	PNRC2P1		InGen	0.0927324	1	ENST00000423940.1	-0.0375049	-3.37871	-0.277179	0.781836	0.936715	-5.325
10496	ENSG00000196505.10	ENSG00000196505	protein_coding	GDAP2	54834	InGen	2.72485	6	c("ENST00000369443.9", "ENST00000491626.5", "ENST00000369442.3", "ENST00000464026.1", "ENST00000493555.5", "ENST00000494224.1")	-0.00563559	6.21364	-0.434076	0.664549	0.893638	-6.77192
10275	ENSG00000065183.15	ENSG00000065183	protein_coding	WDR3	10885	InGen	1.44662	4	c("ENST00000369441.7", "ENST00000487202.5", "ENST00000349139.5", "ENST00000471680.1")	0.00869004	5.13915	0.459767	0.646021	0.886471	-6.66982
3806	ENSG00000092607.13	ENSG00000092607	protein_coding	TBX15	6913	InGen	0.0892891	3	c("ENST00000207157.7", "ENST00000449873.5", "ENST00000369429.3")	0.178851	-0.492212	2.19336	0.029058	0.270264	-3.64877
3847	ENSG00000116874.11	ENSG00000116874	protein_coding	WARS2	10352	InGen	0.959322	5	c("ENST00000369426.9", "ENST00000235521.4", "ENST00000495746.5", "ENST00000497402.1", "ENST00000497761.1")	-0.0283032	3.24674	-1.24911	0.21261	0.603077	-5.73616
957	ENSG00000223575.2	ENSG00000223575	processed_pseudogene	RBMX2P3		InGen	0.0647932	1	ENST00000450122.2	-0.0645684	-2.6799	-0.597445	0.550667	0.841754	-5.29313
753	ENSG00000236804.1	ENSG00000236804	processed_pseudogene	RPS3AP12		InGen	0.143027	1	ENST00000443616.1	-0.0640391	-1.90045	-0.808331	0.419549	0.769181	-5.28339
5462	ENSG00000231365.5	ENSG00000231365	antisense		101929147	InGen	0.57058	6	c("ENST00000425884.5", "ENST00000440150.5", "ENST00000457043.1", "ENST00000413531.5", "ENST00000418015.1", "ENST00000445565.1")	-0.00328423	2.90987	-0.0853931	0.932006	0.983297	-6.44316
898	ENSG00000227712.1	ENSG00000227712	lincRNA			InGen	0.145725	1	ENST00000457719.1	-0.159604	-1.63875	-1.42397	0.155508	0.534776	-4.72512
129	ENSG00000194297.2	ENSG00000194297	snRNA	RNU1-75P		InGen	0.0922255	1	ENST00000347264.2	-0.0222495	-4.67441	-0.154098	0.877637	0.966421	-5.20347
915	ENSG00000232780.2	ENSG00000232780	transcribed_processed_pseudogene	GAPDHP74		InGen	0.460984	2	c("ENST00000632456.1", "ENST00000449411.1")	-0.00584584	0.112055	-0.0698593	0.944353	0.986671	-5.94747
993	ENSG00000235595.1	ENSG00000235595	processed_pseudogene	GAPDHP23		InGen	0.656993	1	ENST00000444823.1	-0.0393484	0.739215	-0.477678	0.633231	0.880495	-5.95129
1006	ENSG00000229570.2	ENSG00000229570	processed_pseudogene	GAPDHP58		InGen	0.406234	1	ENST00000438477.2	-0.0236349	0.0787743	-0.318801	0.750102	0.925112	-5.89668
998	ENSG00000226443.3	ENSG00000226443	processed_pseudogene	GAPDHP32		InGen	0.455374	1	ENST00000433816.1	0.0622985	0.153781	0.909658	0.363742	0.731016	-5.57469
1020	ENSG00000239873.2	ENSG00000239873	processed_pseudogene	GAPDHP27		InGen	1.06116	1	ENST00000447427.2	0.0312344	1.43505	0.431804	0.666198	0.89445	-6.10326
1013	ENSG00000240244.3	ENSG00000240244	processed_pseudogene	GAPDHP33		InGen	1.62871	1	ENST00000443168.1	0.100527	2.01245	1.57818	0.115592	0.477812	-5.09655
1570	ENSG00000260941.1	ENSG00000260941	sense_overlapping	LINC00622	644242	InGen	1.4009	1	ENST00000562811.1	0.110715	2.44112	1.84365	0.066232	0.379719	-4.7239
5041	ENSG00000143067.4	ENSG00000143067	protein_coding	ZNF697	90874	InGen	3.24932	1	ENST00000421812.2	0.0906918	5.28185	2.18767	0.0294743	0.271554	-4.43965
5622	ENSG00000092621.11	ENSG00000092621	protein_coding	PHGDH	26227	InGen	2.76021	7	c("ENST00000493622.5", "ENST00000496756.1", "ENST00000369409.8", "ENST00000462324.1", "ENST00000369407.3", "ENST00000469443.1", "ENST00000482968.1")	-0.0232338	5.24726	-0.463301	0.643489	0.885514	-6.67774
1359	ENSG00000261662.1	ENSG00000261662	sense_overlapping			InGen	0.230821	1	ENST00000566949.1	0.119766	-0.515968	1.69969	0.0902375	0.431704	-4.50973
16804	ENSG00000134250.18	ENSG00000134250	protein_coding	NOTCH2	4853	InGen	2.92142	7	c("ENST00000256646.6", "ENST00000493703.1", "ENST00000478864.1", "ENST00000479412.2", "ENST00000579475.7", "ENST00000602566.5", "ENST00000489731.1")	0.0673907	6.84034	1.45838	0.145795	0.522455	-5.85496
9034	ENSG00000265808.3	ENSG00000265808	protein_coding	SEC22B	9554	InGen	2.82707	2	c("ENST00000578049.3", "ENST00000618538.1")	0.0321988	6.05156	2.27371	0.0236987	0.248623	-4.31071
853	ENSG00000274642.1	ENSG00000274642	unprocessed_pseudogene			InGen	2.18605	1	ENST00000612320.1	0.0397196	2.08004	0.459908	0.645919	0.886471	-6.2076
1107	ENSG00000223804.5	ENSG00000223804	transcribed_unprocessed_pseudogene			InGen	0.717181	4	c("ENST00000616141.4", "ENST00000617318.4", "ENST00000613290.4", "ENST00000621564.1")	-0.0375132	0.891145	-0.404545	0.686104	0.902173	-6.00161
162	ENSG00000273727.1	ENSG00000273727	snRNA			InGen	0.147355	1	ENST00000614085.1	0.00298894	-4.12774	0.0192889	0.984624	0.99616	-5.2687
1849	ENSG00000270392.2	ENSG00000270392	transcribed_processed_pseudogene	PFN1P2	767846	InGen	0.0426306	2	c("ENST00000604437.2", "ENST00000621347.1")	0.0690926	-2.4429	0.57683	0.564492	0.849084	-5.3465
5330	ENSG00000270231.3	ENSG00000270231	unprocessed_pseudogene	NBPF8		InGen	0.741146	1	ENST00000583271.5	0.0394095	3.15718	0.877931	0.380692	0.743949	-6.11916
9026	ENSG00000275131.2	ENSG00000275131	transcribed_unprocessed_pseudogene			InGen	3.80513	2	c("ENST00000612480.2", "ENST00000637601.1")	0.0893462	6.3477	3.16492	0.00171254	0.0649119	-1.98846
6032	ENSG00000273136.6	ENSG00000273136	protein_coding	NBPF26		InGen	0.774178	9	c("ENST00000624419.1", "ENST00000620612.5", "ENST00000615145.4", "ENST00000611287.4", "ENST00000611702.4", "ENST00000615219.4", "ENST00000617913.4", "ENST00000619748.4", "ENST00000609741.2")	0.12162	3.36724	1.63658	0.102779	0.454701	-5.22815
167	ENSG00000275538.1	ENSG00000275538	snRNA	RNVU1-19	101954277	InGen	0.987011	1	ENST00000613023.1	-0.0452922	-2.12987	-0.201975	0.840074	0.954785	-5.53351
1088	ENSG00000281741.1	ENSG00000281741	protein_coding		100996720	InGen	0.0868466	1	ENST00000626088.1	0.16785	-2.42486	1.03419	0.301892	0.682866	-5.04639
2075	ENSG00000226067.6	ENSG00000226067	lincRNA	LINC00623		InGen	0.71736	5	c("ENST00000621058.4", "ENST00000615424.4", "ENST00000614062.1", "ENST00000617702.1", "ENST00000613486.1")	0.0754751	1.89821	1.59742	0.111237	0.470108	-5.03401
164	ENSG00000277610.1	ENSG00000277610	snRNA	RNVU1-4	101954264	InGen	0.41796	1	ENST00000612985.1	-0.036859	-2.66995	-0.303357	0.76183	0.929276	-5.40975
1314	ENSG00000275585.2	ENSG00000275585	transcribed_unprocessed_pseudogene		101929798	InGen	0.0441187	2	c("ENST00000612313.1", "ENST00000636462.1")	-0.208201	-3.09281	-1.19262	0.23397	0.6241	-4.8186
3383	ENSG00000198019.12	ENSG00000198019	protein_coding	FCGR1B	2210	InGen	0.125437	10	c("ENST00000453173.2", "ENST00000616817.4", "ENST00000623603.3", "ENST00000369384.8", "ENST00000472543.5", "ENST00000615565.4", "ENST00000471609.2", "ENST00000369383.8", "ENST00000369178.5", "ENST00000466915.1")	-0.00153391	-0.144623	-0.0125716	0.989978	0.99712	-5.8847
459	ENSG00000234998.1	ENSG00000234998	antisense			InGen	0.458023	1	ENST00000426275.1	0.0238095	-0.903035	0.366989	0.713889	0.912518	-5.68484
756	ENSG00000223345.3	ENSG00000223345	transcribed_unprocessed_pseudogene	HIST2H2BA		InGen	0.745743	2	c("ENST00000430394.1", "ENST00000412169.1")	-0.000456497	0.407422	-0.00720369	0.994257	0.998295	-5.99656
494	ENSG00000227193.2	ENSG00000227193	lincRNA			InGen	0.0950378	1	ENST00000427872.1	0.131302	-3.05067	1.001	0.317643	0.696471	-5.00059
416	ENSG00000213244.3	ENSG00000213244	unprocessed_pseudogene	HIST2H3DP1		InGen	0.34925	1	ENST00000401004.2	-0.0156864	-1.48647	-0.193021	0.847075	0.956729	-5.61829
3033	ENSG00000188610.12	ENSG00000188610	protein_coding	FAM72B	653820	InGen	0.0713415	7	c("ENST00000369390.7", "ENST00000355228.8", "ENST00000619376.4", "ENST00000471903.6", "ENST00000452190.2", "ENST00000468129.2", "ENST00000616749.1")	-0.218057	-1.10588	-2.58818	0.0101239	0.161214	-2.74111
7311	ENSG00000171943.11	ENSG00000171943	protein_coding	SRGAP2C	653464	InGen	1.53951	5	c("ENST00000367123.7", "ENST00000617209.1", "ENST00000412759.2", "ENST00000613462.1", "ENST00000304465.7")	-0.0664815	4.71648	-2.03325	0.0429177	0.315993	-4.69282
3662	ENSG00000227082.1	ENSG00000227082	lincRNA			InGen	0.843973	1	ENST00000417218.1	-0.0664596	2.99231	-1.88893	0.0598773	0.36512	-4.71399
529	ENSG00000231429.2	ENSG00000231429	lincRNA			InGen	0.615979	1	ENST00000445260.2	-0.146679	-0.345432	-2.42911	0.01573	0.201711	-3.15646
464	ENSG00000272583.1	ENSG00000272583	lincRNA			InGen	0.324841	1	ENST00000609485.1	-0.0583951	-1.51747	-0.602959	0.546997	0.83967	-5.46507
4333	ENSG00000231752.5	ENSG00000231752	transcribed_unprocessed_pseudogene	EMBP1	647121	InGen	0.262405	3	c("ENST00000622787.4", "ENST00000618253.1", "ENST00000458200.2")	-0.140349	1.50615	-2.91739	0.00379962	0.101414	-2.14874
96	ENSG00000276118.1	ENSG00000276118	unprocessed_pseudogene			InGen	0.0348391	1	ENST00000612151.1	0.153094	-5.38559	1.26625	0.206418	0.597319	-4.61652
213	ENSG00000277702.1	ENSG00000277702	unprocessed_pseudogene			InGen	2.5262	1	ENST00000622095.1	0.0182695	0.391595	0.232684	0.816167	0.948031	-5.96405
318	ENSG00000223495.2	ENSG00000223495	processed_pseudogene			InGen	0.0824161	1	ENST00000444165.1	0.140507	-3.9939	0.755949	0.45028	0.786986	-5.07273
164	ENSG00000206737.1	ENSG00000206737	snRNA	RNVU1-18	26863	InGen	1.02892	1	ENST00000384010.1	0.0535538	-1.60337	0.31602	0.75221	0.925821	-5.56791
719	ENSG00000223779.5	ENSG00000223779	unprocessed_pseudogene			InGen	0.311008	1	ENST00000442049.2	0.292389	-2.74928	0.888685	0.374893	0.739799	-5.15322
1127	ENSG00000265531.3	ENSG00000265531	unprocessed_pseudogene	FCGR1CP		InGen	0.249449	1	ENST00000579737.3	0.0180977	-0.783051	0.122094	0.902907	0.973809	-5.76656
567	ENSG00000240929.2	ENSG00000240929	transcribed_unprocessed_pseudogene	HIST2H2BB		InGen	0.305668	2	c("ENST00000609585.1", "ENST00000449108.1")	0.0460149	-1.50903	0.361182	0.718221	0.913879	-5.57506
1021	ENSG00000270872.2	ENSG00000270872	unprocessed_pseudogene	SRGAP2D		InGen	1.13041	1	ENST00000605551.2	-0.135954	1.3666	-1.56288	0.119148	0.484123	-4.99132
839	ENSG00000232527.7	ENSG00000232527	lincRNA		645166	InGen	0.120275	4	c("ENST00000452399.5", "ENST00000457390.1", "ENST00000294715.6", "ENST00000420597.1")	0.152609	-2.22948	1.07825	0.2818	0.665769	-5.03317
165	ENSG00000207205.1	ENSG00000207205	snRNA	RNVU1-15	101954267	InGen	1.43185	1	ENST00000384476.1	-0.150221	-0.98568	-1.40969	0.159681	0.54078	-4.83032
314	ENSG00000237343.1	ENSG00000237343	lincRNA			InGen	0.0870114	1	ENST00000455105.1	-0.148688	-4.01537	-1.00891	0.313841	0.693379	-4.90428
5306	ENSG00000266338.6	ENSG00000266338	protein_coding	NBPF15	284565	InGen	1.22023	8	c("ENST00000581897.6", "ENST00000577412.5", "ENST00000488031.6", "ENST00000584793.6", "ENST00000579734.6", "ENST00000478419.5", "ENST00000584575.2", "ENST00000578953.1")	-0.0671939	3.8155	-1.82735	0.0686524	0.385079	-4.96214
162	ENSG00000275291.1	ENSG00000275291	snRNA			InGen	0.137345	1	ENST00000618578.1	0.0771015	-4.26106	0.457061	0.647962	0.887819	-5.17822
165	ENSG00000278099.1	ENSG00000278099	snRNA			InGen	0.152519	1	ENST00000617626.1	-0.0782344	-3.95345	-0.519696	0.603663	0.86842	-5.1845
164	ENSG00000277918.1	ENSG00000277918	snRNA			InGen	7.41378	1	ENST00000610976.1	0.0712553	0.76992	0.308409	0.757988	0.927973	-6.05367
939	ENSG00000277199.1	ENSG00000277199	lincRNA			InGen	0.0657986	2	c("ENST00000617368.1", "ENST00000615763.1")	-0.0561779	-2.79566	-0.337964	0.73563	0.920287	-5.37985
7230	ENSG00000196369.10	ENSG00000196369	protein_coding	SRGAP2B	647135	InGen	0.989048	6	c("ENST00000612199.4", "ENST00000619678.1", "ENST00000621582.1", "ENST00000467933.2", "ENST00000463366.1", "ENST00000494534.1")	-0.0113136	4.05554	-0.289132	0.772682	0.9335	-6.59165
111	ENSG00000271644.1	ENSG00000271644	processed_pseudogene			InGen	0.289148	1	ENST00000604134.1	-0.0337199	-3.92651	-0.196973	0.843983	0.955934	-5.27111
2397	ENSG00000215784.5	ENSG00000215784	protein_coding	FAM72D	728833	InGen	0.0536924	1	ENST00000400889.2	-0.263879	-1.90565	-2.40956	0.0165809	0.205841	-3.09541
6056	ENSG00000272419.5	ENSG00000272419	processed_transcript		388692	InGen	0.51111	8	c("ENST00000578899.5", "ENST00000621798.4", "ENST00000621033.1", "ENST00000606004.5", "ENST00000614510.4", "ENST00000610324.1", "ENST00000616993.1", "ENST00000418192.2")	0.0114187	2.89366	0.186071	0.852516	0.958657	-6.42392
1088	ENSG00000281571.1	ENSG00000281571	protein_coding			InGen	0.124467	1	ENST00000628937.1	0.0181068	-1.6851	0.176154	0.860293	0.961348	-5.58707
519	ENSG00000223612.3	ENSG00000223612	processed_pseudogene			InGen	0.734429	1	ENST00000433527.1	0.0921232	-0.29505	1.06214	0.289038	0.67242	-5.34503
347	ENSG00000276216.1	ENSG00000276216	lincRNA			InGen	0.541922	1	ENST00000618589.1	-0.195382	-1.43712	-1.44846	0.148547	0.52616	-4.70956
381	ENSG00000236140.1	ENSG00000236140	lincRNA			InGen	0.0467884	1	ENST00000427732.1	0.0280917	-4.49145	0.185995	0.852576	0.958657	-5.22396
18995	ENSG00000162825.16	ENSG00000162825	protein_coding	NBPF20	100288142	InGen	0.136561	5	c("ENST00000369373.9", "ENST00000392971.6", "ENST00000622803.4", "ENST00000594479.7", "ENST00000620821.1")	0.0365802	2.58213	1.06446	0.287986	0.671499	-5.84044
167	ENSG00000270384.1	ENSG00000270384	snRNA			InGen	0.375183	1	ENST00000580816.1	-0.0256725	-3.06256	-0.193324	0.846837	0.956679	-5.38175
164	ENSG00000270722.1	ENSG00000270722	snRNA			InGen	0.829953	1	ENST00000605806.1	0.172397	-1.73404	1.4691	0.142867	0.518493	-4.68657
270	ENSG00000278182.1	ENSG00000278182	unprocessed_pseudogene			InGen	0.181794	1	ENST00000525886.2	0.119603	-3.32214	0.66695	0.505323	0.816505	-5.1972
1270	ENSG00000275064.1	ENSG00000275064	unprocessed_pseudogene			InGen	0.288522	1	ENST00000444680.3	0.0498265	-0.203826	0.542193	0.588093	0.860334	-5.75929
3827	ENSG00000272150.5	ENSG00000272150	transcribed_unprocessed_pseudogene	NBPF25P	101929780	InGen	0.216966	2	c("ENST00000619932.4", "ENST00000606775.2")	0.0929093	0.81622	1.17183	0.242207	0.631052	-5.42911
5557	ENSG00000117262.18	ENSG00000117262	protein_coding	GPR89A	653519	InGen	0.827277	13	c("ENST00000460277.5", "ENST00000313835.13", "ENST00000532574.5", "ENST00000528944.5", "ENST00000466593.5", "ENST00000524525.5", "ENST00000534502.5", "ENST00000462900.2", "ENST00000527989.1", "ENST00000478703.5", "ENST00000492401.2", "ENST00000493684.5", "ENST00000465185.2")	0.08384	3.50291	1.7201	0.0864575	0.425399	-5.10551
2480	ENSG00000174827.13	ENSG00000174827	protein_coding	PDZK1	5174	InGen	0.0613809	7	c("ENST00000417171.5", "ENST00000451928.6", "ENST00000466386.5", "ENST00000344770.6", "ENST00000429537.6", "ENST00000465595.1", "ENST00000443667.1")	-0.0192172	-1.40926	-0.25305	0.800405	0.942278	-5.62095
11041	ENSG00000265491.4	ENSG00000265491	protein_coding	RNF115	27246	InGen	3.60905	2	c("ENST00000582693.4", "ENST00000539368.2")	0.00910571	6.69209	0.500441	0.617136	0.873805	-6.77254
2793	ENSG00000186141.8	ENSG00000186141	protein_coding	POLR3C	10623	InGen	2.7695	6	c("ENST00000471254.5", "ENST00000369294.5", "ENST00000334163.3", "ENST00000466003.1", "ENST00000489436.1", "ENST00000479819.1")	-0.00947598	4.27699	-0.525966	0.599305	0.866593	-6.53034
1657	ENSG00000186364.11	ENSG00000186364	protein_coding	NUDT17	200035	InGen	0.644471	5	c("ENST00000334513.5", "ENST00000477878.5", "ENST00000460879.5", "ENST00000498192.5", "ENST00000444015.2")	0.0722365	1.37444	1.98204	0.0483983	0.333488	-4.3011
4805	ENSG00000131788.15	ENSG00000131788	protein_coding	PIAS3	10401	InGen	1.44451	9	c("ENST00000472114.5", "ENST00000475261.1", "ENST00000369298.5", "ENST00000393045.6", "ENST00000369299.7", "ENST00000484423.5", "ENST00000498436.2", "ENST00000393046.3", "ENST00000463514.2")	-0.000657619	4.10334	-0.028422	0.977345	0.993655	-6.64222
59	ENSG00000278549.1	ENSG00000278549	miRNA	MIR6736	102466191	InGen	0.109278	1	ENST00000616799.1	-0.0492399	-5.16084	-0.397918	0.690977	0.903615	-5.11493
3363	ENSG00000198483.12	ENSG00000198483	protein_coding	ANKRD35	148741	InGen	0.731999	2	c("ENST00000355594.8", "ENST00000544626.2")	0.0685938	2.72198	2.12508	0.0344071	0.288393	-4.22532
6320	ENSG00000143127.12	ENSG00000143127	protein_coding	ITGA10	8515	InGen	0.255893	4	c("ENST00000369304.7", "ENST00000539363.2", "ENST00000481236.1", "ENST00000468261.1")	-0.0397048	1.8878	-0.576147	0.564953	0.849304	-6.10281
1838	ENSG00000131779.10	ENSG00000131779	protein_coding	PEX11B	8799	InGen	5.83111	3	c("ENST00000428634.1", "ENST00000369306.7", "ENST00000537888.1")	-0.0244005	4.82801	-1.16672	0.24426	0.6329	-6.06552
5585	ENSG00000265241.6	ENSG00000265241	protein_coding	RBM8A	9939	InGen	6.47294	9	c("ENST00000634130.1", "ENST00000632040.1", "ENST00000633781.1", "ENST00000583313.6", "ENST00000632555.1", "ENST00000369307.4", "ENST00000498663.5", "ENST00000484825.1", "ENST00000634161.1")	-0.00563319	6.43388	-0.332613	0.739661	0.92153	-6.82405
2497	ENSG00000211451.11	ENSG00000211451	unitary_pseudogene	GNRHR2	114814	InGen	0.732097	5	c("ENST00000604273.1", "ENST00000312753.9", "ENST00000619161.4", "ENST00000581100.6", "ENST00000361928.2")	-0.00405378	2.31763	-0.109996	0.912487	0.977279	-6.32818
3975	ENSG00000271601.3	ENSG00000271601	protein_coding	LIX1L	128077	InGen	2.22397	1	ENST00000604000.3	-0.0280001	4.265	-0.755401	0.450608	0.787443	-6.38238
3677	ENSG00000272031.2	ENSG00000272031	protein_coding	ANKRD34A	284615	InGen	1.80631	3	c("ENST00000606888.2", "ENST00000619813.1", "ENST00000619519.1")	-0.0130289	4.04116	-0.27012	0.787256	0.938224	-6.59376
234	ENSG00000278431.1	ENSG00000278431	antisense			InGen	0.116968	1	ENST00000616257.1	-0.150944	-3.87123	-1.06067	0.289704	0.673163	-4.8675
1799	ENSG00000121851.12	ENSG00000121851	protein_coding	POLR3GL	84265	InGen	1.91037	4	c("ENST00000622508.4", "ENST00000369313.7", "ENST00000369314.1", "ENST00000471706.1")	-0.010881	3.0745	-0.330948	0.740918	0.922062	-6.41412
3625	ENSG00000265972.5	ENSG00000265972	protein_coding	TXNIP	10628	InGen	10.2194	4	c("ENST00000582401.5", "ENST00000488537.1", "ENST00000486597.1", "ENST00000425134.2")	0.0481939	6.27795	0.519321	0.603925	0.868454	-6.73917
2418	ENSG00000168509.19	ENSG00000168509	protein_coding	HFE2	148738	InGen	0.0430085	7	c("ENST00000475797.1", "ENST00000497365.5", "ENST00000336751.10", "ENST00000357836.5", "ENST00000636675.1", "ENST00000634927.1", "ENST00000421822.2")	0.216088	-2.17421	1.75211	0.0807894	0.415859	-4.23351
164	ENSG00000201558.1	ENSG00000201558	snRNA	RNVU1-6	101954276	InGen	0.458922	1	ENST00000364688.1	0.151658	-2.6686	1.09618	0.273891	0.659956	-4.95902
2458	ENSG00000233396.7	ENSG00000233396	lincRNA			InGen	0.482542	6	c("ENST00000610820.4", "ENST00000611275.4", "ENST00000619720.1", "ENST00000612371.4", "ENST00000452883.5", "ENST00000457465.3")	-0.0187078	1.51171	-0.295804	0.767587	0.931087	-6.1486
13290	ENSG00000271425.6	ENSG00000271425	protein_coding	NBPF10	100132406	InGen	0.175008	7	c("ENST00000583866.8", "ENST00000610925.4", "ENST00000613224.4", "ENST00000613557.4", "ENST00000622244.4", "ENST00000616399.3", "ENST00000617010.2")	0.08205	2.46373	1.44118	0.150591	0.528792	-5.3578
6443	ENSG00000264343.5	ENSG00000264343	protein_coding	NOTCH2NL	388677	InGen	0.18693	4	c("ENST00000479995.2", "ENST00000579793.6", "ENST00000578207.5", "ENST00000362074.7")	0.0673782	1.43894	0.94051	0.347722	0.721294	-5.75708
546	ENSG00000271121.2	ENSG00000271121	processed_pseudogene	NUDT4P2		InGen	0.0999779	1	ENST00000578341.2	-0.067286	-5.23713	-0.315887	0.75231	0.925847	-5.13068
463	ENSG00000277406.1	ENSG00000277406	unprocessed_pseudogene			InGen	0.856065	1	ENST00000618406.1	0.121101	-0.0838796	2.01987	0.0442964	0.32112	-4.02672
785	ENSG00000270339.2	ENSG00000270339	protein_coding		105371242	InGen	0.0797418	1	ENST00000584068.2	0.0560366	-2.88192	0.407905	0.683638	0.900768	-5.35924
164	ENSG00000273768.1	ENSG00000273768	snRNA			InGen	24.7493	1	ENST00000615842.1	0.0154921	2.77285	0.104091	0.917168	0.978773	-6.43607
160	ENSG00000274428.1	ENSG00000274428	snRNA			InGen	0.397899	1	ENST00000620022.1	-0.0585669	-2.90408	-0.362707	0.717082	0.913453	-5.35239
2538	ENSG00000277420.1	ENSG00000277420	lincRNA			InGen	0.721694	1	ENST00000621489.1	-0.0480832	1.94648	-0.541538	0.588544	0.860583	-6.12847
14785	ENSG00000276975.2	ENSG00000276975	transcribed_unprocessed_pseudogene	HYDIN2		InGen	1.23635	3	c("ENST00000614586.2", "ENST00000496036.1", "ENST00000493714.1")	-0.0253807	5.39401	-0.586972	0.557669	0.84551	-6.63185
7272	ENSG00000268043.7	ENSG00000268043	protein_coding	NBPF12	149013	InGen	2.18562	8	c("ENST00000617931.4", "ENST00000611443.4", "ENST00000617844.4", "ENST00000617614.4", "ENST00000439206.6", "ENST00000613714.2", "ENST00000617864.3", "ENST00000579935.8")	0.0202406	5.203	0.529502	0.596854	0.865191	-6.64483
1241	ENSG00000230832.3	ENSG00000230832	processed_pseudogene			InGen	0.0704942	1	ENST00000438469.2	0.0255684	-2.13671	0.243069	0.80812	0.945284	-5.50329
5460	ENSG00000131791.7	ENSG00000131791	protein_coding	PRKAB2	5565	InGen	3.34154	3	c("ENST00000254101.3", "ENST00000496858.1", "ENST00000474939.1")	0.0999654	5.40782	3.48243	0.000571736	0.0339161	-0.915493
3618	ENSG00000237188.3	ENSG00000237188	antisense			InGen	0.586358	3	c("ENST00000440377.2", "ENST00000607149.1", "ENST00000606757.1")	-0.0279465	2.42307	-0.933059	0.351549	0.723394	-5.93174
5986	ENSG00000131781.12	ENSG00000131781	protein_coding	FMO5	2330	InGen	0.183707	9	c("ENST00000527849.5", "ENST00000441068.6", "ENST00000578284.5", "ENST00000254090.8", "ENST00000369272.7", "ENST00000619062.1", "ENST00000533174.5", "ENST00000533848.2", "ENST00000478432.1")	-0.036905	1.43635	-0.534147	0.593641	0.863889	-6.04444
1510	ENSG00000180867.10	ENSG00000180867	processed_pseudogene	PDIA3P1		InGen	2.24338	1	ENST00000471856.1	0.0133409	3.08335	0.531671	0.595352	0.864731	-6.33405
1657	ENSG00000226015.2	ENSG00000226015	processed_pseudogene	CCT8P1		InGen	0.284882	1	ENST00000413611.2	0.0686705	0.220287	1.32221	0.187116	0.576417	-5.15245
795	ENSG00000236806.1	ENSG00000236806	processed_pseudogene	RPL7AP15		InGen	0.175829	1	ENST00000446956.1	-0.0575282	-1.55938	-0.709074	0.478836	0.802487	-5.41
3376	ENSG00000131778.17	ENSG00000131778	protein_coding	CHD1L	9557	InGen	4.25865	10	c("ENST00000361293.9", "ENST00000431239.5", "ENST00000622533.4", "ENST00000369258.8", "ENST00000467213.5", "ENST00000369259.4", "ENST00000488864.5", "ENST00000492728.1", "ENST00000485113.5", "ENST00000469625.2")	-0.0681713	5.21879	-2.13105	0.033908	0.286769	-4.54867
6420	ENSG00000116128.10	ENSG00000116128	protein_coding	BCL9	607	InGen	1.54439	3	c("ENST00000234739.7", "ENST00000497938.1", "ENST00000473292.1")	0.0464685	4.40649	1.92277	0.0554668	0.352922	-4.87392
11960	ENSG00000162836.11	ENSG00000162836	protein_coding	ACP6	51205	InGen	0.493963	10	c("ENST00000609196.5", "ENST00000583509.6", "ENST00000460583.1", "ENST00000613673.4", "ENST00000487562.5", "ENST00000392988.6", "ENST00000620634.4", "ENST00000611629.4", "ENST00000614551.1", "ENST00000493129.2")	-6.46266e-05	3.86674	-0.00171821	0.99863	0.999761	-6.61065
3292	ENSG00000265107.2	ENSG00000265107	protein_coding	GJA5	2702	InGen	0.168231	3	c("ENST00000579774.2", "ENST00000621517.1", "ENST00000430508.1")	0.0328227	0.286879	0.342011	0.732585	0.918757	-5.91922
5143	ENSG00000188092.14	ENSG00000188092	protein_coding	GPR89B	51463	InGen	0.739938	8	c("ENST00000314163.11", "ENST00000488165.5", "ENST00000478307.5", "ENST00000468618.6", "ENST00000491975.5", "ENST00000461786.5", "ENST00000488603.5", "ENST00000490955.1")	-0.0565248	3.25979	-1.28701	0.199095	0.590407	-5.69476
430	ENSG00000273059.1	ENSG00000273059	lincRNA			InGen	0.284629	1	ENST00000610161.1	0.142886	-1.7607	1.42919	0.154004	0.53305	-4.71596
167	ENSG00000206791.1	ENSG00000206791	snRNA	RNU1-129P		InGen	0.131385	1	ENST00000384064.1	0.111096	-4.14774	0.708492	0.479196	0.802906	-5.08769
588	ENSG00000274372.4	ENSG00000274372	lincRNA			InGen	0.107064	2	c("ENST00000614663.4", "ENST00000617309.1")	0.0157285	-2.92657	0.102817	0.918178	0.97917	-5.41558
164	ENSG00000206585.1	ENSG00000206585	snRNA	RNVU1-7	26864	InGen	0.689057	1	ENST00000383858.1	0.0758205	-1.92618	0.582704	0.560535	0.846846	-5.43474
1641	ENSG00000229828.2	ENSG00000229828	unprocessed_pseudogene	PDE4DIPP1		InGen	0.117422	1	ENST00000420737.2	0.0736009	-1.23279	0.560463	0.575587	0.854654	-5.55407
5947	ENSG00000263956.6	ENSG00000263956	protein_coding	NBPF11	200030	InGen	1.01549	5	c("ENST00000614785.4", "ENST00000614015.4", "ENST00000614506.4", "ENST00000615281.4", "ENST00000613531.1")	0.00816066	3.82362	0.221059	0.825198	0.950894	-6.57857
933	ENSG00000198658.4	ENSG00000198658	unprocessed_pseudogene	ABHD17AP1		InGen	0.117823	1	ENST00000358206.4	-0.0293506	-2.04372	-0.247631	0.804591	0.943969	-5.52066
10337	ENSG00000227733.9	ENSG00000227733	lincRNA			InGen	0.187095	18	c("ENST00000599640.5", "ENST00000628902.1", "ENST00000611286.4", "ENST00000614606.4", "ENST00000482381.2", "ENST00000596091.5", "ENST00000599387.5", "ENST00000611452.4", "ENST00000629702.3", "ENST00000596220.1", "ENST00000464343.6", "ENST00000628063.2", "ENST00000634551.1", "ENST00000496508.1", "ENST00000611617.5", "ENST00000622642.4", "ENST00000620213.4", "ENST00000616018.1")	0.0745135	2.02992	0.702398	0.482982	0.804401	-6.0556
157	ENSG00000199879.1	ENSG00000199879	snRNA	RNU1-120P		InGen	0.26076	1	ENST00000363009.1	0.204164	-3.50306	1.44119	0.150586	0.528792	-4.54054
420	ENSG00000234283.1	ENSG00000234283	lincRNA			InGen	0.335192	1	ENST00000428035.1	-0.0410252	-1.5523	-0.417968	0.676273	0.897925	-5.55626
1421	ENSG00000231196.4	ENSG00000231196	processed_transcript			InGen	0.0705627	2	c("ENST00000445201.2", "ENST00000434245.3")	-0.266683	-2.2007	-1.88849	0.0599362	0.365274	-4.0203
331	ENSG00000235988.1	ENSG00000235988	processed_pseudogene			InGen	0.0594283	1	ENST00000452108.1	0.00806861	-4.13844	0.0556667	0.955645	0.989567	-5.27164
76	ENSG00000283676.1	ENSG00000283676	miRNA	MIR5087	100847044	InGen	1.62086	1	ENST00000635826.1	-0.00187137	-1.72364	-0.0181572	0.985526	0.996313	-5.61108
156	ENSG00000202408.2	ENSG00000202408	snRNA	RNU1-122P		InGen	1.18014	1	ENST00000365538.2	0.0861269	-1.06144	1.09409	0.274806	0.660667	-5.19454
442	ENSG00000272824.1	ENSG00000272824	lincRNA			InGen	1.3624	1	ENST00000609678.1	-0.100988	0.478448	-1.09244	0.275528	0.661449	-5.4361
164	ENSG00000207340.1	ENSG00000207340	snRNA	RNVU1-1	101954273	InGen	1.81275	1	ENST00000384610.1	-0.0323179	-0.539492	-0.311224	0.755849	0.927172	-5.76984
3938	ENSG00000274020.1	ENSG00000274020	lincRNA	LINC01138		InGen	1.02213	4	c("ENST00000622328.1", "ENST00000613452.1", "ENST00000614292.1", "ENST00000440862.2")	0.0536177	3.3145	1.51383	0.131135	0.501291	-5.3999
135	ENSG00000252135.1	ENSG00000252135	snRNA	RNVU1-2		InGen	0.520108	1	ENST00000516326.1	-0.0822258	-2.87015	-0.486113	0.627246	0.877866	-5.32383
162	ENSG00000238825.1	ENSG00000238825	snRNA	RNU1-13P		InGen	0.611378	1	ENST00000384499.1	0.0267081	-2.26593	0.195373	0.845235	0.956156	-5.49498
3245	ENSG00000231551.7	ENSG00000231551	lincRNA			InGen	0.219791	6	c("ENST00000634549.1", "ENST00000634638.1", "ENST00000635493.1", "ENST00000635587.1", "ENST00000426101.5", "ENST00000445243.1")	0.00429851	0.799533	0.0657807	0.947597	0.987103	-6.06695
161	ENSG00000201183.1	ENSG00000201183	snRNA	RNVU1-3	101954272	InGen	0.194276	1	ENST00000364313.1	-0.183154	-3.73643	-1.27418	0.203598	0.594183	-4.69014
1679	ENSG00000225871.2	ENSG00000225871	processed_pseudogene			InGen	0.052612	1	ENST00000454544.2	0.578063	-2.5687	3.99663	8.11454e-05	0.00996981	1.00252
1058	ENSG00000280649.1	ENSG00000280649	protein_coding			InGen	0.517438	1	ENST00000629247.1	-0.0240647	0.458894	-0.426984	0.669701	0.896374	-5.91645
165	ENSG00000274210.1	ENSG00000274210	snRNA			InGen	2.0601	1	ENST00000622285.1	-0.110009	-0.548984	-1.02277	0.307251	0.687844	-5.32562
12116	ENSG00000270629.5	ENSG00000270629	protein_coding	NBPF14	25832	InGen	0.405119	11	c("ENST00000614999.4", "ENST00000619423.4", "ENST00000621066.4", "ENST00000581201.5", "ENST00000611826.4", "ENST00000614329.4", "ENST00000616120.4", "ENST00000621070.4", "ENST00000620240.1", "ENST00000606877.2", "ENST00000593495.2")	0.0330796	3.46122	0.725044	0.468997	0.797365	-6.28653
546	ENSG00000177144.6	ENSG00000177144	processed_pseudogene	NUDT4P1		InGen	1.38655	1	ENST00000322209.3	0.275685	0.23787	1.37585	0.169907	0.553398	-5.09927
27623	ENSG00000178104.19	ENSG00000178104	protein_coding	PDE4DIP	9659	InGen	4.66489	50	c("ENST00000530472.5", "ENST00000524974.5", "ENST00000620605.4", "ENST00000585156.5", "ENST00000618462.4", "ENST00000617031.4", "ENST00000617527.4", "ENST00000617248.4", "ENST00000610852.1", "ENST00000533259.1", "ENST00000619981.4", "ENST00000618504.4", "ENST00000617454.4", "ENST00000616206.4", "ENST00000613995.4", "ENST00000621371.4", "ENST00000464103.5", "ENST00000534536.5", "ENST00000528129.5", "ENST00000369356.8", "ENST00000526445.1", "ENST00000533845.1", "ENST00000369354.7", "ENST00000369347.8", "ENST00000369349.7", "ENST00000369351.7", "ENST00000612094.1", "ENST00000477941.2", "ENST00000479408.6", "ENST00000313431.13", "ENST00000529945.2", "ENST00000496263.6", "ENST00000467859.3", "ENST00000530062.5", "ENST00000491426.3", "ENST00000479369.6", "ENST00000526664.5", "ENST00000481227.6", "ENST00000530130.2", "ENST00000494734.1", "ENST00000527901.1", "ENST00000534466.1", "ENST00000534367.1", "ENST00000533768.5", "ENST00000525630.5", "ENST00000464924.1", "ENST00000460027.1", "ENST00000526182.1", "ENST00000469668.2", "ENST00000528060.1")	0.0531042	8.31556	2.79433	0.00553973	0.120749	-3.15626
869	ENSG00000254539.1	ENSG00000254539	lincRNA			InGen	0.0771448	1	ENST00000466343.2	0.356017	-2.8131	2.78845	0.00563866	0.121593	-2.30664
9046	ENSG00000269713.7	ENSG00000269713	protein_coding	NBPF9	400818	InGen	0.569629	9	c("ENST00000615421.4", "ENST00000584027.8", "ENST00000613595.4", "ENST00000613969.4", "ENST00000621074.4", "ENST00000621645.4", "ENST00000483630.5", "ENST00000610300.4", "ENST00000611593.1")	0.00849372	3.55397	0.265058	0.791149	0.93987	-6.52257
162	ENSG00000201699.1	ENSG00000201699	snRNA	RNU1-59P		InGen	0.17471	1	ENST00000364829.1	-0.0559235	-3.85788	-0.347067	0.728787	0.917205	-5.25182
1331	ENSG00000274265.4	ENSG00000274265	lincRNA			InGen	0.980936	3	c("ENST00000611769.4", "ENST00000619653.1", "ENST00000612135.1")	-0.0576613	1.63878	-1.06054	0.28976	0.673163	-5.67555
933	ENSG00000215861.5	ENSG00000215861	unprocessed_pseudogene			InGen	11.4493	1	ENST00000313342.8	0.0341683	4.74524	0.851588	0.39513	0.754435	-6.37033
565	ENSG00000272755.1	ENSG00000272755	lincRNA			InGen	0.165107	1	ENST00000610119.1	0.0261813	-2.41322	0.151818	0.879433	0.966745	-5.48915
573	ENSG00000274423.1	ENSG00000274423	unprocessed_pseudogene			InGen	0.367534	1	ENST00000618702.1	0.230199	-1.04436	2.16446	0.0312269	0.277995	-3.64311
18785	ENSG00000271383.6	ENSG00000271383	protein_coding	NBPF19	101060226	InGen	0.402536	6	c("ENST00000621744.4", "ENST00000578189.1", "ENST00000611931.4", "ENST00000612881.4", "ENST00000369227.7", "ENST00000426482.3")	0.0495683	4.14616	1.27964	0.201671	0.592375	-5.84799
600	ENSG00000263464.2	ENSG00000263464	protein_coding	PPIAL4C	653598	InGen	0.0607394	1	ENST00000585245.2	-0.0495509	-3.50435	-0.329767	0.741809	0.922473	-5.30554
8501	ENSG00000277147.4	ENSG00000277147	lincRNA	LINC00869	57234	InGen	0.781702	10	c("ENST00000429388.5", "ENST00000622695.1", "ENST00000620190.1", "ENST00000610578.4", "ENST00000621156.1", "ENST00000439719.5", "ENST00000435115.5", "ENST00000430442.2", "ENST00000622079.1", "ENST00000610297.1")	0.0114455	4.11664	0.330981	0.740892	0.922062	-6.5936
447	ENSG00000275557.1	ENSG00000275557	lincRNA			InGen	0.319404	1	ENST00000617712.1	0.106414	-1.62923	1.10899	0.268332	0.65492	-5.08474
164	ENSG00000206828.1	ENSG00000206828	snRNA			InGen	0.81562	1	ENST00000384101.1	-0.0758755	-1.67147	-0.848405	0.396897	0.755485	-5.2877
2998	ENSG00000150337.13	ENSG00000150337	protein_coding	FCGR1A	2209	InGen	0.322303	4	c("ENST00000444948.5", "ENST00000369168.4", "ENST00000489479.1", "ENST00000489704.1")	0.0965574	0.890081	0.704318	0.481788	0.80388	-5.84769
3196	ENSG00000203814.6	ENSG00000203814	protein_coding	HIST2H2BF	440689	InGen	1.50313	5	c("ENST00000545683.1", "ENST00000420462.1", "ENST00000469483.1", "ENST00000620458.1", "ENST00000369167.2")	0.0388814	3.06618	0.688955	0.49139	0.809078	-6.24309
3543	ENSG00000233030.2	ENSG00000233030	antisense			InGen	0.0494334	1	ENST00000428289.1	0.0926205	-1.4417	0.898733	0.369524	0.736013	-5.30385
411	ENSG00000183598.3	ENSG00000183598	protein_coding	HIST2H3D	653604	InGen	0.589515	1	ENST00000331491.1	-0.00123684	-1.48241	-0.015808	0.987398	0.996825	-5.64192
1876	ENSG00000270882.2	ENSG00000270882	protein_coding	HIST2H4A	8370	InGen	0.263737	4	c("ENST00000578186.2", "ENST00000618193.1", "ENST00000614272.1", "ENST00000613412.1")	-0.271873	-1.08727	-1.49583	0.135761	0.507208	-4.71528
549	ENSG00000203812.2	ENSG00000203812	protein_coding	HIST2H2AA3	8337	InGen	0.512565	1	ENST00000369159.2	-0.0887375	-1.92829	-0.520014	0.603442	0.868287	-5.45587
493	ENSG00000220323.3	ENSG00000220323	processed_pseudogene	HIST2H2BD		InGen	0.146476	1	ENST00000369385.5	0.0335413	-2.74535	0.280686	0.779147	0.935898	-5.40546
4527	ENSG00000261716.1	ENSG00000261716	sense_overlapping			InGen	0.764116	1	ENST00000564237.1	0.131255	2.93153	2.7836	0.00572138	0.122333	-2.71546
671	ENSG00000272993.1	ENSG00000272993	lincRNA			InGen	0.938607	1	ENST00000608318.1	0.127684	0.479958	2.26463	0.0242573	0.250433	-3.61881
580	ENSG00000203819.6	ENSG00000203819	processed_pseudogene	HIST2H2BC	337873	InGen	0.267857	1	ENST00000498492.2	-0.0617457	-1.54976	-0.733388	0.463902	0.794257	-5.38635
564	ENSG00000272196.2	ENSG00000272196	protein_coding	HIST2H2AA4	723790	InGen	0.306107	1	ENST00000607355.2	-0.113977	-2.55079	-0.575908	0.565115	0.849433	-5.34055
1929	ENSG00000270276.2	ENSG00000270276	protein_coding	HIST2H4B	554313	InGen	0.261132	3	c("ENST00000621520.1", "ENST00000612061.1", "ENST00000579512.2")	0.0447328	-1.04831	0.222851	0.823805	0.950684	-5.71401
2194	ENSG00000184678.10	ENSG00000184678	protein_coding	HIST2H2BE	8349	InGen	3.97756	1	ENST00000369155.3	-0.0118804	4.06753	-0.22656	0.820922	0.949729	-6.61216
390	ENSG00000184260.5	ENSG00000184260	protein_coding	HIST2H2AC	8338	InGen	9.43076	1	ENST00000331380.3	0.0536997	2.90529	0.893964	0.372066	0.73761	-6.05661
393	ENSG00000184270.4	ENSG00000184270	protein_coding	HIST2H2AB	317772	InGen	5.18278	1	ENST00000331128.4	0.0229909	2.07002	0.516701	0.60575	0.8694	-6.16629
1461	ENSG00000178096.8	ENSG00000178096	protein_coding	BOLA1	51027	InGen	1.33416	4	c("ENST00000369153.2", "ENST00000369152.5", "ENST00000476344.1", "ENST00000369150.1")	-0.033476	2.28379	-1.13485	0.257354	0.644882	-5.70132
4824	ENSG00000159164.9	ENSG00000159164	protein_coding	SV2A	9900	InGen	23.9921	2	c("ENST00000369146.7", "ENST00000369145.1")	-0.0067617	8.25332	-0.18981	0.849588	0.958006	-6.96674
2245	ENSG00000143368.9	ENSG00000143368	protein_coding	SF3B4	10262	InGen	1.91236	2	c("ENST00000271628.8", "ENST00000457312.1")	0.0372951	3.33224	1.28241	0.200702	0.591566	-5.71354
4591	ENSG00000014914.19	ENSG00000014914	protein_coding	MTMR11	10903	InGen	0.664507	10	c("ENST00000466496.5", "ENST00000482025.5", "ENST00000369140.7", "ENST00000482343.5", "ENST00000492824.5", "ENST00000439741.2", "ENST00000495054.1", "ENST00000490310.1", "ENST00000493562.1", "ENST00000479272.1")	0.166059	2.88274	2.91376	0.00384287	0.101685	-2.3579
12177	ENSG00000264522.5	ENSG00000264522	protein_coding	OTUD7B	56957	InGen	2.3109	3	c("ENST00000581312.5", "ENST00000417191.2", "ENST00000619871.1")	0.00617046	6.14109	0.110931	0.911746	0.977188	-6.85438
6262	ENSG00000136631.12	ENSG00000136631	protein_coding	VPS45	11311	InGen	3.90093	13	c("ENST00000535106.5", "ENST00000369130.7", "ENST00000462852.5", "ENST00000478999.1", "ENST00000369128.9", "ENST00000611412.4", "ENST00000460366.5", "ENST00000497638.2", "ENST00000419023.2", "ENST00000477558.1", "ENST00000472756.1", "ENST00000491789.1", "ENST00000618148.1")	-0.0272062	5.95928	-1.87024	0.0624363	0.372018	-5.12048
6565	ENSG00000023902.13	ENSG00000023902	protein_coding	PLEKHO1	51177	InGen	1.93489	9	c("ENST00000369126.5", "ENST00000369124.4", "ENST00000479194.5", "ENST00000492304.1", "ENST00000607609.2", "ENST00000477309.1", "ENST00000441340.1", "ENST00000485470.1", "ENST00000502767.1")	-0.0324657	4.83519	-1.28422	0.200067	0.591362	-5.92452
3605	ENSG00000143401.14	ENSG00000143401	protein_coding	ANP32E	81611	InGen	6.85643	10	c("ENST00000583931.5", "ENST00000629042.2", "ENST00000616917.4", "ENST00000436748.6", "ENST00000534437.1", "ENST00000369114.9", "ENST00000369115.3", "ENST00000533654.5", "ENST00000534220.1", "ENST00000532744.2")	0.0709382	5.99736	2.40804	0.0166489	0.206246	-4.00222
3833	ENSG00000118298.10	ENSG00000118298	protein_coding	CA14	23632	InGen	0.596618	5	c("ENST00000369111.8", "ENST00000582010.3", "ENST00000607652.5", "ENST00000483993.3", "ENST00000607082.1")	-0.236861	2.29085	-1.95215	0.0518621	0.343776	-4.47338
3473	ENSG00000117362.12	ENSG00000117362	protein_coding	APH1A	51107	InGen	3.51033	9	c("ENST00000414276.6", "ENST00000369109.7", "ENST00000360244.8", "ENST00000461320.5", "ENST00000236017.5", "ENST00000486308.1", "ENST00000486720.1", "ENST00000476538.1", "ENST00000493092.1")	-0.0616307	4.7688	-1.94474	0.0527521	0.346684	-4.86935
1351	ENSG00000118292.8	ENSG00000118292	protein_coding	C1orf54	79630	InGen	1.02452	3	c("ENST00000369102.5", "ENST00000369099.7", "ENST00000369098.3")	-0.00269972	1.78419	-0.0541573	0.956846	0.990032	-6.23785
2696	ENSG00000159208.15	ENSG00000159208	protein_coding	CIART	148523	InGen	1.00519	7	c("ENST00000447007.5", "ENST00000369094.5", "ENST00000369095.5", "ENST00000417398.5", "ENST00000290363.5", "ENST00000469255.5", "ENST00000497211.1")	0.057489	2.6988	0.646019	0.518767	0.824927	-6.20678
1641	ENSG00000266472.5	ENSG00000266472	protein_coding	MRPS21	54460	InGen	12.8285	2	c("ENST00000614145.4", "ENST00000581066.2")	-0.0216181	5.76468	-1.05927	0.290341	0.674189	-6.27388
5373	ENSG00000117360.12	ENSG00000117360	protein_coding	PRPF3	9129	InGen	3.19269	7	c("ENST00000324862.6", "ENST00000496202.5", "ENST00000467329.5", "ENST00000467514.1", "ENST00000493553.1", "ENST00000476970.1", "ENST00000470824.1")	0.00232848	5.37227	0.118367	0.905857	0.975036	-6.79187
8738	ENSG00000163125.15	ENSG00000163125	protein_coding	RPRD2	23248	InGen	3.32511	4	c("ENST00000492220.1", "ENST00000401000.8", "ENST00000369067.7", "ENST00000369068.4")	0.051304	6.17669	2.62008	0.00924367	0.153027	-3.49659
4077	ENSG00000143374.15	ENSG00000143374	protein_coding	TARS2	80222	InGen	2.27893	15	c("ENST00000438568.6", "ENST00000369054.6", "ENST00000369064.7", "ENST00000606933.5", "ENST00000369053.3", "ENST00000369051.7", "ENST00000479372.1", "ENST00000467982.6", "ENST00000466989.1", "ENST00000480070.5", "ENST00000463555.1", "ENST00000460794.1", "ENST00000462578.1", "ENST00000635784.1", "ENST00000483046.1")	-0.0100001	4.58304	-0.451153	0.652209	0.889545	-6.60763
3360	ENSG00000143369.14	ENSG00000143369	protein_coding	ECM1	1893	InGen	0.912771	7	c("ENST00000470432.5", "ENST00000369049.8", "ENST00000498579.5", "ENST00000369047.8", "ENST00000496744.5", "ENST00000346569.6", "ENST00000490346.1")	-0.0405687	3.02162	-1.00488	0.315774	0.694973	-5.96703
566	ENSG00000228126.1	ENSG00000228126	lincRNA	FALEC	100874054	InGen	0.689593	1	ENST00000416894.1	0.0207615	-0.0448893	0.382069	0.702684	0.908365	-5.84548
665	ENSG00000237781.3	ENSG00000237781	antisense			InGen	0.676764	1	ENST00000442435.3	-0.124737	0.106345	-1.75177	0.0808484	0.415874	-4.50411
2622	ENSG00000203804.4	ENSG00000203804	processed_transcript	ADAMTSL4-AS1	574406	InGen	0.340544	3	c("ENST00000615012.1", "ENST00000617352.1", "ENST00000369035.2")	-0.0116732	1.00176	-0.183582	0.854467	0.959172	-6.08727
299	ENSG00000277452.1	ENSG00000277452	misc_RNA	RN7SL473P		InGen	0.446524	1	ENST00000580341.2	-0.124741	-1.74699	-1.14082	0.254866	0.642859	-5.02608
299	ENSG00000274963.1	ENSG00000274963	misc_RNA	RN7SL600P		InGen	0.58414	1	ENST00000581811.2	0.0238325	-1.3894	0.256755	0.797546	0.941615	-5.62684
4371	ENSG00000143384.12	ENSG00000143384	protein_coding	MCL1	4170	InGen	8.2007	4	c("ENST00000620947.4", "ENST00000369026.2", "ENST00000464132.1", "ENST00000307940.3")	0.140027	6.2744	2.55564	0.0110983	0.169315	-3.66619
121	ENSG00000253047.1	ENSG00000253047	snoRNA			InGen	1.061	1	ENST00000517238.1	-0.0834434	-1.76904	-1.01489	0.310988	0.690287	-5.13763
5493	ENSG00000143420.17	ENSG00000143420	protein_coding	ENSA	2029	InGen	17.4822	14	c("ENST00000369016.8", "ENST00000369014.9", "ENST00000361532.9", "ENST00000361631.9", "ENST00000509582.5", "ENST00000339643.9", "ENST00000271690.12", "ENST00000356527.9", "ENST00000513281.5", "ENST00000505321.1", "ENST00000503345.1", "ENST00000354702.3", "ENST00000503241.1", "ENST00000362052.7")	-0.0254759	7.98588	-1.20933	0.227498	0.617193	-6.24462
117	ENSG00000276103.1	ENSG00000276103	snRNA			InGen	1.05949	1	ENST00000620626.1	0.12875	-1.88428	1.38003	0.168618	0.551652	-4.75974
3329	ENSG00000143457.10	ENSG00000143457	protein_coding	GOLPH3L	55204	InGen	2.35892	3	c("ENST00000271732.7", "ENST00000427665.1", "ENST00000479757.1")	0.0539896	4.40812	1.74695	0.0816814	0.417651	-5.18957
2405	ENSG00000143452.15	ENSG00000143452	protein_coding	HORMAD1	84072	InGen	0.131931	8	c("ENST00000368995.8", "ENST00000322343.11", "ENST00000361824.6", "ENST00000470397.5", "ENST00000486497.1", "ENST00000368987.5", "ENST00000442853.5", "ENST00000476530.1")	-0.0409018	-0.294806	-0.578646	0.563267	0.84836	-5.70862
4228	ENSG00000163131.10	ENSG00000163131	protein_coding	CTSS	1520	InGen	0.868535	6	c("ENST00000368985.7", "ENST00000472977.6", "ENST00000607427.1", "ENST00000448301.6", "ENST00000483930.1", "ENST00000480760.1")	-0.195148	3.14915	-2.83698	0.00486818	0.114583	-2.57879
1887	ENSG00000143387.12	ENSG00000143387	protein_coding	CTSK	1513	InGen	1.27235	3	c("ENST00000271651.7", "ENST00000480670.1", "ENST00000443913.1")	0.0343646	2.62068	1.26584	0.206563	0.597319	-5.61609
6516	ENSG00000143437.20	ENSG00000143437	protein_coding	ARNT	405	InGen	2.68731	12	c("ENST00000358595.9", "ENST00000471844.6", "ENST00000354396.6", "ENST00000515192.5", "ENST00000505755.5", "ENST00000510273.1", "ENST00000478972.2", "ENST00000512296.5", "ENST00000468970.1", "ENST00000497108.6", "ENST00000505979.5", "ENST00000504358.1")	-0.0147555	5.47738	-1.08295	0.279711	0.664274	-6.22679
108	ENSG00000200175.1	ENSG00000200175	snRNA	RNU6-1309P		InGen	0.189777	1	ENST00000363305.1	-0.0998562	-4.24609	-0.707545	0.479784	0.80316	-5.07458
448	ENSG00000224800.1	ENSG00000224800	processed_pseudogene			InGen	0.0652903	1	ENST00000427962.1	-0.146972	-3.90671	-0.96749	0.334088	0.709916	-4.94086
7093	ENSG00000143379.12	ENSG00000143379	protein_coding	SETDB1	9869	InGen	2.02286	17	c("ENST00000525956.5", "ENST00000487584.6", "ENST00000463774.1", "ENST00000271640.9", "ENST00000448029.5", "ENST00000368962.6", "ENST00000534805.5", "ENST00000368969.8", "ENST00000368963.5", "ENST00000459773.1", "ENST00000498193.5", "ENST00000368964.3", "ENST00000423081.1", "ENST00000481219.1", "ENST00000497314.1", "ENST00000528749.1", "ENST00000533529.1")	-0.0355786	5.05396	-2.06797	0.0395104	0.304985	-4.6634
4644	ENSG00000143418.19	ENSG00000143418	protein_coding	CERS2	29956	InGen	3.77567	14	c("ENST00000482825.7", "ENST00000561294.5", "ENST00000560793.6", "ENST00000345896.8", "ENST00000271688.10", "ENST00000368954.9", "ENST00000460664.5", "ENST00000368949.8", "ENST00000361419.9", "ENST00000559660.1", "ENST00000558062.5", "ENST00000559020.1", "ENST00000421609.5", "ENST00000457392.1")	-0.0793842	5.3329	-1.14666	0.252448	0.640412	-6.13906
778	ENSG00000259357.2	ENSG00000259357	antisense			InGen	0.0784565	2	c("ENST00000560481.2", "ENST00000561111.2")	0.170586	-2.91291	1.36748	0.17251	0.557392	-4.6705
1826	ENSG00000143412.9	ENSG00000143412	protein_coding	ANXA9	8416	InGen	0.0411686	2	c("ENST00000368947.8", "ENST00000474997.1")	-0.217933	-2.53448	-1.70241	0.0897264	0.431071	-4.266
3792	ENSG00000143409.15	ENSG00000143409	protein_coding	FAM63A	55793	InGen	1.99414	7	c("ENST00000622754.4", "ENST00000312210.9", "ENST00000361936.9", "ENST00000361738.10", "ENST00000493834.2", "ENST00000497067.1", "ENST00000470877.1")	-0.117724	4.13151	-1.80373	0.0722883	0.394578	-5.04447
3063	ENSG00000143363.15	ENSG00000143363	protein_coding	PRUNE1	58497	InGen	2.38845	10	c("ENST00000467771.5", "ENST00000462440.5", "ENST00000475722.5", "ENST00000450884.5", "ENST00000271620.7", "ENST00000368937.5", "ENST00000431193.5", "ENST00000368936.5", "ENST00000368935.1", "ENST00000368934.1")	0.0266682	4.14796	1.52367	0.128658	0.498022	-5.50888
2892	ENSG00000163141.18	ENSG00000163141	protein_coding	BNIPL	149428	InGen	0.0916059	6	c("ENST00000368931.7", "ENST00000295294.11", "ENST00000361277.9", "ENST00000392802.3", "ENST00000485855.1", "ENST00000491386.1")	0.193744	-0.668303	2.79479	0.005532	0.120749	-2.28665
2331	ENSG00000143443.9	ENSG00000143443	protein_coding	C1orf56	54964	InGen	0.358334	3	c("ENST00000368926.5", "ENST00000465135.1", "ENST00000473308.1")	-0.0687764	0.949425	-1.62224	0.105814	0.459978	-4.83918
4184	ENSG00000197622.12	ENSG00000197622	protein_coding	CDC42SE1	56882	InGen	5.71163	7	c("ENST00000439374.6", "ENST00000357235.5", "ENST00000540998.5", "ENST00000483763.5", "ENST00000492796.5", "ENST00000470278.5", "ENST00000491825.1")	-0.00563622	5.85198	-0.252993	0.800449	0.942278	-6.80558
4075	ENSG00000213190.3	ENSG00000213190	protein_coding	MLLT11	10962	InGen	18.3014	1	ENST00000368921.4	-0.0101216	7.46815	-0.292318	0.770248	0.932567	-6.89951
9189	ENSG00000143458.11	ENSG00000143458	protein_coding	GABPB2	126626	InGen	1.35049	6	c("ENST00000462520.5", "ENST00000368918.7", "ENST00000489549.5", "ENST00000486076.5", "ENST00000368916.1", "ENST00000467551.1")	0.0237891	4.95992	0.749563	0.454113	0.789147	-6.4801
1536	ENSG00000261168.1	ENSG00000261168	sense_overlapping			InGen	0.257615	1	ENST00000563624.1	0.173925	-0.51561	2.11499	0.0352653	0.291078	-3.79679
5809	ENSG00000143434.15	ENSG00000143434	protein_coding	SEMA6C	10500	InGen	1.48057	10	c("ENST00000368912.7", "ENST00000368913.7", "ENST00000368914.7", "ENST00000341697.7", "ENST00000621728.4", "ENST00000479820.1", "ENST00000613223.1", "ENST00000464018.5", "ENST00000489944.1", "ENST00000485745.1")	-0.00364672	4.00604	-0.0969583	0.922825	0.980559	-6.62375
1178	ENSG00000163154.5	ENSG00000163154	protein_coding	TNFAIP8L2	79626	InGen	0.226664	1	ENST00000368910.3	-0.514913	-0.819054	-4.00426	7.87021e-05	0.00973305	1.26329
3265	ENSG00000163156.11	ENSG00000163156	protein_coding	SCNM1	79005	InGen	1.22391	7	c("ENST00000602841.5", "ENST00000461862.5", "ENST00000368905.8", "ENST00000471039.1", "ENST00000368902.1", "ENST00000497147.1", "ENST00000459799.1")	-0.0449868	3.24105	-2.09618	0.0369142	0.2967	-4.35629
2508	ENSG00000163155.11	ENSG00000163155	protein_coding	LYSMD1	388695	InGen	2.44751	2	c("ENST00000368908.9", "ENST00000440902.2")	-0.00279257	3.90918	-0.156247	0.875945	0.96609	-6.5983
4545	ENSG00000163159.11	ENSG00000163159	protein_coding	VPS72	6944	InGen	1.92855	6	c("ENST00000491094.6", "ENST00000368892.8", "ENST00000354473.4", "ENST00000496809.5", "ENST00000471423.1", "ENST00000463470.1")	-0.0290068	4.34869	-1.46187	0.144836	0.521489	-5.62302
5405	ENSG00000143398.19	ENSG00000143398	protein_coding	PIP5K1A	8394	InGen	3.71727	17	c("ENST00000447555.5", "ENST00000349792.9", "ENST00000409426.5", "ENST00000441902.6", "ENST00000368890.8", "ENST00000424999.1", "ENST00000368888.8", "ENST00000454769.2", "ENST00000418435.1", "ENST00000468772.5", "ENST00000461816.5", "ENST00000481713.1", "ENST00000486048.2", "ENST00000464105.1", "ENST00000460157.5", "ENST00000486866.1", "ENST00000489625.1")	0.0622918	5.62343	3.67356	0.000283759	0.0216177	-0.280233
3027	ENSG00000159352.15	ENSG00000159352	protein_coding	PSMD4	5710	InGen	10.1234	12	c("ENST00000368884.7", "ENST00000368881.8", "ENST00000461434.1", "ENST00000462970.5", "ENST00000476855.5", "ENST00000437736.5", "ENST00000469786.2", "ENST00000445776.1", "ENST00000491857.1", "ENST00000427779.5", "ENST00000470396.1", "ENST00000453615.1")	-0.0213578	6.32547	-1.23869	0.216442	0.606594	-6.11135
622	ENSG00000232671.5	ENSG00000232671	antisense		100507670	InGen	0.178689	2	c("ENST00000494138.4", "ENST00000447795.3")	-0.0405334	-1.84917	-0.472695	0.636779	0.882424	-5.47319
6349	ENSG00000143373.17	ENSG00000143373	protein_coding	ZNF687	57592	InGen	1.34029	7	c("ENST00000443959.1", "ENST00000336715.10", "ENST00000449313.5", "ENST00000324048.9", "ENST00000426871.1", "ENST00000459919.1", "ENST00000436614.1")	-0.00809107	4.42203	-0.299649	0.764655	0.930183	-6.64317
5456	ENSG00000143393.16	ENSG00000143393	protein_coding	PI4KB	5298	InGen	4.11532	13	c("ENST00000368874.8", "ENST00000368875.6", "ENST00000368873.5", "ENST00000529142.5", "ENST00000368872.5", "ENST00000455060.5", "ENST00000446339.1", "ENST00000489889.2", "ENST00000469239.1", "ENST00000430800.5", "ENST00000460323.1", "ENST00000489223.2", "ENST00000438243.2")	0.031817	5.84153	1.69146	0.0917991	0.434082	-5.42537
300	ENSG00000265753.2	ENSG00000265753	misc_RNA	RN7SL444P		InGen	0.22263	1	ENST00000578948.2	0.113915	-2.58197	1.18368	0.237489	0.628369	-4.88367
481	ENSG00000273481.1	ENSG00000273481	lincRNA			InGen	0.124767	1	ENST00000609583.1	0.108442	-2.70201	0.904869	0.36627	0.734048	-5.11387
4586	ENSG00000143390.17	ENSG00000143390	protein_coding	RFX5	5993	InGen	2.88219	21	c("ENST00000290524.8", "ENST00000368870.6", "ENST00000436637.5", "ENST00000452671.6", "ENST00000392746.7", "ENST00000475144.1", "ENST00000422595.5", "ENST00000450506.5", "ENST00000458484.5", "ENST00000469513.5", "ENST00000421986.5", "ENST00000430227.5", "ENST00000435314.5", "ENST00000478564.5", "ENST00000412774.5", "ENST00000437327.5", "ENST00000436271.5", "ENST00000494217.5", "ENST00000479681.5", "ENST00000444392.5", "ENST00000452456.1")	-0.0791849	5.09578	-3.8633	0.000137429	0.0136255	0.44236
618	ENSG00000237976.1	ENSG00000237976	antisense			InGen	0.232287	1	ENST00000455503.1	-0.101364	-1.78886	-1.10977	0.267998	0.654761	-5.04219
3504	ENSG00000143416.20	ENSG00000143416	protein_coding	SELENBP1	8991	InGen	1.93807	19	c("ENST00000368868.9", "ENST00000493560.5", "ENST00000447402.7", "ENST00000426705.6", "ENST00000474352.5", "ENST00000443708.5", "ENST00000470345.5", "ENST00000455397.5", "ENST00000427977.6", "ENST00000423070.5", "ENST00000463664.5", "ENST00000424475.5", "ENST00000458566.5", "ENST00000455839.5", "ENST00000465273.1", "ENST00000473693.5", "ENST00000492643.5", "ENST00000498494.1", "ENST00000427867.2")	-0.00834278	4.09704	-0.175336	0.860935	0.961515	-6.62511
2158	ENSG00000159377.10	ENSG00000159377	protein_coding	PSMB4	5692	InGen	12.0763	7	c("ENST00000290541.6", "ENST00000495288.5", "ENST00000495805.5", "ENST00000476467.1", "ENST00000493673.1", "ENST00000474100.1", "ENST00000466425.1")	-0.0349728	6.03408	-1.65639	0.0987009	0.445857	-5.49448
10272	ENSG00000143442.21	ENSG00000143442	protein_coding	POGZ	23126	InGen	4.64524	21	c("ENST00000392723.5", "ENST00000358476.7", "ENST00000271715.6", "ENST00000368863.6", "ENST00000409503.5", "ENST00000531094.5", "ENST00000491586.5", "ENST00000529669.1", "ENST00000497787.1", "ENST00000492528.1", "ENST00000482678.1", "ENST00000441516.1", "ENST00000495253.1", "ENST00000485040.5", "ENST00000594456.1", "ENST00000467287.5", "ENST00000533461.5", "ENST00000533351.5", "ENST00000450842.1", "ENST00000476128.1", "ENST00000439756.1")	0.0132692	6.83429	0.709768	0.478406	0.802305	-6.65742
6616	ENSG00000143375.14	ENSG00000143375	protein_coding	CGN	57530	InGen	0.372825	8	c("ENST00000505188.5", "ENST00000502442.1", "ENST00000427934.2", "ENST00000271636.11", "ENST00000416743.1", "ENST00000464886.1", "ENST00000473377.5", "ENST00000467998.1")	0.0730992	2.60149	1.43791	0.151514	0.529654	-5.39176
3878	ENSG00000143367.15	ENSG00000143367	protein_coding	TUFT1	7286	InGen	0.939067	7	c("ENST00000368849.7", "ENST00000392712.7", "ENST00000368848.6", "ENST00000353024.4", "ENST00000498606.5", "ENST00000461859.1", "ENST00000490156.1")	0.0982492	3.2181	3.41987	0.000714391	0.0389724	-0.87855
526	ENSG00000232536.1	ENSG00000232536	sense_intronic			InGen	0.123519	1	ENST00000434112.1	0.0115778	-2.75678	0.0932233	0.925789	0.981534	-5.43251
96	ENSG00000207606.1	ENSG00000207606	miRNA	MIR554	693139	InGen	0.270306	1	ENST00000384874.1	0.1392	-3.99829	0.961419	0.337125	0.712753	-4.94853
495	ENSG00000223861.1	ENSG00000223861	processed_pseudogene			InGen	0.222607	1	ENST00000452587.1	0.0594535	-2.04202	0.603548	0.546606	0.83967	-5.3938
7467	ENSG00000143376.12	ENSG00000143376	protein_coding	SNX27	81609	InGen	7.49435	5	c("ENST00000368841.6", "ENST00000458013.6", "ENST00000368843.7", "ENST00000368838.1", "ENST00000482791.1")	0.0128007	7.14261	0.764879	0.444952	0.783067	-6.63411
107	ENSG00000206635.1	ENSG00000206635	snRNA	RNU6-1062P		InGen	1.00114	1	ENST00000383908.1	0.0451427	-1.99032	0.483952	0.628777	0.878398	-5.45958
386	ENSG00000227045.1	ENSG00000227045	antisense			InGen	0.160642	1	ENST00000457548.1	0.086529	-2.90249	0.724064	0.469598	0.797652	-5.20639
4439	ENSG00000159409.14	ENSG00000159409	protein_coding	CELF3	11189	InGen	4.74948	7	c("ENST00000290585.8", "ENST00000470688.5", "ENST00000290583.8", "ENST00000420342.1", "ENST00000419910.6", "ENST00000479893.5", "ENST00000478829.1")	0.0316601	5.3438	0.637184	0.524497	0.828093	-6.59089
2261	ENSG00000178796.12	ENSG00000178796	protein_coding	RIIAD1	284485	InGen	0.395902	6	c("ENST00000326413.7", "ENST00000479191.1", "ENST00000451484.6", "ENST00000426175.5", "ENST00000451222.5", "ENST00000427205.1")	-0.000524947	1.18489	-0.0113255	0.990971	0.997261	-6.13195
104	ENSG00000206980.1	ENSG00000206980	snRNA	RNU6-662P		InGen	0.0678108	1	ENST00000384253.1	0.0862521	-5.05348	0.667536	0.504949	0.816237	-5.02833
629	ENSG00000269621.1	ENSG00000269621	antisense			InGen	0.384525	1	ENST00000601684.1	0.0550516	-0.652618	0.750605	0.453486	0.788981	-5.54372
462	ENSG00000236940.1	ENSG00000236940	processed_pseudogene			InGen	0.0836348	1	ENST00000446084.1	0.197183	-3.45628	1.45523	0.146663	0.52376	-4.53066
1812	ENSG00000143436.10	ENSG00000143436	protein_coding	MRPL9	65005	InGen	3.76874	11	c("ENST00000368830.7", "ENST00000467306.5", "ENST00000468006.1", "ENST00000368829.3", "ENST00000495867.1", "ENST00000478926.5", "ENST00000486707.5", "ENST00000492684.5", "ENST00000481777.5", "ENST00000461182.1", "ENST00000462783.1")	-0.0464713	4.12762	-2.59441	0.0099464	0.160101	-3.35973
4633	ENSG00000143450.15	ENSG00000143450	protein_coding	OAZ3	51686	InGen	0.0430469	10	c("ENST00000635322.1", "ENST00000627780.2", "ENST00000321531.10", "ENST00000453029.2", "ENST00000479764.6", "ENST00000400999.6", "ENST00000635179.1", "ENST00000577465.1", "ENST00000635374.1", "ENST00000582415.2")	0.136673	-0.942134	2.24891	0.0252525	0.253959	-3.48452
382	ENSG00000249602.1	ENSG00000249602	antisense			InGen	0.630283	1	ENST00000512280.1	0.00395921	-0.777711	0.0586742	0.953251	0.988931	-5.76633
515	ENSG00000268288.1	ENSG00000268288	antisense			InGen	0.38224	1	ENST00000596133.1	0.0157992	-1.03752	0.241125	0.809625	0.945524	-5.70208
5092	ENSG00000182134.15	ENSG00000182134	protein_coding	TDRKH	11022	InGen	1.82885	15	c("ENST00000525790.5", "ENST00000368827.10", "ENST00000440583.6", "ENST00000368825.7", "ENST00000368824.7", "ENST00000368823.5", "ENST00000368822.5", "ENST00000458431.6", "ENST00000526413.5", "ENST00000484421.5", "ENST00000486986.6", "ENST00000526378.5", "ENST00000494725.6", "ENST00000530202.1", "ENST00000463553.1")	0.00372249	4.56749	0.17401	0.861976	0.962015	-6.69153
1141	ENSG00000203288.3	ENSG00000203288	antisense			InGen	0.766196	2	c("ENST00000533481.1", "ENST00000389897.3")	0.0282177	1.02984	0.713283	0.476232	0.801194	-5.86473
549	ENSG00000269489.1	ENSG00000269489	lincRNA			InGen	0.413362	1	ENST00000601909.1	0.116989	-0.91177	1.85507	0.0645788	0.376478	-4.2093
1757	ENSG00000225556.1	ENSG00000225556	protein_coding	C2CD4D	100191040	InGen	0.050158	1	ENST00000454109.1	0.0623985	-2.20162	0.607897	0.543721	0.837122	-5.36171
506	ENSG00000234614.1	ENSG00000234614	antisense			InGen	4.46318	1	ENST00000434182.1	-0.0256669	2.65689	-0.586173	0.558206	0.845668	-6.23068
4390	ENSG00000159445.12	ENSG00000159445	protein_coding	THEM4	117145	InGen	1.0701	5	c("ENST00000368814.7", "ENST00000471464.5", "ENST00000483207.5", "ENST00000477437.1", "ENST00000489410.1")	-0.0263079	3.6468	-1.07284	0.284214	0.667808	-6.00489
1543	ENSG00000197747.8	ENSG00000197747	protein_coding	S100A10	6281	InGen	0.823696	4	c("ENST00000368811.7", "ENST00000368809.1", "ENST00000478574.5", "ENST00000478348.1")	0.159303	1.46838	2.17932	0.0300948	0.274518	-3.92526
680	ENSG00000163191.5	ENSG00000163191	protein_coding	S100A11	6282	InGen	1.64092	2	c("ENST00000271638.2", "ENST00000478109.1")	-0.0457331	1.24088	-0.499243	0.617978	0.873891	-6.01612
6995	ENSG00000159450.12	ENSG00000159450	protein_coding	TCHH	7062	InGen	0.0707918	2	c("ENST00000368804.5", "ENST00000614923.1")	-0.0339209	0.324479	-0.512236	0.608867	0.870704	-5.85526
7691	ENSG00000237975.6	ENSG00000237975	antisense	FLG-AS1	339400	InGen	0.347728	9	c("ENST00000593011.5", "ENST00000420707.5", "ENST00000382265.3", "ENST00000392688.6", "ENST00000629331.1", "ENST00000445097.2", "ENST00000630125.2", "ENST00000628475.2", "ENST00000411804.1")	0.160493	2.59677	1.71029	0.0882585	0.428034	-4.97557
397	ENSG00000236427.1	ENSG00000236427	lincRNA			InGen	0.592411	1	ENST00000429352.1	0.0515656	-0.856346	0.529042	0.597172	0.865352	-5.64223
193	ENSG00000183586.8	ENSG00000183586	processed_pseudogene	HMGN3P1		InGen	0.0414193	1	ENST00000453847.2	-0.00719435	-5.04782	-0.0537719	0.957153	0.990114	-5.18176
1230	ENSG00000203782.5	ENSG00000203782	protein_coding	LOR	4014	InGen	0.0611372	1	ENST00000368742.3	-0.341529	-2.49396	-2.70773	0.00716778	0.13454	-2.48124
577	ENSG00000163220.10	ENSG00000163220	protein_coding	S100A9	6280	InGen	2.57661	1	ENST00000368738.3	0.655116	0.520377	2.91637	0.0038118	0.101414	-2.09094
518	ENSG00000163221.8	ENSG00000163221	protein_coding	S100A12	6283	InGen	0.259702	1	ENST00000368737.4	0.388694	-3.34758	1.39961	0.162675	0.544601	-4.62094
1006	ENSG00000143546.9	ENSG00000143546	protein_coding	S100A8	6279	InGen	0.873386	3	c("ENST00000368732.5", "ENST00000368733.3", "ENST00000477801.1")	0.629565	-0.433494	2.5268	0.0120309	0.17513	-2.96923
536	ENSG00000143556.8	ENSG00000143556	protein_coding	S100A7	6278	InGen	0.0433906	2	c("ENST00000368722.5", "ENST00000368723.3")	0.110959	-3.97529	0.742233	0.458534	0.790654	-5.08648
531	ENSG00000238279.1	ENSG00000238279	antisense			InGen	0.045024	1	ENST00000420695.1	-0.323171	-3.90578	-2.11007	0.0356903	0.292391	-3.62966
971	ENSG00000197956.9	ENSG00000197956	protein_coding	S100A6	6277	InGen	13.6828	5	c("ENST00000496817.5", "ENST00000368719.8", "ENST00000368720.6", "ENST00000462776.2", "ENST00000462951.2")	0.0523254	5.18303	1.36988	0.171762	0.556387	-5.85256
784	ENSG00000196420.7	ENSG00000196420	protein_coding	S100A5	6276	InGen	0.0508156	2	c("ENST00000368718.5", "ENST00000368717.2")	-0.336813	-3.18377	-2.47235	0.013984	0.18932	-2.9884
1025	ENSG00000196154.11	ENSG00000196154	protein_coding	S100A4	6275	InGen	0.299274	6	c("ENST00000368715.5", "ENST00000481009.1", "ENST00000354332.8", "ENST00000468373.1", "ENST00000368716.8", "ENST00000368714.1")	-0.0140359	-0.544794	-0.130652	0.896139	0.972102	-5.8014
1567	ENSG00000196754.10	ENSG00000196754	protein_coding	S100A2	6273	InGen	0.0545305	6	c("ENST00000368708.7", "ENST00000487430.6", "ENST00000497140.5", "ENST00000368710.5", "ENST00000368709.5", "ENST00000368707.4")	-0.03805	-2.24231	-0.346253	0.729398	0.917356	-5.45229
1701	ENSG00000188643.10	ENSG00000188643	protein_coding	S100A16	140576	InGen	2.75432	5	c("ENST00000368704.5", "ENST00000368706.8", "ENST00000368703.6", "ENST00000368705.2", "ENST00000474991.1")	0.115539	3.42874	2.17298	0.0305736	0.276175	-4.23688
1277	ENSG00000189334.8	ENSG00000189334	protein_coding	S100A14	57402	InGen	0.0701881	6	c("ENST00000476873.5", "ENST00000368701.5", "ENST00000368702.5", "ENST00000344616.3", "ENST00000368700.7", "ENST00000469571.1")	0.0731759	-2.09074	0.733203	0.464014	0.794257	-5.30746
2216	ENSG00000189171.14	ENSG00000189171	protein_coding	S100A13	6284	InGen	2.42375	6	c("ENST00000476133.5", "ENST00000339556.8", "ENST00000440685.6", "ENST00000392622.3", "ENST00000392623.5", "ENST00000491177.1")	0.0630434	3.82504	1.27355	0.20382	0.594307	-5.80665
3030	ENSG00000160678.11	ENSG00000160678	protein_coding	S100A1	6271	InGen	3.76539	5	c("ENST00000368698.3", "ENST00000469893.2", "ENST00000292169.5", "ENST00000368696.3", "ENST00000436839.1")	0.0572712	4.93062	1.33822	0.181851	0.56943	-5.86949
1054	ENSG00000272030.1	ENSG00000272030	antisense			InGen	0.062078	2	c("ENST00000607839.1", "ENST00000469931.2")	-0.109966	-2.78551	-0.853616	0.394007	0.753945	-5.12967
5625	ENSG00000160679.12	ENSG00000160679	protein_coding	CHTOP	26097	InGen	4.21199	7	c("ENST00000368690.7", "ENST00000614256.4", "ENST00000368694.7", "ENST00000495554.1", "ENST00000403433.5", "ENST00000368687.1", "ENST00000368686.1")	-0.0175986	5.83313	-0.831016	0.406633	0.760694	-6.49399
1544	ENSG00000143553.10	ENSG00000143553	protein_coding	SNAPIN	23557	InGen	3.21963	4	c("ENST00000368685.5", "ENST00000474959.5", "ENST00000462880.1", "ENST00000478558.1")	-0.0216618	3.65059	-0.901779	0.367906	0.735318	-6.16794
2281	ENSG00000143621.16	ENSG00000143621	protein_coding	ILF2	3608	InGen	11.3258	5	c("ENST00000615950.4", "ENST00000361891.8", "ENST00000480213.1", "ENST00000368684.8", "ENST00000368681.1")	-0.0293325	5.87602	-1.76914	0.0778994	0.408548	-5.29321
5003	ENSG00000169418.9	ENSG00000169418	protein_coding	NPR1	4881	InGen	0.0587227	3	c("ENST00000368680.3", "ENST00000413826.1", "ENST00000368677.2")	0.0302999	-0.666681	0.345279	0.730129	0.917551	-5.73305
10450	ENSG00000143624.13	ENSG00000143624	protein_coding	INTS3	65123	InGen	4.10644	11	c("ENST00000318967.6", "ENST00000435409.6", "ENST00000481797.5", "ENST00000512605.4", "ENST00000476843.5", "ENST00000480659.1", "ENST00000503133.5", "ENST00000491790.1", "ENST00000368670.5", "ENST00000368669.1", "ENST00000624515.1")	0.00891025	6.72266	0.442921	0.658146	0.892055	-6.80186
5470	ENSG00000143554.13	ENSG00000143554	protein_coding	SLC27A3	11000	InGen	0.404588	14	c("ENST00000271857.6", "ENST00000368661.7", "ENST00000624995.3", "ENST00000484014.5", "ENST00000468403.1", "ENST00000483574.6", "ENST00000458027.5", "ENST00000461269.1", "ENST00000531251.1", "ENST00000532853.5", "ENST00000524676.1", "ENST00000468044.1", "ENST00000368660.1", "ENST00000368659.3")	0.00868615	2.31594	0.203488	0.838894	0.954403	-6.32038
9247	ENSG00000143614.9	ENSG00000143614	protein_coding	GATAD2B	57459	InGen	3.98232	12	c("ENST00000637918.1", "ENST00000368655.4", "ENST00000634544.1", "ENST00000634408.1", "ENST00000634645.1", "ENST00000634564.1", "ENST00000634401.1", "ENST00000634791.1", "ENST00000638051.1", "ENST00000636014.1", "ENST00000637331.1", "ENST00000636008.1")	0.0594268	6.46231	2.50699	0.0127114	0.180797	-3.79595
1309	ENSG00000223599.1	ENSG00000223599	processed_pseudogene			InGen	0.856241	1	ENST00000417868.1	-0.0394683	1.35601	-0.944368	0.345751	0.719637	-5.74033
7584	ENSG00000198837.9	ENSG00000198837	protein_coding	DENND4B	9909	InGen	2.83744	13	c("ENST00000480340.1", "ENST00000361217.8", "ENST00000492898.1", "ENST00000474386.1", "ENST00000462423.1", "ENST00000531748.1", "ENST00000368646.6", "ENST00000477746.1", "ENST00000485359.1", "ENST00000494683.1", "ENST00000483561.2", "ENST00000472932.2", "ENST00000464048.1")	0.0119892	5.72729	0.409436	0.682515	0.900385	-6.74556
3612	ENSG00000160741.16	ENSG00000160741	protein_coding	CRTC2	200186	InGen	1.19501	10	c("ENST00000303569.10", "ENST00000461638.6", "ENST00000368630.7", "ENST00000368633.1", "ENST00000487235.5", "ENST00000524997.1", "ENST00000467860.1", "ENST00000493909.1", "ENST00000476883.5", "ENST00000492073.1")	0.00197177	3.38177	0.060579	0.951735	0.988377	-6.52551
3388	ENSG00000143570.17	ENSG00000143570	protein_coding	SLC39A1	27173	InGen	1.65065	11	c("ENST00000621013.4", "ENST00000356205.8", "ENST00000537590.5", "ENST00000617697.4", "ENST00000368623.7", "ENST00000368621.5", "ENST00000310483.10", "ENST00000429040.5", "ENST00000413622.5", "ENST00000417348.2", "ENST00000461071.1")	0.0407582	3.71088	0.977469	0.329134	0.705761	-6.11198
710	ENSG00000282386.1	ENSG00000282386	antisense			InGen	0.208253	1	ENST00000633140.1	-0.0227767	-1.50718	-0.309589	0.757091	0.9275	-5.58259
415	ENSG00000273026.1	ENSG00000273026	antisense			InGen	0.292047	1	ENST00000608147.1	-0.0461963	-1.82844	-0.547095	0.584725	0.858579	-5.44463
2904	ENSG00000143578.15	ENSG00000143578	protein_coding	CREB3L4	148327	InGen	0.297674	13	c("ENST00000477617.5", "ENST00000449724.5", "ENST00000368607.7", "ENST00000271889.8", "ENST00000461688.5", "ENST00000368601.5", "ENST00000368603.5", "ENST00000368600.7", "ENST00000479010.1", "ENST00000492729.1", "ENST00000473340.1", "ENST00000431292.1", "ENST00000468845.1")	0.15127	0.693048	2.53199	0.0118583	0.174118	-3.05139
1496	ENSG00000143543.14	ENSG00000143543	protein_coding	JTB	10899	InGen	9.06595	6	c("ENST00000271843.8", "ENST00000356648.5", "ENST00000368589.5", "ENST00000428469.1", "ENST00000461365.1", "ENST00000471173.1")	-0.0410193	5.10707	-2.2266	0.0267252	0.261331	-4.33319
1418	ENSG00000272654.1	ENSG00000272654	lincRNA			InGen	0.388358	1	ENST00000608236.1	0.0199756	0.43852	0.478428	0.632698	0.880347	-5.89492
2751	ENSG00000143545.8	ENSG00000143545	protein_coding	RAB13	5872	InGen	0.852093	5	c("ENST00000614713.4", "ENST00000368575.3", "ENST00000462680.5", "ENST00000495720.5", "ENST00000484297.1")	0.116749	2.41208	2.20099	0.0285074	0.268799	-4.02081
946	ENSG00000177954.11	ENSG00000177954	protein_coding	RPS27	6232	InGen	70.3183	4	c("ENST00000368567.4", "ENST00000392558.4", "ENST00000493224.5", "ENST00000477151.1")	-0.0143355	7.13204	-0.46793	0.640179	0.884126	-6.81502
329	ENSG00000231416.1	ENSG00000231416	processed_pseudogene			InGen	0.589607	1	ENST00000431295.1	0.194981	-1.34381	2.08515	0.0379108	0.300638	-3.76527
8389	ENSG00000143549.19	ENSG00000143549	protein_coding	TPM3	7170	InGen	7.476	23	c("ENST00000611659.4", "ENST00000368533.7", "ENST00000368545.7", "ENST00000469717.5", "ENST00000330188.13", "ENST00000341485.9", "ENST00000341372.7", "ENST00000328159.8", "ENST00000509409.5", "ENST00000271850.11", "ENST00000312970.12", "ENST00000513769.5", "ENST00000302206.9", "ENST00000368531.6", "ENST00000323144.11", "ENST00000368530.6", "ENST00000504663.1", "ENST00000509601.1", "ENST00000505010.5", "ENST00000368527.7", "ENST00000473036.2", "ENST00000466010.1", "ENST00000515609.1")	-0.0175809	7.29233	-0.979349	0.328206	0.704755	-6.4554
305	ENSG00000264384.2	ENSG00000264384	misc_RNA	RN7SL431P		InGen	1.48429	1	ENST00000582918.2	-0.136074	0.147465	-2.83021	0.00496957	0.115756	-2.2482
387	ENSG00000163263.6	ENSG00000163263	protein_coding	C1orf189	388701	InGen	0.0868738	1	ENST00000368525.3	0.195639	-3.66058	1.37748	0.169403	0.552547	-4.60044
2582	ENSG00000143612.18	ENSG00000143612	protein_coding	C1orf43	25912	InGen	15.4435	9	c("ENST00000368521.9", "ENST00000362076.8", "ENST00000350592.7", "ENST00000368519.5", "ENST00000483282.1", "ENST00000493814.1", "ENST00000368518.5", "ENST00000368516.1", "ENST00000470180.1")	-0.0236252	6.71677	-1.5518	0.121777	0.488892	-5.70566
7503	ENSG00000143569.18	ENSG00000143569	protein_coding	UBAP2L	9898	InGen	4.7986	20	c("ENST00000343815.10", "ENST00000613315.4", "ENST00000428931.5", "ENST00000271877.11", "ENST00000441890.5", "ENST00000412596.5", "ENST00000368504.5", "ENST00000437652.5", "ENST00000456325.5", "ENST00000361546.6", "ENST00000466173.1", "ENST00000495676.5", "ENST00000489076.1", "ENST00000433615.5", "ENST00000428595.1", "ENST00000465855.5", "ENST00000484696.1", "ENST00000475373.1", "ENST00000493867.1", "ENST00000484819.1")	0.020201	6.4609	1.08778	0.277577	0.662904	-6.29562
136	ENSG00000201129.1	ENSG00000201129	snoRNA			InGen	0.0564714	1	ENST00000364259.1	-0.0651041	-5.06851	-0.484602	0.628316	0.878222	-5.09712
2155	ENSG00000143575.14	ENSG00000143575	protein_coding	HAX1	10456	InGen	6.87753	11	c("ENST00000328703.11", "ENST00000457918.6", "ENST00000483970.6", "ENST00000447768.6", "ENST00000531435.5", "ENST00000477780.2", "ENST00000435087.1", "ENST00000532105.1", "ENST00000471326.5", "ENST00000492550.1", "ENST00000459914.1")	-0.023529	5.27906	-1.20362	0.229698	0.619591	-6.06973
7572	ENSG00000143515.16	ENSG00000143515	protein_coding	ATP8B2	57198	InGen	2.40298	6	c("ENST00000368487.7", "ENST00000368490.2", "ENST00000368489.3", "ENST00000426445.1", "ENST00000514107.1", "ENST00000505882.1")	0.0164434	5.48318	0.614482	0.539368	0.835458	-6.62138
60	ENSG00000238365.3	ENSG00000238365	snRNA	RNU7-57P		InGen	3.76347	1	ENST00000459540.3	-0.0824617	-0.907922	-1.19698	0.232272	0.62178	-5.10082
1756	ENSG00000228013.1	ENSG00000228013	antisense			InGen	0.0732966	1	ENST00000424435.1	0.0948507	-1.56804	1.06382	0.288277	0.671676	-5.13012
6453	ENSG00000160712.12	ENSG00000160712	protein_coding	IL6R	3570	InGen	0.57878	8	c("ENST00000622330.4", "ENST00000368485.7", "ENST00000344086.8", "ENST00000512471.1", "ENST00000476006.5", "ENST00000515190.1", "ENST00000507256.1", "ENST00000502679.1")	-0.00869745	3.21066	-0.163984	0.869856	0.964422	-6.47965
8441	ENSG00000169291.9	ENSG00000169291	protein_coding	SHE	126669	InGen	0.317174	3	c("ENST00000486773.1", "ENST00000555188.5", "ENST00000304760.2")	-0.0671809	2.68748	-1.17041	0.242775	0.631463	-5.72787
2706	ENSG00000163239.12	ENSG00000163239	protein_coding	TDRD10	126668	InGen	0.0783733	5	c("ENST00000368482.8", "ENST00000368480.3", "ENST00000479937.5", "ENST00000468714.5", "ENST00000462871.1")	-0.035888	-1.08065	-0.380771	0.703646	0.909001	-5.64783
4161	ENSG00000160714.9	ENSG00000160714	protein_coding	UBE2Q1	55585	InGen	4.99228	7	c("ENST00000292211.4", "ENST00000467683.5", "ENST00000491572.1", "ENST00000476612.1", "ENST00000483639.1", "ENST00000474181.1", "ENST00000497453.1")	-0.0131982	5.74981	-0.781896	0.4349	0.777847	-6.52543
5892	ENSG00000160716.5	ENSG00000160716	protein_coding	CHRNB2	1141	InGen	3.99366	5	c("ENST00000368476.3", "ENST00000636034.1", "ENST00000637900.1", "ENST00000636695.1", "ENST00000635876.1")	0.0185226	5.84216	0.3844	0.700957	0.90717	-6.76236
321	ENSG00000233875.1	ENSG00000233875	antisense			InGen	0.224932	1	ENST00000421866.1	0.125352	-2.6052	1.0852	0.278715	0.663722	-4.9759
8356	ENSG00000160710.15	ENSG00000160710	protein_coding	ADAR	103	InGen	15.5582	10	c("ENST00000368474.8", "ENST00000368471.7", "ENST00000492630.1", "ENST00000529168.1", "ENST00000530954.1", "ENST00000534279.1", "ENST00000463920.5", "ENST00000494866.1", "ENST00000471068.1", "ENST00000526905.1")	0.0325945	8.40846	2.1854	0.0296418	0.272052	-4.63684
13598	ENSG00000143603.18	ENSG00000143603	protein_coding	KCNN3	3782	InGen	2.10073	5	c("ENST00000271915.8", "ENST00000618040.4", "ENST00000515643.1", "ENST00000361147.8", "ENST00000358505.2")	0.125114	6.13512	2.41352	0.0164054	0.205073	-4.00153
1280	ENSG00000163344.5	ENSG00000163344	protein_coding	PMVK	10654	InGen	6.00353	1	ENST00000368467.3	0.0118339	4.27489	0.4501	0.652967	0.890004	-6.56635
690	ENSG00000270361.1	ENSG00000270361	lincRNA			InGen	0.122479	1	ENST00000604546.1	0.110456	-2.55571	0.752152	0.452557	0.788483	-5.23577
3851	ENSG00000163346.16	ENSG00000163346	protein_coding	PBXIP1	57326	InGen	7.73761	6	c("ENST00000368465.5", "ENST00000368463.7", "ENST00000368460.7", "ENST00000498553.5", "ENST00000490230.1", "ENST00000493133.1")	0.118426	6.24541	2.66759	0.00805974	0.141957	-3.3804
283	ENSG00000268154.2	ENSG00000268154	misc_RNA			InGen	0.100671	1	ENST00000600454.2	0.173684	-3.83604	1.14722	0.252216	0.640266	-4.80765
3630	ENSG00000163348.3	ENSG00000163348	protein_coding	PYGO2	90780	InGen	2.68	3	c("ENST00000368457.2", "ENST00000368456.1", "ENST00000483463.1")	0.0323102	4.58906	1.20349	0.229746	0.619652	-5.99774
799	ENSG00000271380.1	ENSG00000271380	antisense			InGen	0.261817	1	ENST00000605085.1	-0.0489467	-0.974663	-0.748617	0.454682	0.789281	-5.47987
4342	ENSG00000160691.18	ENSG00000160691	protein_coding	SHC1	6464	InGen	1.61648	11	c("ENST00000368445.9", "ENST00000368449.8", "ENST00000448116.6", "ENST00000368450.5", "ENST00000368453.8", "ENST00000490667.1", "ENST00000444664.5", "ENST00000414115.5", "ENST00000444179.5", "ENST00000412170.5", "ENST00000366442.2")	0.112224	4.084	2.50915	0.0126358	0.180072	-3.57161
2338	ENSG00000173207.12	ENSG00000173207	protein_coding	CKS1B	1163	InGen	0.597232	7	c("ENST00000368439.5", "ENST00000368436.1", "ENST00000308987.5", "ENST00000477676.6", "ENST00000474215.5", "ENST00000473344.1", "ENST00000471245.1")	-0.0597276	1.64456	-1.35875	0.175259	0.561235	-5.32127
91	ENSG00000264349.1	ENSG00000264349	miRNA	MIR4258	100423020	InGen	0.117305	1	ENST00000580920.1	-0.119787	-4.88832	-0.869774	0.385128	0.747931	-4.93081
4019	ENSG00000160688.18	ENSG00000160688	protein_coding	FLAD1	80308	InGen	1.43437	12	c("ENST00000492620.1", "ENST00000368433.5", "ENST00000315144.14", "ENST00000368432.5", "ENST00000368431.7", "ENST00000292180.7", "ENST00000487371.1", "ENST00000295530.6", "ENST00000368428.1", "ENST00000489992.5", "ENST00000477609.5", "ENST00000481758.1")	-0.0402866	3.76618	-1.65737	0.0985023	0.445167	-5.23824
730	ENSG00000163352.5	ENSG00000163352	protein_coding	LENEP	55891	InGen	0.0706033	2	c("ENST00000368427.3", "ENST00000392487.1")	0.402869	-3.58136	2.56259	0.0108833	0.167656	-2.81813
4303	ENSG00000160685.13	ENSG00000160685	protein_coding	ZBTB7B	51043	InGen	0.937767	7	c("ENST00000417934.6", "ENST00000535420.5", "ENST00000368426.3", "ENST00000487542.1", "ENST00000461530.1", "ENST00000483226.1", "ENST00000292176.2")	-0.0418968	3.33018	-0.942059	0.34693	0.720881	-6.07498
3071	ENSG00000163354.14	ENSG00000163354	protein_coding	DCST2	127579	InGen	0.0484375	5	c("ENST00000485982.5", "ENST00000368423.5", "ENST00000368424.3", "ENST00000467991.2", "ENST00000498036.1")	0.0202058	-1.54355	0.200154	0.841497	0.955276	-5.62101
822	ENSG00000232093.1	ENSG00000232093	antisense			InGen	0.126624	1	ENST00000452962.1	0.0150407	-2.04636	0.161041	0.872171	0.965119	-5.52335
6584	ENSG00000143537.13	ENSG00000143537	protein_coding	ADAM15	8751	InGen	1.38788	32	c("ENST00000473905.6", "ENST00000533732.5", "ENST00000480331.5", "ENST00000527418.5", "ENST00000355956.6", "ENST00000356955.6", "ENST00000359280.8", "ENST00000360674.8", "ENST00000368412.7", "ENST00000449910.6", "ENST00000526491.5", "ENST00000529473.5", "ENST00000531703.5", "ENST00000477533.5", "ENST00000271836.10", "ENST00000461564.6", "ENST00000485346.6", "ENST00000368413.5", "ENST00000487956.6", "ENST00000531831.5", "ENST00000531455.5", "ENST00000447332.3", "ENST00000472434.5", "ENST00000534019.1", "ENST00000470779.1", "ENST00000525020.1", "ENST00000498481.6", "ENST00000461234.5", "ENST00000474709.5", "ENST00000462116.5", "ENST00000468053.1", "ENST00000464824.2")	-0.0534637	4.48262	-1.35541	0.17632	0.563262	-5.7882
1263	ENSG00000243364.7	ENSG00000243364	protein_coding	EFNA4	1945	InGen	0.10828	3	c("ENST00000368409.7", "ENST00000359751.8", "ENST00000427683.2")	0.0288669	-1.81309	0.260891	0.794358	0.9408	-5.546
1909	ENSG00000143590.13	ENSG00000143590	protein_coding	EFNA3	1944	InGen	1.34299	3	c("ENST00000368408.3", "ENST00000470294.5", "ENST00000498667.1")	0.0665907	2.60706	1.504	0.133646	0.50552	-5.28823
2539	ENSG00000169242.11	ENSG00000169242	protein_coding	EFNA1	1942	InGen	1.09787	5	c("ENST00000368407.7", "ENST00000368406.2", "ENST00000469878.5", "ENST00000474413.5", "ENST00000497282.1")	0.127134	2.67685	1.50084	0.134461	0.506306	-5.31528
2340	ENSG00000169241.17	ENSG00000169241	protein_coding	SLC50A1	55974	InGen	0.660541	14	c("ENST00000484157.5", "ENST00000490770.5", "ENST00000475824.5", "ENST00000465546.5", "ENST00000622581.4", "ENST00000490276.5", "ENST00000303343.12", "ENST00000368404.8", "ENST00000368401.5", "ENST00000368405.7", "ENST00000488609.5", "ENST00000506037.1", "ENST00000484027.1", "ENST00000479579.1")	-0.0238499	1.88818	-0.698499	0.485413	0.806025	-6.02178
622	ENSG00000179085.7	ENSG00000179085	protein_coding	DPM3	54344	InGen	2.68387	3	c("ENST00000368399.1", "ENST00000368400.4", "ENST00000341298.3")	-0.0691332	2.09466	-2.13696	0.0334197	0.284927	-4.09517
3826	ENSG00000163463.11	ENSG00000163463	protein_coding	KRTCAP2	200185	InGen	0.215102	10	c("ENST00000463527.5", "ENST00000487350.5", "ENST00000497317.5", "ENST00000295682.4", "ENST00000491084.5", "ENST00000471891.5", "ENST00000482246.5", "ENST00000490672.1", "ENST00000461136.5", "ENST00000492892.1")	-0.0450286	0.918236	-1.21622	0.224867	0.614677	-5.38193
4533	ENSG00000163462.17	ENSG00000163462	protein_coding	TRIM46	80128	InGen	1.21863	11	c("ENST00000392451.6", "ENST00000545012.5", "ENST00000368385.8", "ENST00000543729.5", "ENST00000368383.7", "ENST00000474430.5", "ENST00000368382.5", "ENST00000334634.8", "ENST00000464760.5", "ENST00000468878.1", "ENST00000611379.1")	-0.023395	3.5532	-0.618257	0.536881	0.834181	-6.36486
2466	ENSG00000231064.6	ENSG00000231064	antisense	MIR92B	693235	InGen	0.777962	7	c("ENST00000447623.2", "ENST00000607575.3", "ENST00000454348.1", "ENST00000436772.1", "ENST00000453136.5", "ENST00000422665.1", "ENST00000430312.1")	-0.0381663	2.13141	-0.673244	0.501317	0.813625	-6.08131
4623	ENSG00000169231.13	ENSG00000169231	protein_coding	THBS3	7059	InGen	1.15788	11	c("ENST00000498500.1", "ENST00000368378.7", "ENST00000541576.5", "ENST00000457183.6", "ENST00000541990.5", "ENST00000469769.1", "ENST00000428962.2", "ENST00000465596.1", "ENST00000486260.5", "ENST00000496332.5", "ENST00000460050.1")	-0.117149	3.67149	-3.24514	0.0013083	0.056153	-1.47864
3278	ENSG00000173171.14	ENSG00000173171	protein_coding	MTX1	4580	InGen	0.490425	7	c("ENST00000368376.7", "ENST00000316721.8", "ENST00000424959.5", "ENST00000609421.1", "ENST00000481771.5", "ENST00000495589.5", "ENST00000495492.1")	-0.0776451	1.99668	-2.58388	0.0102482	0.162204	-3.077
568	ENSG00000236263.1	ENSG00000236263	antisense			InGen	0.318251	1	ENST00000455788.1	0.023044	-1.23606	0.297736	0.766113	0.930794	-5.64294
3656	ENSG00000160766.14	ENSG00000160766	transcribed_unprocessed_pseudogene	GBAP1	2630	InGen	1.16104	8	c("ENST00000459805.5", "ENST00000486869.5", "ENST00000368374.5", "ENST00000486197.5", "ENST00000473223.5", "ENST00000566701.5", "ENST00000463838.5", "ENST00000462587.1")	-0.0980806	3.34609	-1.64045	0.101972	0.45299	-5.19608
838	ENSG00000236675.1	ENSG00000236675	unprocessed_pseudogene	MTX1P1		InGen	0.136358	1	ENST00000440904.1	0.115712	-2.19864	0.686591	0.492877	0.809471	-5.33157
3648	ENSG00000177628.15	ENSG00000177628	protein_coding	GBA	2629	InGen	2.28382	14	c("ENST00000368373.7", "ENST00000327247.9", "ENST00000464536.1", "ENST00000427500.7", "ENST00000428024.3", "ENST00000478472.1", "ENST00000484489.5", "ENST00000491081.5", "ENST00000497670.5", "ENST00000460156.1", "ENST00000493842.5", "ENST00000473570.5", "ENST00000467918.5", "ENST00000470104.1")	-0.0652672	4.45142	-2.4015	0.0169438	0.208654	-3.86521
4468	ENSG00000160767.20	ENSG00000160767	protein_coding	FAM189B	10712	InGen	0.967719	10	c("ENST00000350210.6", "ENST00000368366.5", "ENST00000368368.7", "ENST00000361361.6", "ENST00000621094.4", "ENST00000487649.5", "ENST00000491082.1", "ENST00000497941.5", "ENST00000472550.5", "ENST00000481822.1")	-0.00229715	3.35685	-0.0636289	0.949309	0.987649	-6.51916
2442	ENSG00000116521.10	ENSG00000116521	protein_coding	SCAMP3	10067	InGen	2.2036	9	c("ENST00000478737.5", "ENST00000302631.7", "ENST00000355379.3", "ENST00000472397.5", "ENST00000490999.5", "ENST00000465312.5", "ENST00000462151.5", "ENST00000497470.1", "ENST00000480219.1")	-0.00533823	3.71083	-0.18622	0.8524	0.958657	-6.56019
3670	ENSG00000176444.18	ENSG00000176444	protein_coding	CLK2	1196	InGen	2.2274	7	c("ENST00000361168.9", "ENST00000368361.8", "ENST00000476983.5", "ENST00000355560.4", "ENST00000497188.1", "ENST00000471047.1", "ENST00000484699.1")	-0.040703	4.29829	-2.02884	0.0433678	0.318024	-4.65243
4121	ENSG00000143630.9	ENSG00000143630	protein_coding	HCN3	57657	InGen	0.978594	4	c("ENST00000368358.3", "ENST00000496230.5", "ENST00000467204.1", "ENST00000492035.1")	0.0775022	2.96357	1.98201	0.048402	0.333488	-4.54854
2618	ENSG00000143627.17	ENSG00000143627	protein_coding	PKLR	5313	InGen	0.0426449	3	c("ENST00000392414.7", "ENST00000342741.4", "ENST00000434082.2")	0.131882	-1.7162	1.26969	0.205193	0.595718	-4.90426
3718	ENSG00000160752.14	ENSG00000160752	protein_coding	FDPS	2224	InGen	6.07667	21	c("ENST00000611010.4", "ENST00000468479.5", "ENST00000447866.5", "ENST00000461507.5", "ENST00000368356.8", "ENST00000474345.5", "ENST00000471117.5", "ENST00000467076.5", "ENST00000495308.5", "ENST00000487002.1", "ENST00000491013.5", "ENST00000356657.10", "ENST00000465559.5", "ENST00000470171.5", "ENST00000612683.1", "ENST00000489003.5", "ENST00000477057.5", "ENST00000492887.5", "ENST00000492244.5", "ENST00000490140.1", "ENST00000489324.1")	-0.046259	5.8032	-2.04711	0.0415287	0.310966	-4.7669
3516	ENSG00000225855.6	ENSG00000225855	antisense	RUSC1-AS1		InGen	0.148087	4	c("ENST00000446880.5", "ENST00000543656.1", "ENST00000443642.1", "ENST00000450199.1")	-0.0275721	0.336608	-0.429176	0.668107	0.8957	-5.89742
5427	ENSG00000160753.15	ENSG00000160753	protein_coding	RUSC1	23623	InGen	4.32109	16	c("ENST00000368354.7", "ENST00000368352.9", "ENST00000467820.5", "ENST00000497930.5", "ENST00000368347.8", "ENST00000489860.5", "ENST00000462780.5", "ENST00000368349.8", "ENST00000492536.5", "ENST00000490373.5", "ENST00000479924.5", "ENST00000468764.5", "ENST00000471876.5", "ENST00000292254.8", "ENST00000473331.1", "ENST00000485924.2")	-0.00251397	5.78503	-0.0633585	0.949524	0.98772	-6.83007
13329	ENSG00000116539.11	ENSG00000116539	protein_coding	ASH1L	55870	InGen	12.0325	8	c("ENST00000368346.7", "ENST00000392403.7", "ENST00000478837.5", "ENST00000548566.1", "ENST00000492987.2", "ENST00000384987.1", "ENST00000477427.1", "ENST00000548830.1")	0.030831	8.71932	2.04988	0.0412553	0.310396	-4.93343
107	ENSG00000207134.1	ENSG00000207134	snRNA	RNU6-106P		InGen	0.553004	1	ENST00000384405.1	0.226844	-2.87647	2.11784	0.0350211	0.289882	-3.61993
448	ENSG00000227773.1	ENSG00000227773	sense_intronic	ASH1L-IT1		InGen	0.47944	1	ENST00000458371.1	-0.0025382	-1.01268	-0.0360588	0.97126	0.992763	-5.72881
1209	ENSG00000235919.4	ENSG00000235919	antisense	ASH1L-AS1		InGen	0.780186	2	c("ENST00000456633.1", "ENST00000452809.1")	0.00447337	1.21946	0.137829	0.890469	0.970508	-6.13352
278	ENSG00000225082.2	ENSG00000225082	unprocessed_pseudogene	DAP3P1		InGen	0.681646	1	ENST00000441522.2	-0.0523712	-1.22674	-0.662024	0.50847	0.818003	-5.49044
220	ENSG00000232519.2	ENSG00000232519	antisense			InGen	0.1163	1	ENST00000456382.2	0.0377574	-4.01396	0.263329	0.79248	0.940326	-5.25878
4208	ENSG00000125459.14	ENSG00000125459	protein_coding	MSTO1	55154	InGen	0.721058	18	c("ENST00000488901.5", "ENST00000460199.5", "ENST00000490743.5", "ENST00000471209.1", "ENST00000245564.6", "ENST00000368341.8", "ENST00000494995.5", "ENST00000482284.5", "ENST00000490642.5", "ENST00000491308.5", "ENST00000483832.5", "ENST00000465137.5", "ENST00000473327.5", "ENST00000483734.5", "ENST00000478756.1", "ENST00000475253.5", "ENST00000466815.1", "ENST00000462250.2")	-0.0135892	2.91411	-0.408749	0.683019	0.900509	-6.36011
5001	ENSG00000163374.19	ENSG00000163374	protein_coding	YY1AP1	55249	InGen	4.6798	25	c("ENST00000368339.9", "ENST00000442834.6", "ENST00000311573.9", "ENST00000368340.9", "ENST00000354691.9", "ENST00000347088.9", "ENST00000361831.9", "ENST00000355499.8", "ENST00000361140.8", "ENST00000404643.5", "ENST00000359205.9", "ENST00000407221.5", "ENST00000436865.5", "ENST00000295566.8", "ENST00000368330.6", "ENST00000405763.7", "ENST00000488784.5", "ENST00000493625.5", "ENST00000477470.1", "ENST00000476093.5", "ENST00000443231.5", "ENST00000496324.5", "ENST00000454523.5", "ENST00000476027.5", "ENST00000466366.1")	-0.00386245	5.83644	-0.214547	0.830268	0.952455	-6.81508
4588	ENSG00000132676.15	ENSG00000132676	protein_coding	DAP3	7818	InGen	3.50735	26	c("ENST00000461479.1", "ENST00000471642.6", "ENST00000471214.5", "ENST00000479076.1", "ENST00000368336.9", "ENST00000343043.7", "ENST00000496863.5", "ENST00000421487.6", "ENST00000535183.5", "ENST00000465375.5", "ENST00000462002.5", "ENST00000470830.5", "ENST00000463575.5", "ENST00000497826.5", "ENST00000471523.1", "ENST00000608852.1", "ENST00000479151.5", "ENST00000466384.5", "ENST00000462978.1", "ENST00000477394.5", "ENST00000475056.5", "ENST00000490249.5", "ENST00000497433.1", "ENST00000463295.1", "ENST00000476444.1", "ENST00000491777.2")	-0.044365	5.33331	-2.77767	0.00582412	0.123484	-3.01742
1709	ENSG00000203761.5	ENSG00000203761	unprocessed_pseudogene	MSTO2P		InGen	0.586561	1	ENST00000314835.5	-0.0774333	1.22763	-1.37336	0.170679	0.554604	-5.23887
11967	ENSG00000116580.18	ENSG00000116580	protein_coding	GON4L	54856	InGen	2.67095	19	c("ENST00000368331.5", "ENST00000615926.4", "ENST00000437809.5", "ENST00000473267.1", "ENST00000271883.9", "ENST00000620426.4", "ENST00000460075.1", "ENST00000483032.1", "ENST00000361040.9", "ENST00000471341.5", "ENST00000622608.1", "ENST00000497369.5", "ENST00000490801.1", "ENST00000496021.1", "ENST00000482386.5", "ENST00000466224.1", "ENST00000467009.1", "ENST00000468867.1", "ENST00000488251.1")	-0.00710562	6.31754	-0.48378	0.628899	0.8784	-6.75569
5240	ENSG00000132718.8	ENSG00000132718	protein_coding	SYT11	23208	InGen	62.6597	1	ENST00000368324.4	0.00407171	9.75779	0.266438	0.790087	0.939402	-7.01907
106	ENSG00000283442.1	ENSG00000283442	snRNA			InGen	0.615416	1	ENST00000638126.1	0.148298	-2.84167	1.18107	0.238522	0.628501	-4.86209
3919	ENSG00000143622.10	ENSG00000143622	protein_coding	RIT1	6016	InGen	1.86792	6	c("ENST00000368323.7", "ENST00000539040.5", "ENST00000368322.7", "ENST00000461050.5", "ENST00000609492.1", "ENST00000462687.1")	0.0580818	4.10196	1.89438	0.0591473	0.362739	-4.88614
5635	ENSG00000132680.10	ENSG00000132680	protein_coding	KIAA0907	22889	InGen	2.94036	10	c("ENST00000368321.7", "ENST00000368320.7", "ENST00000478002.5", "ENST00000466520.1", "ENST00000465953.1", "ENST00000483237.1", "ENST00000368319.3", "ENST00000482337.5", "ENST00000466713.1", "ENST00000491599.1")	0.00352191	5.32834	0.199873	0.841717	0.955276	-6.77466
137	ENSG00000207475.1	ENSG00000207475	snoRNA	SNORA80E	677823	InGen	0.986457	1	ENST00000384744.1	-0.086158	-1.60627	-1.08907	0.277008	0.662381	-5.09528
9135	ENSG00000116584.17	ENSG00000116584	protein_coding	ARHGEF2	9181	InGen	5.25203	20	c("ENST00000313695.11", "ENST00000361247.8", "ENST00000462460.6", "ENST00000477754.2", "ENST00000470541.6", "ENST00000368315.8", "ENST00000313667.8", "ENST00000474428.6", "ENST00000470975.2", "ENST00000608543.1", "ENST00000470874.5", "ENST00000471589.5", "ENST00000497907.5", "ENST00000476273.1", "ENST00000609707.1", "ENST00000487755.1", "ENST00000465079.1", "ENST00000495070.2", "ENST00000423422.5", "ENST00000609126.1")	-0.0496033	6.85802	-1.75963	0.0795026	0.413423	-5.37492
64	ENSG00000277817.1	ENSG00000277817	miRNA	MIR6738	102465442	InGen	0.376632	1	ENST00000619620.1	-0.104871	-4.05582	-0.71986	0.472178	0.799015	-5.08259
2157	ENSG00000273002.1	ENSG00000273002	antisense			InGen	0.0827961	1	ENST00000610146.1	0.133368	-1.32093	1.32769	0.185301	0.573577	-4.89751
6651	ENSG00000163479.13	ENSG00000163479	protein_coding	SSR2	6746	InGen	2.25399	18	c("ENST00000295702.8", "ENST00000472467.1", "ENST00000488179.6", "ENST00000529008.5", "ENST00000496742.5", "ENST00000484320.6", "ENST00000532074.5", "ENST00000480176.5", "ENST00000473699.5", "ENST00000480567.5", "ENST00000531790.5", "ENST00000368311.5", "ENST00000472898.5", "ENST00000531917.5", "ENST00000474377.5", "ENST00000466905.4", "ENST00000526212.2", "ENST00000467041.1")	-0.0208924	5.05053	-1.19498	0.233052	0.622595	-6.05684
3878	ENSG00000160803.7	ENSG00000160803	protein_coding	UBQLN4	56893	InGen	4.74471	3	c("ENST00000368309.3", "ENST00000459954.1", "ENST00000472638.1")	0.0368508	5.50627	1.49895	0.13495	0.506916	-5.70077
1438	ENSG00000116586.11	ENSG00000116586	protein_coding	LAMTOR2	28956	InGen	3.23739	6	c("ENST00000368305.8", "ENST00000368304.9", "ENST00000489664.1", "ENST00000368302.3", "ENST00000487106.5", "ENST00000463371.1")	-0.0165502	3.548	-0.60387	0.546392	0.839449	-6.3698
6124	ENSG00000254726.2	ENSG00000254726	protein_coding	MEX3A	92312	InGen	0.986437	2	c("ENST00000532414.2", "ENST00000442784.1")	0.0522926	0.468881	0.732016	0.464737	0.79474	-5.76023
6985	ENSG00000160789.19	ENSG00000160789	protein_coding	LMNA	4000	InGen	1.09015	25	c("ENST00000502751.5", "ENST00000368301.6", "ENST00000495341.5", "ENST00000470835.1", "ENST00000515711.1", "ENST00000361308.8", "ENST00000347559.6", "ENST00000368300.8", "ENST00000478063.2", "ENST00000470199.2", "ENST00000469565.6", "ENST00000368299.7", "ENST00000502357.5", "ENST00000448611.6", "ENST00000515459.5", "ENST00000368297.5", "ENST00000504687.5", "ENST00000473598.6", "ENST00000515824.1", "ENST00000496738.5", "ENST00000368298.2", "ENST00000498722.2", "ENST00000508500.1", "ENST00000459904.1", "ENST00000506981.1")	0.0539275	4.06521	0.862393	0.389168	0.749757	-6.27486
6822	ENSG00000196189.12	ENSG00000196189	protein_coding	SEMA4A	64218	InGen	1.3486	16	c("ENST00000435124.5", "ENST00000633494.1", "ENST00000414683.5", "ENST00000355014.6", "ENST00000485575.1", "ENST00000368285.7", "ENST00000368284.5", "ENST00000368286.6", "ENST00000438830.5", "ENST00000368282.1", "ENST00000470306.5", "ENST00000487358.5", "ENST00000466698.1", "ENST00000469065.1", "ENST00000462892.1", "ENST00000484155.1")	0.00834867	4.41127	0.209927	0.833869	0.953304	-6.66361
141	ENSG00000252236.1	ENSG00000252236	snoRNA			InGen	0.0725005	1	ENST00000516427.1	0.128292	-4.88909	0.944911	0.345474	0.719495	-4.88713
7293	ENSG00000160785.13	ENSG00000160785	protein_coding	SLC25A44	9673	InGen	3.23917	5	c("ENST00000423538.6", "ENST00000359511.4", "ENST00000469537.1", "ENST00000482737.1", "ENST00000468973.2")	-0.00417792	5.90579	-0.178279	0.858625	0.960661	-6.82527
2520	ENSG00000160783.19	ENSG00000160783	protein_coding	PMF1	11243	InGen	0.774127	6	c("ENST00000368279.7", "ENST00000466489.1", "ENST00000368273.8", "ENST00000606952.5", "ENST00000368277.3", "ENST00000497069.2")	-0.0791239	2.12245	-1.70377	0.0894718	0.430627	-4.89497
1190	ENSG00000242252.1	ENSG00000242252	protein_coding	BGLAP	632	InGen	0.0655104	2	c("ENST00000368272.4", "ENST00000471413.1")	0.176191	-2.72157	1.50442	0.133538	0.505303	-4.5239
2439	ENSG00000160781.15	ENSG00000160781	protein_coding	PAQR6	79957	InGen	12.4415	15	c("ENST00000356983.6", "ENST00000540423.5", "ENST00000612424.4", "ENST00000613336.4", "ENST00000623241.3", "ENST00000492619.5", "ENST00000292291.9", "ENST00000335852.5", "ENST00000340183.9", "ENST00000491107.5", "ENST00000368270.2", "ENST00000468632.5", "ENST00000480773.5", "ENST00000470198.5", "ENST00000475507.1")	-0.0608792	6.17069	-0.853169	0.394255	0.753945	-6.49892
5304	ENSG00000198952.8	ENSG00000198952	protein_coding	SMG5	23381	InGen	6.08011	5	c("ENST00000361813.5", "ENST00000476954.1", "ENST00000473643.1", "ENST00000468993.1", "ENST00000489907.2")	-0.00898234	6.32614	-0.393664	0.694112	0.905088	-6.79562
3067	ENSG00000163472.18	ENSG00000163472	protein_coding	TMEM79	84283	InGen	0.277763	7	c("ENST00000463670.5", "ENST00000295694.9", "ENST00000357501.6", "ENST00000405535.2", "ENST00000495881.1", "ENST00000456810.1", "ENST00000485135.1")	0.0122094	1.02294	0.201156	0.840715	0.955048	-6.08844
3471	ENSG00000198715.11	ENSG00000198715	protein_coding	GLMP	112770	InGen	0.818423	15	c("ENST00000461597.1", "ENST00000497831.1", "ENST00000472870.5", "ENST00000480968.1", "ENST00000612353.4", "ENST00000614643.4", "ENST00000622703.4", "ENST00000482579.1", "ENST00000362007.5", "ENST00000481050.1", "ENST00000476177.6", "ENST00000497955.1", "ENST00000368264.1", "ENST00000479084.1", "ENST00000484214.1")	-0.0563531	2.84896	-1.95661	0.0513318	0.34236	-4.56768
676	ENSG00000189030.9	ENSG00000189030	protein_coding	VHLL	391104	InGen	0.0929822	1	ENST00000339922.4	0.452496	-3.20536	2.8473	0.00471719	0.112849	-2.19743
4018	ENSG00000163468.14	ENSG00000163468	protein_coding	CCT3	7203	InGen	11.5012	16	c("ENST00000295688.7", "ENST00000368259.6", "ENST00000368258.7", "ENST00000368261.7", "ENST00000368262.7", "ENST00000472765.6", "ENST00000413555.5", "ENST00000496684.6", "ENST00000533194.5", "ENST00000463132.5", "ENST00000490221.5", "ENST00000446905.5", "ENST00000478640.6", "ENST00000415548.1", "ENST00000368256.3", "ENST00000489870.1")	0.00943376	6.82139	0.433369	0.665062	0.893876	-6.81115
12314	ENSG00000125462.16	ENSG00000125462	protein_coding	C1orf61	10485	InGen	7.93636	27	c("ENST00000608007.1", "ENST00000400991.6", "ENST00000368242.7", "ENST00000471156.5", "ENST00000497824.5", "ENST00000488498.2", "ENST00000615748.4", "ENST00000465270.5", "ENST00000462458.5", "ENST00000486517.5", "ENST00000465570.1", "ENST00000310027.9", "ENST00000368243.5", "ENST00000498346.1", "ENST00000497822.5", "ENST00000492750.5", "ENST00000357975.4", "ENST00000464238.5", "ENST00000482932.5", "ENST00000489918.1", "ENST00000484428.5", "ENST00000489877.5", "ENST00000476966.5", "ENST00000463309.5", "ENST00000464203.1", "ENST00000469813.1", "ENST00000495000.1")	-0.0845508	7.70392	-1.92686	0.0549526	0.351335	-5.1194
89	ENSG00000207933.3	ENSG00000207933	miRNA	MIR9-1	407046	InGen	2.64987	1	ENST00000385198.3	-0.182368	-1.19721	-1.3169	0.188889	0.577351	-4.90941
990	ENSG00000236947.5	ENSG00000236947	lincRNA			InGen	0.0904608	2	c("ENST00000441085.5", "ENST00000452465.1")	-0.19659	-2.36769	-1.77085	0.0776138	0.408012	-4.18118
6400	ENSG00000116604.17	ENSG00000116604	protein_coding	MEF2D	4209	InGen	5.4455	7	c("ENST00000464356.6", "ENST00000348159.8", "ENST00000360595.7", "ENST00000368240.6", "ENST00000475587.2", "ENST00000493077.1", "ENST00000489057.1")	0.044297	6.42253	1.14773	0.252005	0.640183	-6.22678
113	ENSG00000206651.1	ENSG00000206651	misc_RNA			InGen	1.4015	1	ENST00000383924.1	-0.0149696	-1.39226	-0.187512	0.851388	0.958442	-5.63945
1828	ENSG00000260460.1	ENSG00000260460	lincRNA			InGen	0.157823	1	ENST00000564032.1	-0.00959693	-0.451007	-0.121164	0.903643	0.974027	-5.8255
6742	ENSG00000183856.10	ENSG00000183856	protein_coding	IQGAP3	128239	InGen	0.134423	4	c("ENST00000361170.6", "ENST00000491900.1", "ENST00000476565.1", "ENST00000498755.1")	0.149159	0.628522	1.89454	0.0591265	0.362689	-4.35939
1933	ENSG00000163382.11	ENSG00000163382	protein_coding	NAXE	128240	InGen	6.29171	5	c("ENST00000368234.7", "ENST00000368235.7", "ENST00000368233.3", "ENST00000467374.1", "ENST00000488840.1")	-0.0539739	4.94181	-1.86234	0.0635445	0.373921	-5.04178
4437	ENSG00000160818.16	ENSG00000160818	protein_coding	GPATCH4	54865	InGen	1.65219	16	c("ENST00000368232.8", "ENST00000438976.6", "ENST00000415314.6", "ENST00000494414.1", "ENST00000497287.5", "ENST00000463513.5", "ENST00000498641.1", "ENST00000529520.5", "ENST00000473910.5", "ENST00000531129.5", "ENST00000474904.5", "ENST00000498756.5", "ENST00000506832.6", "ENST00000527691.5", "ENST00000531900.1", "ENST00000525375.1")	-0.0262854	4.28338	-0.866098	0.387137	0.748723	-6.29491
2094	ENSG00000280316.1	ENSG00000280316	protein_coding			InGen	1.43785	1	ENST00000624731.1	0.0542152	2.87972	1.5626	0.119213	0.484319	-5.25281
547	ENSG00000272971.1	ENSG00000272971	lincRNA			InGen	0.529507	1	ENST00000609800.1	0.0750762	-0.25551	1.12115	0.263133	0.650335	-5.30415
2241	ENSG00000132702.12	ENSG00000132702	protein_coding	HAPLN2	60484	InGen	3.12552	5	c("ENST00000255039.5", "ENST00000487988.5", "ENST00000456112.1", "ENST00000482204.1", "ENST00000494218.1")	-0.114578	4.0357	-1.13748	0.256254	0.644238	-5.99064
3222	ENSG00000272068.1	ENSG00000272068	lincRNA			InGen	0.0736465	1	ENST00000606343.1	0.0239636	-0.779057	0.349111	0.727254	0.916763	-5.72331
4931	ENSG00000132692.18	ENSG00000132692	protein_coding	BCAN	63827	InGen	7.13911	8	c("ENST00000441358.5", "ENST00000329117.9", "ENST00000457777.6", "ENST00000424639.5", "ENST00000479949.5", "ENST00000361588.5", "ENST00000491823.1", "ENST00000496038.1")	-0.0474568	6.35578	-1.22576	0.221261	0.610411	-6.12874
3222	ENSG00000272405.1	ENSG00000272405	antisense			InGen	0.0419597	1	ENST00000605886.1	-0.139175	-1.66733	-1.47945	0.140082	0.514198	-4.65055
5558	ENSG00000132688.10	ENSG00000132688	protein_coding	NES	10763	InGen	2.11061	1	ENST00000368223.3	0.069516	4.27346	1.39496	0.164073	0.546087	-5.7116
1100	ENSG00000143320.8	ENSG00000143320	protein_coding	CRABP2	1382	InGen	0.757587	4	c("ENST00000368222.7", "ENST00000621784.4", "ENST00000368221.1", "ENST00000368220.1")	0.111952	0.888673	1.73954	0.0829781	0.419663	-4.65224
433	ENSG00000223356.1	ENSG00000223356	antisense			InGen	0.887966	1	ENST00000428641.1	-0.0170978	-0.137516	-0.277679	0.781453	0.936517	-5.85959
5262	ENSG00000143319.16	ENSG00000143319	protein_coding	ISG20L2	81875	InGen	1.26177	6	c("ENST00000472824.2", "ENST00000313146.10", "ENST00000368219.1", "ENST00000496538.1", "ENST00000470713.1", "ENST00000469074.1")	-0.013671	3.96961	-0.711375	0.477411	0.801967	-6.37222
3169	ENSG00000143303.11	ENSG00000143303	protein_coding	RRNAD1	51093	InGen	1.0812	11	c("ENST00000368218.8", "ENST00000368216.8", "ENST00000519086.5", "ENST00000524343.1", "ENST00000484742.5", "ENST00000476229.5", "ENST00000517871.1", "ENST00000522237.1", "ENST00000462397.1", "ENST00000497515.1", "ENST00000481920.1")	-0.0605939	3.11477	-2.19869	0.0286724	0.268861	-4.12658
1695	ENSG00000143314.12	ENSG00000143314	protein_coding	MRPL24	79590	InGen	4.52403	6	c("ENST00000478899.1", "ENST00000361531.6", "ENST00000368211.8", "ENST00000434558.5", "ENST00000412846.5", "ENST00000420938.1")	-0.0546345	4.28022	-2.4214	0.0160609	0.203188	-3.79719
3745	ENSG00000143321.18	ENSG00000143321	protein_coding	HDGF	3068	InGen	7.18341	10	c("ENST00000357325.9", "ENST00000537739.5", "ENST00000368209.9", "ENST00000465180.5", "ENST00000482651.5", "ENST00000477306.1", "ENST00000368206.5", "ENST00000469145.5", "ENST00000471377.5", "ENST00000495212.1")	-0.0149844	6.0011	-0.704405	0.481734	0.80388	-6.60177
4108	ENSG00000143294.14	ENSG00000143294	protein_coding	PRCC	5546	InGen	2.25225	7	c("ENST00000491853.5", "ENST00000271526.8", "ENST00000473387.1", "ENST00000526188.5", "ENST00000454659.1", "ENST00000459707.1", "ENST00000469071.1")	0.0173439	4.46365	0.792549	0.428674	0.774746	-6.38301
5530	ENSG00000187800.13	ENSG00000187800	protein_coding	PEAR1	375033	InGen	0.182485	7	c("ENST00000444016.5", "ENST00000338302.7", "ENST00000455314.5", "ENST00000292357.7", "ENST00000469390.5", "ENST00000482505.1", "ENST00000465101.1")	0.03978	1.1968	0.601339	0.548074	0.840128	-5.96765
8950	ENSG00000132694.18	ENSG00000132694	protein_coding	ARHGEF11	9826	InGen	5.42354	7	c("ENST00000368194.7", "ENST00000487682.5", "ENST00000361409.2", "ENST00000492592.1", "ENST00000461678.1", "ENST00000486670.1", "ENST00000483682.1")	0.0147253	6.92557	0.540228	0.589445	0.861383	-6.76642
114	ENSG00000211581.1	ENSG00000211581	miRNA	MIR765	768220	InGen	0.371571	1	ENST00000390226.1	-0.00116151	-3.4004	-0.00887191	0.992927	0.997851	-5.36017
295	ENSG00000266160.2	ENSG00000266160	misc_RNA	RN7SL612P		InGen	0.0857152	1	ENST00000497704.3	-0.110335	-3.97587	-0.730782	0.465489	0.795338	-5.07918
1531	ENSG00000237842.2	ENSG00000237842	processed_pseudogene			InGen	0.349912	1	ENST00000379752.5	0.0351046	0.465573	0.908819	0.364184	0.731627	-5.61709
6707	ENSG00000117036.11	ENSG00000117036	protein_coding	ETV3	2117	InGen	1.9954	3	c("ENST00000368192.8", "ENST00000326786.4", "ENST00000460850.1")	0.0563302	5.035	2.29311	0.0225415	0.241164	-4.18446
7872	ENSG00000183853.17	ENSG00000183853	protein_coding	KIRREL	55243	InGen	0.414537	4	c("ENST00000360089.8", "ENST00000368173.7", "ENST00000359209.10", "ENST00000368172.1")	0.0511199	2.35632	1.21311	0.226052	0.615443	-5.63101
587	ENSG00000226520.1	ENSG00000226520	sense_intronic	KIRREL-IT1		InGen	0.100186	1	ENST00000419415.1	0.0404036	-3.35969	0.304987	0.76059	0.928667	-5.32009
1906	ENSG00000227295.2	ENSG00000227295	processed_pseudogene	ELL2P1		InGen	0.162354	1	ENST00000413990.1	0.0791819	-0.33023	1.31553	0.189349	0.577558	-5.06423
2059	ENSG00000163563.7	ENSG00000163563	protein_coding	MNDA	4332	InGen	0.595253	3	c("ENST00000368141.4", "ENST00000491210.1", "ENST00000438394.1")	-0.200864	1.52027	-2.56697	0.0107498	0.16662	-3.04587
5294	ENSG00000163565.18	ENSG00000163565	protein_coding	IFI16	3428	InGen	1.00923	14	c("ENST00000566111.5", "ENST00000426592.6", "ENST00000447473.6", "ENST00000340979.10", "ENST00000368131.8", "ENST00000368132.7", "ENST00000483916.2", "ENST00000493884.5", "ENST00000295809.11", "ENST00000359709.7", "ENST00000448393.6", "ENST00000567661.5", "ENST00000474473.1", "ENST00000562225.1")	0.0566851	3.63464	0.723844	0.469732	0.797669	-6.31075
2009	ENSG00000163568.14	ENSG00000163568	protein_coding	AIM2	9447	InGen	0.159316	4	c("ENST00000368130.8", "ENST00000481829.5", "ENST00000368129.3", "ENST00000411768.1")	0.0210276	-2.24794	0.188761	0.850409	0.958138	-5.49015
3847	ENSG00000162706.12	ENSG00000162706	protein_coding	CADM3	57863	InGen	30.1282	3	c("ENST00000368124.8", "ENST00000368125.8", "ENST00000416746.1")	0.0430121	8.129	1.00245	0.316943	0.69593	-6.48003
87	ENSG00000222552.1	ENSG00000222552	rRNA	RNA5SP60		InGen	1.24048	1	ENST00000410620.1	-0.0351749	-2.11998	-0.359282	0.71964	0.914703	-5.47967
2106	ENSG00000213088.9	ENSG00000213088	protein_coding	ACKR1	2532	InGen	0.737224	4	c("ENST00000537147.5", "ENST00000368122.2", "ENST00000435307.1", "ENST00000368121.3")	0.147811	1.60204	1.58374	0.11432	0.475095	-5.02141
825	ENSG00000158716.8	ENSG00000158716	protein_coding	DUSP23	54935	InGen	1.60873	3	c("ENST00000368109.5", "ENST00000368108.7", "ENST00000368107.1")	0.0162165	1.5237	0.37865	0.705219	0.909617	-6.12531
2501	ENSG00000188004.9	ENSG00000188004	protein_coding	C1orf204	284677	InGen	1.50066	3	c("ENST00000368102.5", "ENST00000491974.1", "ENST00000621242.1")	-0.0269728	3.17642	-0.881754	0.378625	0.742344	-6.10688
67	ENSG00000212161.1	ENSG00000212161	snoRNA			InGen	0.37657	1	ENST00000390859.1	0.0512643	-4.0061	0.36436	0.715849	0.91308	-5.23799
732	ENSG00000272668.1	ENSG00000272668	antisense			InGen	0.509492	1	ENST00000608430.1	0.185404	-0.161419	2.24558	0.0254675	0.254375	-3.58103
2487	ENSG00000158710.14	ENSG00000158710	protein_coding	TAGLN2	8407	InGen	1.65395	5	c("ENST00000368096.5", "ENST00000368097.8", "ENST00000478033.1", "ENST00000320307.8", "ENST00000397334.2")	0.155093	3.00303	2.27876	0.0233924	0.247187	-3.94582
5947	ENSG00000177807.7	ENSG00000177807	protein_coding	KCNJ10	3766	InGen	7.57168	4	c("ENST00000637644.1", "ENST00000368089.3", "ENST00000636689.1", "ENST00000509700.1")	-0.0977677	6.78447	-1.56732	0.118108	0.482529	-5.68361
1842	ENSG00000260766.1	ENSG00000260766	sense_overlapping			InGen	0.671848	1	ENST00000562313.1	-0.0473434	1.57245	-1.3501	0.178015	0.565903	-5.32517
4319	ENSG00000143315.6	ENSG00000143315	protein_coding	PIGM	93183	InGen	1.14189	1	ENST00000368090.3	-0.0392194	3.56847	-1.26501	0.206863	0.597319	-5.76881
645	ENSG00000225279.1	ENSG00000225279	antisense			InGen	0.09314	1	ENST00000435580.1	0.00812514	-2.72651	0.0669837	0.94664	0.98701	-5.43903
4170	ENSG00000162728.4	ENSG00000162728	protein_coding	KCNJ9	3765	InGen	14.3031	1	ENST00000368088.3	-0.00387344	7.29832	-0.15677	0.875533	0.966018	-6.91962
2592	ENSG00000162729.13	ENSG00000162729	protein_coding	IGSF8	93185	InGen	14.2904	5	c("ENST00000314485.11", "ENST00000368086.5", "ENST00000614243.4", "ENST00000448417.1", "ENST00000460351.1")	-0.0242964	6.57333	-0.917242	0.359762	0.728762	-6.47066
6298	ENSG00000018625.14	ENSG00000018625	protein_coding	ATP1A2	477	InGen	43.0871	8	c("ENST00000472488.5", "ENST00000478587.1", "ENST00000361216.7", "ENST00000392233.7", "ENST00000468587.1", "ENST00000447527.1", "ENST00000463989.1", "ENST00000459972.1")	-0.00382639	9.41364	-0.0929757	0.925986	0.981534	-7.03574
6284	ENSG00000132681.16	ENSG00000132681	protein_coding	ATP1A4	480	InGen	0.0789954	6	c("ENST00000368081.8", "ENST00000477338.5", "ENST00000469023.5", "ENST00000418334.5", "ENST00000466526.1", "ENST00000470705.1")	0.0355014	0.26225	0.45568	0.648953	0.888186	-5.8767
2176	ENSG00000143318.12	ENSG00000143318	protein_coding	CASQ1	844	InGen	2.16723	3	c("ENST00000368078.7", "ENST00000481081.1", "ENST00000467691.1")	0.0785371	3.68917	1.63837	0.102405	0.45388	-5.26275
1578	ENSG00000227741.1	ENSG00000227741	antisense		729867	InGen	0.0845316	1	ENST00000418602.1	0.0738784	-1.68898	0.776194	0.438253	0.779337	-5.33956
2806	ENSG00000162734.12	ENSG00000162734	protein_coding	PEA15	8682	InGen	64.9785	4	c("ENST00000360472.8", "ENST00000368077.5", "ENST00000368076.1", "ENST00000488858.1")	0.0608196	8.84855	2.61024	0.00950776	0.155005	-3.66306
7587	ENSG00000132716.18	ENSG00000132716	protein_coding	DCAF8	50717	InGen	3.51255	18	c("ENST00000368073.7", "ENST00000326837.6", "ENST00000368074.5", "ENST00000477163.1", "ENST00000473382.2", "ENST00000476033.5", "ENST00000461888.5", "ENST00000490368.5", "ENST00000497354.1", "ENST00000481831.1", "ENST00000466253.1", "ENST00000610139.5", "ENST00000475733.5", "ENST00000447377.5", "ENST00000495887.1", "ENST00000440682.5", "ENST00000407642.6", "ENST00000419626.1")	-0.0566585	6.10175	-2.47684	0.0138129	0.188433	-3.84266
557	ENSG00000228606.1	ENSG00000228606	antisense			InGen	0.10359	1	ENST00000442130.1	-0.195985	-2.7437	-1.80299	0.0724046	0.394959	-4.11271
886	ENSG00000224261.2	ENSG00000224261	processed_pseudogene	RPSAP18		InGen	0.201797	1	ENST00000453374.2	0.150467	-1.23921	2.08188	0.0382114	0.301578	-3.7781
4461	ENSG00000162735.18	ENSG00000162735	protein_coding	PEX19	5824	InGen	4.17403	12	c("ENST00000368072.9", "ENST00000472750.5", "ENST00000467711.5", "ENST00000532508.5", "ENST00000495624.1", "ENST00000462644.5", "ENST00000532643.5", "ENST00000392220.2", "ENST00000532516.1", "ENST00000533699.5", "ENST00000533104.1", "ENST00000524939.1")	-0.00322056	5.63699	-0.182396	0.855397	0.959529	-6.80346
6232	ENSG00000122218.14	ENSG00000122218	protein_coding	COPA	1314	InGen	13.4947	7	c("ENST00000368069.7", "ENST00000241704.7", "ENST00000545284.1", "ENST00000481522.1", "ENST00000481040.1", "ENST00000541366.1", "ENST00000545266.1")	0.00944516	7.78115	0.537532	0.591304	0.862933	-6.81697
304	ENSG00000235082.2	ENSG00000235082	processed_pseudogene	SUMO1P3		InGen	1.6057	1	ENST00000439961.2	0.077969	0.288202	1.22155	0.222847	0.612835	-5.27233
113	ENSG00000202078.1	ENSG00000202078	misc_RNA			InGen	2.50594	1	ENST00000365208.1	0.027082	-0.571078	0.403787	0.686661	0.902365	-5.74764
4175	ENSG00000162736.15	ENSG00000162736	protein_coding	NCSTN	23385	InGen	3.35705	14	c("ENST00000294785.9", "ENST00000368063.5", "ENST00000437169.5", "ENST00000421914.5", "ENST00000465223.1", "ENST00000438008.5", "ENST00000467837.5", "ENST00000491332.1", "ENST00000459963.5", "ENST00000424645.5", "ENST00000424754.5", "ENST00000435149.1", "ENST00000491390.1", "ENST00000469159.1")	0.0111308	5.14571	0.420011	0.674781	0.89727	-6.68795
2563	ENSG00000171786.5	ENSG00000171786	protein_coding	NHLH1	4807	InGen	0.15686	1	ENST00000302101.5	-0.0192516	-1.00544	-0.22599	0.821365	0.949765	-5.70716
5340	ENSG00000162738.5	ENSG00000162738	protein_coding	VANGL2	57216	InGen	0.909528	2	c("ENST00000368061.2", "ENST00000483408.1")	0.0227333	2.83154	0.487177	0.626493	0.877705	-6.3161
9255	ENSG00000066294.14	ENSG00000066294	protein_coding	CD84	8832	InGen	0.287467	8	c("ENST00000534968.5", "ENST00000368054.7", "ENST00000466767.1", "ENST00000311224.8", "ENST00000368048.7", "ENST00000368051.3", "ENST00000360056.7", "ENST00000368047.3")	-0.573461	2.53862	-5.75652	2.14338e-08	5.21307e-05	8.91265
2857	ENSG00000122223.12	ENSG00000122223	protein_coding	CD244	51744	InGen	0.104468	5	c("ENST00000368034.8", "ENST00000368033.7", "ENST00000322302.7", "ENST00000492063.5", "ENST00000481677.1")	-0.202358	-0.708722	-2.07842	0.0385306	0.302785	-3.8187
1097	ENSG00000213080.3	ENSG00000213080	processed_pseudogene			InGen	0.586094	1	ENST00000425270.1	-0.00656039	0.686182	-0.143757	0.88579	0.968645	-6.03478
5066	ENSG00000158769.17	ENSG00000158769	protein_coding	F11R	50848	InGen	0.367026	6	c("ENST00000621309.4", "ENST00000368026.10", "ENST00000537746.1", "ENST00000472573.5", "ENST00000335772.3", "ENST00000602966.1")	0.065222	1.98016	1.17278	0.241826	0.630735	-5.61451
1210	ENSG00000215845.10	ENSG00000215845	protein_coding	TSTD1	100131187	InGen	2.12101	7	c("ENST00000462952.1", "ENST00000318289.14", "ENST00000368023.7", "ENST00000368024.5", "ENST00000423014.2", "ENST00000466967.1", "ENST00000486084.1")	0.0191791	2.62104	0.433531	0.664945	0.89381	-6.30129
2336	ENSG00000158773.14	ENSG00000158773	protein_coding	USF1	7391	InGen	6.60013	11	c("ENST00000368020.5", "ENST00000368021.7", "ENST00000472217.1", "ENST00000368019.5", "ENST00000473969.6", "ENST00000528768.5", "ENST00000531842.1", "ENST00000496363.5", "ENST00000491629.5", "ENST00000534633.5", "ENST00000529476.1")	-0.0444209	5.19351	-2.31473	0.021311	0.233653	-4.14697
5064	ENSG00000186517.13	ENSG00000186517	protein_coding	ARHGAP30	257106	InGen	0.196924	7	c("ENST00000461003.5", "ENST00000368016.7", "ENST00000368013.7", "ENST00000368015.1", "ENST00000490279.5", "ENST00000368018.2", "ENST00000471492.2")	-0.296765	1.13081	-3.11234	0.00203715	0.071548	-1.55485
1720	ENSG00000162755.13	ENSG00000162755	protein_coding	KLHDC9	126823	InGen	2.03083	8	c("ENST00000490724.6", "ENST00000469647.5", "ENST00000471613.1", "ENST00000368011.8", "ENST00000392192.6", "ENST00000392191.6", "ENST00000494418.1", "ENST00000475934.1")	-0.0291122	3.28399	-0.930827	0.3527	0.724179	-6.08192
677	ENSG00000143256.4	ENSG00000143256	protein_coding	PFDN2	5202	InGen	10.3805	2	c("ENST00000468311.1", "ENST00000368010.3")	-0.0016733	4.12663	-0.0770387	0.938645	0.985031	-6.64068
3793	ENSG00000158793.13	ENSG00000158793	protein_coding	NIT1	4817	InGen	1.80966	16	c("ENST00000496768.5", "ENST00000368009.6", "ENST00000479266.5", "ENST00000477684.5", "ENST00000486962.5", "ENST00000368007.8", "ENST00000492411.5", "ENST00000392190.9", "ENST00000368008.5", "ENST00000473918.1", "ENST00000478277.5", "ENST00000496861.5", "ENST00000491497.1", "ENST00000485594.1", "ENST00000461376.1", "ENST00000479728.1")	-0.0300173	4.12746	-1.42665	0.154735	0.533753	-5.64352
2821	ENSG00000158796.16	ENSG00000158796	protein_coding	DEDD	9191	InGen	2.48831	12	c("ENST00000472996.1", "ENST00000368006.7", "ENST00000458050.6", "ENST00000545495.5", "ENST00000489249.5", "ENST00000490843.6", "ENST00000486041.5", "ENST00000368005.5", "ENST00000464113.1", "ENST00000473679.6", "ENST00000463227.5", "ENST00000496632.1")	-0.00241515	4.06236	-0.13543	0.892364	0.970698	-6.62569
2274	ENSG00000143222.11	ENSG00000143222	protein_coding	UFC1	51506	InGen	7.21605	6	c("ENST00000467540.5", "ENST00000368003.5", "ENST00000483191.5", "ENST00000482672.1", "ENST00000473766.5", "ENST00000463735.1")	-0.0431838	5.36606	-2.40772	0.0166634	0.206337	-3.94901
379	ENSG00000224985.1	ENSG00000224985	antisense			InGen	0.169669	1	ENST00000420498.1	0.0184781	-2.67008	0.153863	0.877822	0.966421	-5.44058
3764	ENSG00000143258.15	ENSG00000143258	protein_coding	USP21	27005	InGen	1.60044	10	c("ENST00000492950.5", "ENST00000368002.7", "ENST00000289865.12", "ENST00000479344.1", "ENST00000368001.1", "ENST00000486299.5", "ENST00000487163.5", "ENST00000482385.5", "ENST00000493054.5", "ENST00000485277.1")	0.0029847	3.83302	0.0915619	0.927108	0.981906	-6.5985
4607	ENSG00000143224.17	ENSG00000143224	protein_coding	PPOX	5498	InGen	1.05253	19	c("ENST00000352210.9", "ENST00000367999.8", "ENST00000497522.5", "ENST00000479246.5", "ENST00000470607.5", "ENST00000539753.5", "ENST00000544598.5", "ENST00000495483.5", "ENST00000468968.6", "ENST00000535223.5", "ENST00000490768.1", "ENST00000462866.5", "ENST00000494216.1", "ENST00000462977.1", "ENST00000460611.1", "ENST00000537523.5", "ENST00000541818.1", "ENST00000537829.1", "ENST00000466452.1")	-0.0590374	3.53294	-2.18627	0.0295778	0.271636	-4.21721
3890	ENSG00000158850.14	ENSG00000158850	protein_coding	B4GALT3	8703	InGen	1.61564	13	c("ENST00000319769.9", "ENST00000470882.5", "ENST00000622395.4", "ENST00000367998.5", "ENST00000486938.1", "ENST00000466504.5", "ENST00000465740.1", "ENST00000493164.5", "ENST00000496313.5", "ENST00000487004.5", "ENST00000460415.1", "ENST00000482288.1", "ENST00000467863.1")	0.00152634	3.88951	0.0506117	0.959669	0.990596	-6.60662
10334	ENSG00000158859.9	ENSG00000158859	protein_coding	ADAMTS4	9507	InGen	1.31559	3	c("ENST00000367996.5", "ENST00000478394.1", "ENST00000367995.3")	6.68726e-05	4.80322	0.000555837	0.999557	0.999933	-6.73344
3658	ENSG00000158864.12	ENSG00000158864	protein_coding	NDUFS2	4720	InGen	8.36181	15	c("ENST00000479948.5", "ENST00000496133.5", "ENST00000367993.7", "ENST00000496553.5", "ENST00000392179.4", "ENST00000467295.5", "ENST00000475570.1", "ENST00000478866.5", "ENST00000473321.1", "ENST00000483804.5", "ENST00000480762.5", "ENST00000465923.5", "ENST00000493849.5", "ENST00000468828.5", "ENST00000492153.1")	-0.0479844	6.32022	-2.76937	0.00597074	0.12474	-3.11174
964	ENSG00000158869.10	ENSG00000158869	protein_coding	FCER1G	2207	InGen	1.06576	3	c("ENST00000490414.1", "ENST00000367992.7", "ENST00000289902.1")	-0.160644	1.04283	-1.17847	0.239555	0.629369	-5.42914
3361	ENSG00000158882.13	ENSG00000158882	protein_coding	TOMM40L	84134	InGen	4.00718	10	c("ENST00000545897.5", "ENST00000367988.7", "ENST00000474486.5", "ENST00000470426.5", "ENST00000465512.5", "ENST00000492482.5", "ENST00000367987.1", "ENST00000583479.1", "ENST00000468803.1", "ENST00000475793.1")	-0.0336883	5.09567	-1.38559	0.166913	0.549232	-5.81802
1424	ENSG00000248485.1	ENSG00000248485	protein_coding	PCP4L1	654790	InGen	8.12828	1	ENST00000504449.1	-0.0179526	4.86625	-0.380444	0.703888	0.90908	-6.66611
2154	ENSG00000158887.15	ENSG00000158887	protein_coding	MPZ	4359	InGen	0.37735	6	c("ENST00000463290.5", "ENST00000533357.4", "ENST00000491222.5", "ENST00000526189.2", "ENST00000476410.1", "ENST00000488271.1")	-0.0460454	0.978529	-0.999605	0.318317	0.69685	-5.61828
14160	ENSG00000143252.14	ENSG00000143252	protein_coding	SDHC	6391	InGen	4.24975	9	c("ENST00000367975.6", "ENST00000515731.1", "ENST00000342751.8", "ENST00000432287.6", "ENST00000392169.6", "ENST00000513009.5", "ENST00000504963.5", "ENST00000470743.4", "ENST00000437833.2")	0.0105768	7.34922	0.570022	0.569095	0.851705	-6.77507
774	ENSG00000188931.3	ENSG00000188931	protein_coding	CFAP126	257177	InGen	0.167792	1	ENST00000367974.1	0.22433	-1.78179	1.96672	0.0501487	0.338291	-3.93249
997	ENSG00000283696.1	ENSG00000283696	lincRNA			InGen	0.166058	1	ENST00000636161.1	-0.0152045	-1.30066	-0.20106	0.840789	0.955048	-5.65212
107	ENSG00000206921.1	ENSG00000206921	snRNA	RNU6-481P		InGen	0.444558	1	ENST00000384194.1	-0.0237712	-3.09613	-0.177304	0.85939	0.960903	-5.37523
884	ENSG00000215840.3	ENSG00000215840	processed_pseudogene			InGen	0.0895886	1	ENST00000400984.2	0.0977418	-2.47312	0.880525	0.379288	0.742759	-5.15859
5314	ENSG00000143226.13	ENSG00000143226	protein_coding	FCGR2A	2212	InGen	0.327902	14	c("ENST00000367972.8", "ENST00000271450.10", "ENST00000467654.1", "ENST00000473080.1", "ENST00000536731.5", "ENST00000483665.6", "ENST00000497474.1", "ENST00000482233.1", "ENST00000467525.5", "ENST00000471026.5", "ENST00000461298.1", "ENST00000459885.1", "ENST00000486608.1", "ENST00000491841.1")	0.00241083	1.83712	0.0194759	0.984475	0.99614	-6.25041
2371	ENSG00000173110.7	ENSG00000173110	protein_coding	HSPA6	3310	InGen	1.54647	1	ENST00000309758.5	0.776376	-0.85337	2.65727	0.00830484	0.143763	-2.62814
2883	ENSG00000203747.9	ENSG00000203747	protein_coding	FCGR3A	2214	InGen	1.19544	7	c("ENST00000367969.7", "ENST00000443193.5", "ENST00000436743.5", "ENST00000367967.7", "ENST00000426740.5", "ENST00000476031.1", "ENST00000442336.1")	0.010657	2.77162	0.0712669	0.943233	0.986352	-6.41254
3580	ENSG00000244682.7	ENSG00000244682	polymorphic_pseudogene	FCGR2C		InGen	0.103386	12	c("ENST00000502411.5", "ENST00000496692.6", "ENST00000543859.5", "ENST00000466542.6", "ENST00000465075.6", "ENST00000473530.6", "ENST00000611236.1", "ENST00000473712.6", "ENST00000482226.2", "ENST00000467903.5", "ENST00000507374.5", "ENST00000508651.1")	-0.0277989	-0.322625	-0.211704	0.832484	0.95308	-5.83711
1927	ENSG00000225217.1	ENSG00000225217	unprocessed_pseudogene	HSPA7		InGen	0.336723	1	ENST00000445535.1	0.38737	-1.35979	1.74526	0.0819751	0.417881	-4.34734
3073	ENSG00000162747.9	ENSG00000162747	protein_coding	FCGR3B	2215	InGen	0.0699778	9	c("ENST00000367964.6", "ENST00000613418.4", "ENST00000614870.4", "ENST00000294800.7", "ENST00000531221.5", "ENST00000421702.2", "ENST00000533780.1", "ENST00000534776.1", "ENST00000534489.1")	0.720325	-1.4716	4.23857	3.0079e-05	0.00530141	2.06356
2592	ENSG00000162746.14	ENSG00000162746	protein_coding	FCRLB	127943	InGen	0.243454	6	c("ENST00000367948.6", "ENST00000336830.9", "ENST00000367944.3", "ENST00000367945.5", "ENST00000367946.7", "ENST00000495397.1")	0.113606	0.743785	1.98263	0.0483321	0.333393	-4.21347
1762	ENSG00000081721.11	ENSG00000081721	protein_coding	DUSP12	11266	InGen	2.64326	5	c("ENST00000484291.5", "ENST00000367943.4", "ENST00000464004.2", "ENST00000490591.1", "ENST00000463365.1")	-0.0308202	3.44359	-1.46432	0.144167	0.520616	-5.48474
575	ENSG00000226889.3	ENSG00000226889	antisense			InGen	0.0425837	1	ENST00000431097.2	0.160234	-3.96148	1.10206	0.271328	0.657259	-4.83758
7890	ENSG00000118217.5	ENSG00000118217	protein_coding	ATF6	22926	InGen	4.26323	2	c("ENST00000367942.3", "ENST00000476437.1")	0.0207227	6.41055	1.45313	0.147247	0.524347	-5.83371
1364	ENSG00000229808.1	ENSG00000229808	transcribed_processed_pseudogene			InGen	0.326036	2	c("ENST00000457671.1", "ENST00000458136.1")	0.0864017	0.104589	1.93938	0.053404	0.348202	-4.20192
3415	ENSG00000162745.10	ENSG00000162745	protein_coding	OLFML2B	25903	InGen	0.545544	5	c("ENST00000533556.1", "ENST00000294794.7", "ENST00000525589.1", "ENST00000367940.2", "ENST00000367938.1")	-0.0614528	2.13054	-1.02693	0.305289	0.686243	-5.78293
7771	ENSG00000198929.12	ENSG00000198929	protein_coding	NOS1AP	9722	InGen	2.16081	6	c("ENST00000530878.5", "ENST00000361897.9", "ENST00000430120.3", "ENST00000464284.1", "ENST00000493151.1", "ENST00000454693.1")	0.124367	5.43938	3.36129	0.000877529	0.0443874	-1.31338
76	ENSG00000266144.1	ENSG00000266144	miRNA	MIR4654	100616386	InGen	0.942504	1	ENST00000577581.1	-0.0313971	-2.57379	-0.300789	0.763787	0.929864	-5.42734
100	ENSG00000252262.1	ENSG00000252262	rRNA	RNA5SP61		InGen	0.764581	1	ENST00000516453.1	0.178631	-2.47887	1.74469	0.0820751	0.417881	-4.22261
95	ENSG00000207729.3	ENSG00000207729	miRNA	MIR556	693141	InGen	0.710382	1	ENST00000384996.3	0.155434	-2.64242	1.49768	0.135281	0.507031	-4.53622
4495	ENSG00000239887.4	ENSG00000239887	protein_coding	C1orf226	400793	InGen	0.243977	3	c("ENST00000420220.1", "ENST00000426197.2", "ENST00000458626.3")	0.169201	1.23245	3.66378	0.000294326	0.0220828	0.133891
2797	ENSG00000198574.5	ENSG00000198574	protein_coding	SH2D1B	117157	InGen	0.225214	2	c("ENST00000367929.2", "ENST00000493550.1")	-0.129945	0.736182	-1.31555	0.189342	0.577558	-5.23061
9246	ENSG00000152332.15	ENSG00000152332	protein_coding	UHMK1	127933	InGen	11.6805	4	c("ENST00000545294.5", "ENST00000538489.5", "ENST00000489294.1", "ENST00000282169.8")	0.0313784	8.22604	1.27176	0.204456	0.595001	-6.1824
1082	ENSG00000259788.1	ENSG00000259788	antisense			InGen	0.0495578	1	ENST00000563991.1	-0.0881582	-2.83545	-0.652811	0.514384	0.822094	-5.25064
3437	ENSG00000117143.13	ENSG00000117143	protein_coding	UAP1	6675	InGen	3.76223	7	c("ENST00000271469.7", "ENST00000367926.8", "ENST00000476240.1", "ENST00000367924.1", "ENST00000367925.5", "ENST00000474728.1", "ENST00000486089.1")	0.0298063	5.05882	1.32547	0.186037	0.574326	-5.89865
505	ENSG00000272574.1	ENSG00000272574	sense_intronic			InGen	0.407735	1	ENST00000609669.1	0.120497	-1.07359	1.61534	0.107302	0.462211	-4.56247
10730	ENSG00000162733.16	ENSG00000162733	protein_coding	DDR2	4921	InGen	1.25958	6	c("ENST00000446985.5", "ENST00000415555.5", "ENST00000367922.7", "ENST00000367921.7", "ENST00000458105.1", "ENST00000433757.1")	0.0354436	5.08488	0.883007	0.377948	0.741679	-6.38473
285	ENSG00000243173.3	ENSG00000243173	misc_RNA	RN7SL861P		InGen	0.045377	1	ENST00000473793.3	0.279383	-4.60025	1.96621	0.050207	0.338448	-3.84638
4124	ENSG00000132196.13	ENSG00000132196	protein_coding	HSD17B7	51478	InGen	1.10517	10	c("ENST00000485405.5", "ENST00000463037.5", "ENST00000367915.1", "ENST00000466176.5", "ENST00000254521.7", "ENST00000367913.1", "ENST00000484251.1", "ENST00000494450.1", "ENST00000470195.2", "ENST00000488656.1")	0.0158734	3.38733	0.284623	0.776132	0.934795	-6.48878
4316	ENSG00000185860.13	ENSG00000185860	protein_coding	CCDC190	339512	InGen	0.121579	5	c("ENST00000524691.1", "ENST00000367912.6", "ENST00000367911.3", "ENST00000367910.5", "ENST00000524710.1")	0.036936	0.399303	0.416372	0.677439	0.898114	-5.91211
243	ENSG00000227667.1	ENSG00000227667	processed_pseudogene			InGen	0.091132	1	ENST00000434394.1	0.160812	-4.08368	1.04506	0.296848	0.679674	-4.87373
4836	ENSG00000117152.13	ENSG00000117152	protein_coding	RGS4	5999	InGen	52.7358	10	c("ENST00000421743.6", "ENST00000527393.5", "ENST00000367909.10", "ENST00000531057.5", "ENST00000527809.5", "ENST00000367908.8", "ENST00000491263.1", "ENST00000533019.1", "ENST00000367906.7", "ENST00000528938.1")	-0.0772902	9.44395	-1.6431	0.101423	0.451846	-5.70107
6821	ENSG00000143248.12	ENSG00000143248	protein_coding	RGS5	8490	InGen	8.8076	12	c("ENST00000469495.5", "ENST00000618415.4", "ENST00000313961.9", "ENST00000367903.7", "ENST00000530507.5", "ENST00000527988.1", "ENST00000531954.5", "ENST00000525894.5", "ENST00000531476.1", "ENST00000530241.5", "ENST00000534288.5", "ENST00000428971.2")	-0.0595869	7.33224	-1.78555	0.0751952	0.401362	-5.35745
3626	ENSG00000232995.7	ENSG00000232995	antisense		8490	InGen	0.238978	9	c("ENST00000451759.5", "ENST00000449680.5", "ENST00000427213.5", "ENST00000429865.5", "ENST00000528019.5", "ENST00000528689.5", "ENST00000439699.1", "ENST00000528818.1", "ENST00000526176.1")	-0.0242904	1.1466	-0.525104	0.599903	0.867097	-5.99746
3362	ENSG00000143228.12	ENSG00000143228	protein_coding	NUF2	83540	InGen	0.187509	12	c("ENST00000534289.5", "ENST00000450453.6", "ENST00000524800.5", "ENST00000442820.5", "ENST00000367900.7", "ENST00000271452.7", "ENST00000490881.5", "ENST00000487578.2", "ENST00000497990.1", "ENST00000527439.5", "ENST00000527120.1", "ENST00000531529.1")	-0.130284	-0.246712	-2.06171	0.0401066	0.306588	-3.91511
112	ENSG00000212527.1	ENSG00000212527	rRNA	RNA5SP63		InGen	0.104896	1	ENST00000391225.1	0.182155	-4.65204	1.20577	0.228869	0.618445	-4.70594
21249	ENSG00000185630.18	ENSG00000185630	protein_coding	PBX1	5087	InGen	4.26551	22	c("ENST00000467023.5", "ENST00000485769.5", "ENST00000340699.7", "ENST00000420696.6", "ENST00000627490.2", "ENST00000498497.2", "ENST00000367897.5", "ENST00000559240.5", "ENST00000605467.1", "ENST00000559578.1", "ENST00000560469.5", "ENST00000496120.6", "ENST00000468104.5", "ENST00000560641.5", "ENST00000474046.1", "ENST00000482110.5", "ENST00000558796.2", "ENST00000558837.5", "ENST00000559560.1", "ENST00000540236.3", "ENST00000612123.3", "ENST00000465089.2")	0.0518136	7.60446	2.47755	0.013786	0.188281	-3.93186
107	ENSG00000207082.1	ENSG00000207082	snRNA	RNU6-171P		InGen	4.12096	1	ENST00000384354.1	-0.040471	-0.149906	-0.900688	0.368486	0.73561	-5.52176
715	ENSG00000269887.1	ENSG00000269887	sense_intronic			InGen	1.41147	1	ENST00000602747.1	0.0439851	1.06392	1.08983	0.276673	0.66221	-5.55586
1517	ENSG00000271917.1	ENSG00000271917	sense_intronic			InGen	0.445214	1	ENST00000607752.1	-0.0102954	0.439924	-0.228357	0.819526	0.949307	-5.98364
102	ENSG00000201987.1	ENSG00000201987	misc_RNA			InGen	0.0865622	1	ENST00000365117.1	0.0426674	-4.98263	0.312874	0.754596	0.926957	-5.15854
2696	ENSG00000143171.12	ENSG00000143171	protein_coding	RXRG	6258	InGen	0.782596	4	c("ENST00000359842.9", "ENST00000619224.1", "ENST00000470566.1", "ENST00000465764.1")	-0.0061829	2.2726	-0.126843	0.89915	0.972989	-6.32128
8401	ENSG00000143198.12	ENSG00000143198	protein_coding	MGST3	4259	InGen	4.18914	14	c("ENST00000367889.7", "ENST00000367888.8", "ENST00000461308.1", "ENST00000460632.1", "ENST00000495447.5", "ENST00000367885.5", "ENST00000367884.6", "ENST00000488688.1", "ENST00000367883.3", "ENST00000627653.1", "ENST00000461759.1", "ENST00000609263.1", "ENST00000477450.1", "ENST00000494074.1")	-0.0563647	6.51733	-2.62912	0.0090071	0.15039	-3.49095
3308	ENSG00000143149.12	ENSG00000143149	protein_coding	ALDH9A1	223	InGen	5.60363	5	c("ENST00000354775.4", "ENST00000463610.1", "ENST00000491436.1", "ENST00000461664.5", "ENST00000471457.1")	0.0277996	5.53278	0.873166	0.38328	0.746257	-6.43511
5584	ENSG00000143183.16	ENSG00000143183	protein_coding	TMCO1	54499	InGen	3.74031	9	c("ENST00000612311.4", "ENST00000392129.10", "ENST00000367881.9", "ENST00000580248.5", "ENST00000464650.5", "ENST00000476143.6", "ENST00000481278.5", "ENST00000465705.3", "ENST00000628579.1")	0.00640542	5.73302	0.371395	0.710609	0.911545	-6.75999
2150	ENSG00000224358.1	ENSG00000224358	antisense			InGen	0.323068	1	ENST00000423121.1	0.046823	0.783628	0.846561	0.397923	0.755508	-5.72723
6756	ENSG00000143179.13	ENSG00000143179	protein_coding	UCK2	7371	InGen	1.8025	9	c("ENST00000367879.8", "ENST00000462329.5", "ENST00000464197.5", "ENST00000469256.6", "ENST00000470820.1", "ENST00000463772.5", "ENST00000479872.5", "ENST00000475333.1", "ENST00000636291.1")	0.0173855	4.77766	0.753387	0.451816	0.787924	-6.45285
5343	ENSG00000188859.6	ENSG00000188859	protein_coding	FAM78B	149297	InGen	1.05952	5	c("ENST00000435676.2", "ENST00000456900.1", "ENST00000441649.1", "ENST00000354422.3", "ENST00000338353.3")	0.107096	3.76775	2.45888	0.0145087	0.192873	-3.64946
484	ENSG00000230898.1	ENSG00000230898	sense_intronic			InGen	0.639601	1	ENST00000451784.1	0.0126984	-0.461675	0.212395	0.831945	0.952857	-5.81796
56	ENSG00000215952.1	ENSG00000215952	miRNA	MIR921	100126349	InGen	1.80707	1	ENST00000401133.1	0.0341149	-2.1214	0.332495	0.73975	0.921563	-5.49056
1969	ENSG00000215835.2	ENSG00000215835	processed_pseudogene			InGen	0.299047	1	ENST00000400979.2	0.0199781	0.434297	0.390028	0.696796	0.905495	-5.92671
423	ENSG00000229588.1	ENSG00000229588	lincRNA			InGen	0.442948	1	ENST00000425271.1	-0.0279502	-1.14363	-0.36879	0.712548	0.912148	-5.63943
8448	ENSG00000143157.11	ENSG00000143157	protein_coding	POGK	57645	InGen	4.2808	3	c("ENST00000449930.5", "ENST00000367876.8", "ENST00000367875.1")	-0.0320753	6.42894	-1.55494	0.121027	0.487758	-5.68287
2963	ENSG00000152382.5	ENSG00000152382	protein_coding	TADA1	117143	InGen	3.78322	2	c("ENST00000467021.1", "ENST00000367874.4")	0.00739458	4.77157	0.370257	0.711455	0.91183	-6.66454
462	ENSG00000225171.2	ENSG00000225171	processed_pseudogene	DUTP6		InGen	0.155399	1	ENST00000425573.2	0.15912	-2.67718	1.17839	0.239586	0.629388	-4.88579
13884	ENSG00000143195.12	ENSG00000143195	protein_coding	ILDR2	387597	InGen	3.38364	9	c("ENST00000414590.1", "ENST00000614979.1", "ENST00000271417.7", "ENST00000469934.6", "ENST00000525740.5", "ENST00000526687.1", "ENST00000528703.5", "ENST00000529071.5", "ENST00000529387.5")	0.0394812	6.83929	1.37162	0.171218	0.555435	-5.97495
3148	ENSG00000143194.12	ENSG00000143194	protein_coding	MAEL	84944	InGen	0.452688	6	c("ENST00000622874.4", "ENST00000367870.6", "ENST00000367872.8", "ENST00000447624.1", "ENST00000491055.5", "ENST00000487826.1")	-0.046448	1.86491	-0.741494	0.458981	0.790921	-5.9846
119	ENSG00000200036.1	ENSG00000200036	rRNA	RNA5SP65		InGen	0.0523292	1	ENST00000363166.1	0.19255	-5.07739	1.459	0.145625	0.522267	-4.4496
4304	ENSG00000198842.9	ENSG00000198842	protein_coding	DUSP27	92235	InGen	0.164808	4	c("ENST00000361200.6", "ENST00000271385.9", "ENST00000443333.1", "ENST00000485151.1")	-0.204178	0.799699	-3.04095	0.00256903	0.0814998	-1.73104
682	ENSG00000272205.1	ENSG00000272205	lincRNA			InGen	0.043019	1	ENST00000606967.1	-0.0734929	-3.74712	-0.520874	0.602843	0.867952	-5.21127
15753	ENSG00000143190.21	ENSG00000143190	protein_coding	POU2F1	5451	InGen	2.12591	16	c("ENST00000367866.6", "ENST00000559038.5", "ENST00000557909.5", "ENST00000271411.8", "ENST00000442313.5", "ENST00000560232.6", "ENST00000429375.6", "ENST00000492850.5", "ENST00000367865.5", "ENST00000541643.7", "ENST00000367862.9", "ENST00000420254.7", "ENST00000470928.3", "ENST00000443275.2", "ENST00000490100.1", "ENST00000559648.1")	0.0356648	6.31444	1.51885	0.129867	0.500124	-5.73329
1893	ENSG00000272033.1	ENSG00000272033	sense_intronic			InGen	1.03515	1	ENST00000607611.1	-0.0295029	2.1772	-0.506205	0.613089	0.872056	-6.1871
4034	ENSG00000198821.10	ENSG00000198821	protein_coding	CD247	919	InGen	0.112919	7	c("ENST00000485089.5", "ENST00000483825.5", "ENST00000362089.9", "ENST00000392122.3", "ENST00000476733.5", "ENST00000470379.1", "ENST00000479979.1")	0.0906558	0.189783	1.6742	0.095147	0.438214	-4.65555
303	ENSG00000233411.1	ENSG00000233411	sense_intronic			InGen	0.0998944	1	ENST00000417969.1	-0.012599	-3.68482	-0.0867208	0.930952	0.983059	-5.32241
303	ENSG00000273160.1	ENSG00000273160	lincRNA			InGen	0.10902	1	ENST00000610044.1	0.0383905	-3.59938	0.270792	0.78674	0.937886	-5.31187
2688	ENSG00000143162.7	ENSG00000143162	protein_coding	CREG1	8804	InGen	4.80423	2	c("ENST00000466652.1", "ENST00000370509.4")	-0.00605363	5.01157	-0.24517	0.806495	0.944746	-6.72928
5718	ENSG00000198771.10	ENSG00000198771	protein_coding	RCSD1	92241	InGen	0.654144	6	c("ENST00000537350.5", "ENST00000367854.7", "ENST00000361496.3", "ENST00000475127.5", "ENST00000472038.1", "ENST00000461790.1")	-0.228243	3.24292	-5.34004	1.8528e-07	0.000163866	6.84916
7069	ENSG00000197965.11	ENSG00000197965	protein_coding	MPZL1	9019	InGen	2.45822	11	c("ENST00000487858.1", "ENST00000464954.1", "ENST00000359523.6", "ENST00000448405.5", "ENST00000392121.7", "ENST00000465787.5", "ENST00000474859.5", "ENST00000474729.5", "ENST00000367853.3", "ENST00000403379.3", "ENST00000498279.1")	0.013574	5.15535	0.703695	0.482175	0.803974	-6.53045
6139	ENSG00000143199.17	ENSG00000143199	protein_coding	ADCY10	55811	InGen	0.13995	5	c("ENST00000545172.5", "ENST00000367851.8", "ENST00000485964.5", "ENST00000367848.1", "ENST00000476818.2")	0.176035	0.911838	2.24458	0.0255326	0.254375	-3.72114
266	ENSG00000250762.1	ENSG00000250762	unprocessed_pseudogene			InGen	0.0614666	1	ENST00000507585.1	-0.0410054	-4.37335	-0.277478	0.781607	0.936644	-5.21937
718	ENSG00000232194.1	ENSG00000232194	antisense			InGen	0.0473705	1	ENST00000451545.1	0.332712	-3.71185	2.33626	0.0201442	0.227703	-3.24339
2552	ENSG00000143158.10	ENSG00000143158	protein_coding	MPC2	25874	InGen	11.1586	3	c("ENST00000367846.8", "ENST00000271373.8", "ENST00000458574.1")	-0.000768181	6.22895	-0.0308215	0.975433	0.993291	-6.86327
6306	ENSG00000143164.15	ENSG00000143164	protein_coding	DCAF6	55827	InGen	10.8494	12	c("ENST00000450548.5", "ENST00000470919.5", "ENST00000432587.6", "ENST00000367843.7", "ENST00000470721.5", "ENST00000312263.10", "ENST00000367840.3", "ENST00000455334.5", "ENST00000491067.1", "ENST00000460432.1", "ENST00000489398.1", "ENST00000478668.1")	-0.00210612	7.50705	-0.0753422	0.939993	0.985352	-6.94182
67	ENSG00000221545.1	ENSG00000221545	miRNA	MIR1255B2	100313835	InGen	0.771712	1	ENST00000408618.1	0.143394	-3.03949	1.12902	0.259801	0.646646	-4.8963
522	ENSG00000224837.1	ENSG00000224837	processed_pseudogene	GCSHP5		InGen	1.3535	1	ENST00000443090.1	-0.0729803	0.752852	-0.966798	0.334433	0.710339	-5.60533
11224	ENSG00000143147.14	ENSG00000143147	protein_coding	GPR161	23432	InGen	1.23863	10	c("ENST00000539777.5", "ENST00000271357.9", "ENST00000546300.5", "ENST00000537209.5", "ENST00000367838.5", "ENST00000478868.1", "ENST00000367836.5", "ENST00000367835.1", "ENST00000493800.1", "ENST00000485232.1")	-0.0482014	4.30972	-1.52275	0.128888	0.498279	-5.53119
3220	ENSG00000143155.12	ENSG00000143155	protein_coding	TIPRL	261726	InGen	8.95776	2	c("ENST00000367833.6", "ENST00000367830.3")	0.000242449	6.14918	0.0115056	0.990828	0.997261	-6.85882
11221	ENSG00000213064.9	ENSG00000213064	protein_coding	SFT2D2	375035	InGen	1.97192	4	c("ENST00000471981.1", "ENST00000367829.5", "ENST00000630869.1", "ENST00000271375.6")	0.0458615	5.53959	0.75852	0.448742	0.785521	-6.52964
3647	ENSG00000143178.12	ENSG00000143178	protein_coding	TBX19	9095	InGen	0.0813623	4	c("ENST00000367821.7", "ENST00000431969.5", "ENST00000441464.1", "ENST00000465440.1")	0.00326645	-0.661996	0.0358491	0.971427	0.992763	-5.79304
1786	ENSG00000143196.4	ENSG00000143196	protein_coding	DPT	1805	InGen	0.118383	1	ENST00000367817.3	0.105296	-0.783423	1.49223	0.136702	0.508837	-4.77409
418	ENSG00000235736.1	ENSG00000235736	lincRNA			InGen	0.281215	1	ENST00000457405.1	-0.123113	-1.63536	-1.48279	0.139192	0.512805	-4.65551
1129	ENSG00000203601.3	ENSG00000203601	antisense	LINC00970	101978719	InGen	0.296423	1	ENST00000366408.3	-0.0648951	-0.155382	-1.07652	0.282569	0.66642	-5.35906
2962	ENSG00000143153.12	ENSG00000143153	protein_coding	ATP1B1	481	InGen	102.845	3	c("ENST00000367816.5", "ENST00000367815.8", "ENST00000494797.1")	-0.0547049	9.70194	-2.24879	0.0252601	0.253959	-4.55385
5737	ENSG00000143156.13	ENSG00000143156	protein_coding	NME7	29922	InGen	1.63561	14	c("ENST00000530739.5", "ENST00000493481.1", "ENST00000472647.5", "ENST00000367811.7", "ENST00000525440.5", "ENST00000483228.5", "ENST00000528517.5", "ENST00000480478.5", "ENST00000524967.5", "ENST00000469474.5", "ENST00000485609.5", "ENST00000472984.1", "ENST00000491225.5", "ENST00000527460.1")	0.00948885	4.52288	0.386093	0.699705	0.90686	-6.62878
3820	ENSG00000117475.13	ENSG00000117475	protein_coding	BLZF1	8548	InGen	3.2167	5	c("ENST00000367807.7", "ENST00000367808.7", "ENST00000329281.6", "ENST00000420531.1", "ENST00000426663.1")	-0.0133574	5.00426	-0.620892	0.535148	0.833175	-6.56882
3961	ENSG00000117477.12	ENSG00000117477	protein_coding	CCDC181	57821	InGen	1.30718	7	c("ENST00000367806.7", "ENST00000367805.7", "ENST00000545005.5", "ENST00000491570.2", "ENST00000456107.1", "ENST00000445428.5", "ENST00000437857.2")	0.0287267	3.80699	0.861882	0.389449	0.750036	-6.23406
3671	ENSG00000117479.12	ENSG00000117479	protein_coding	SLC19A2	10560	InGen	1.6806	2	c("ENST00000236137.9", "ENST00000367804.4")	0.035782	3.90928	1.15333	0.249702	0.638065	-5.96193
100	ENSG00000234604.2	ENSG00000234604	processed_pseudogene			InGen	1.47056	1	ENST00000452472.2	-0.0137057	-1.55059	-0.174781	0.861371	0.961691	-5.61401
911	ENSG00000213062.4	ENSG00000213062	lincRNA			InGen	1.34035	1	ENST00000392097.4	0.0417834	1.71003	1.16614	0.244493	0.633258	-5.57647
7158	ENSG00000198734.10	ENSG00000198734	protein_coding	F5	2153	InGen	0.115674	3	c("ENST00000495481.1", "ENST00000367796.3", "ENST00000367797.7")	0.204012	0.910967	1.80663	0.0718346	0.393291	-4.55396
5967	ENSG00000000460.16	ENSG00000000460	protein_coding	C1orf112	55732	InGen	0.535259	9	c("ENST00000498289.5", "ENST00000472795.5", "ENST00000496973.5", "ENST00000481744.5", "ENST00000359326.8", "ENST00000466580.6", "ENST00000459772.5", "ENST00000286031.10", "ENST00000413811.3")	-0.123497	2.86351	-3.41584	0.000724658	0.0392391	-0.837301
2725	ENSG00000188404.8	ENSG00000188404	protein_coding	SELL	6402	InGen	0.261594	6	c("ENST00000236147.4", "ENST00000497295.1", "ENST00000463108.5", "ENST00000460650.5", "ENST00000479657.5", "ENST00000466340.1")	0.0952891	0.557432	0.758848	0.448547	0.785414	-5.75602
4585	ENSG00000007908.15	ENSG00000007908	protein_coding	SELE	6401	InGen	0.225985	7	c("ENST00000367775.5", "ENST00000367776.5", "ENST00000367777.5", "ENST00000333360.11", "ENST00000367774.1", "ENST00000461085.1", "ENST00000609271.1")	0.118086	-1.64831	0.371402	0.710604	0.911545	-5.54314
1578	ENSG00000171806.11	ENSG00000171806	protein_coding	METTL18	92342	InGen	0.970434	3	c("ENST00000303469.6", "ENST00000310392.4", "ENST00000454472.1")	-0.0391547	1.96477	-0.979765	0.328001	0.704573	-5.80534
6883	ENSG00000000457.13	ENSG00000000457	protein_coding	SCYL3	57147	InGen	1.15407	5	c("ENST00000367771.10", "ENST00000367770.5", "ENST00000367772.8", "ENST00000423670.1", "ENST00000470238.1")	-0.0547978	4.31937	-2.40842	0.0166322	0.206214	-3.83441
297	ENSG00000239494.2	ENSG00000239494	misc_RNA	RN7SL333P		InGen	0.180247	1	ENST00000476398.2	-0.165201	-3.04206	-1.28023	0.201465	0.592203	-4.73632
4978	ENSG00000075945.12	ENSG00000075945	protein_coding	KIFAP3	22920	InGen	19.7512	6	c("ENST00000367765.5", "ENST00000367767.5", "ENST00000361580.6", "ENST00000538366.5", "ENST00000474292.1", "ENST00000490550.1")	-0.010261	7.97188	-0.401895	0.688051	0.902751	-6.88954
305	ENSG00000243051.3	ENSG00000243051	misc_RNA	RN7SL269P		InGen	1.37711	1	ENST00000467795.3	-0.0404124	0.00180296	-0.779873	0.436088	0.778545	-5.64042
3185	ENSG00000231407.5	ENSG00000231407	antisense			InGen	0.0464013	4	c("ENST00000416416.1", "ENST00000446102.1", "ENST00000456083.5", "ENST00000421020.1")	-0.00369352	-1.44818	-0.0361452	0.971191	0.992763	-5.63909
3773	ENSG00000120370.12	ENSG00000120370	protein_coding	GORAB	92344	InGen	0.987425	6	c("ENST00000367763.7", "ENST00000367762.1", "ENST00000498166.5", "ENST00000465717.1", "ENST00000498600.2", "ENST00000475113.1")	0.00102375	3.24727	0.0400968	0.968043	0.992324	-6.50284
8246	ENSG00000116132.11	ENSG00000116132	protein_coding	PRRX1	5396	InGen	1.04905	8	c("ENST00000553786.1", "ENST00000367760.7", "ENST00000239461.10", "ENST00000497230.2", "ENST00000476867.6", "ENST00000495280.5", "ENST00000485529.5", "ENST00000496573.1")	0.0488087	4.47309	1.10248	0.271149	0.65723	-6.09737
2045	ENSG00000271811.1	ENSG00000271811	lincRNA			InGen	0.267338	1	ENST00000606154.1	0.00787747	0.43145	0.133285	0.894058	0.971275	-5.99133
3463	ENSG00000007933.12	ENSG00000007933	protein_coding	FMO3	2328	InGen	0.0618301	6	c("ENST00000367755.8", "ENST00000530212.5", "ENST00000534514.1", "ENST00000472784.5", "ENST00000479749.1", "ENST00000478457.1")	0.0481402	-0.965429	0.528629	0.597458	0.865724	-5.62037
79	ENSG00000221390.1	ENSG00000221390	miRNA	MIR1295A	100302178	InGen	0.128719	1	ENST00000408463.1	-0.31413	-4.88285	-2.21418	0.027577	0.264671	-3.49802
4786	ENSG00000094963.13	ENSG00000094963	protein_coding	FMO2	2327	InGen	0.163772	7	c("ENST00000209929.9", "ENST00000462643.2", "ENST00000489354.3", "ENST00000529935.5", "ENST00000493513.1", "ENST00000483192.2", "ENST00000488431.1")	-0.246698	0.921611	-2.66218	0.00818739	0.142994	-2.74753
416	ENSG00000231424.2	ENSG00000231424	antisense			InGen	0.183036	1	ENST00000455124.2	-0.278877	-2.4567	-2.62436	0.00913111	0.151779	-2.65555
2517	ENSG00000076258.9	ENSG00000076258	protein_coding	FMO4	2329	InGen	0.267609	5	c("ENST00000497228.5", "ENST00000475780.5", "ENST00000367749.3", "ENST00000462992.1", "ENST00000480136.1")	-0.202138	0.69877	-2.37911	0.0179873	0.215331	-3.37903
232	ENSG00000225704.2	ENSG00000225704	processed_pseudogene			InGen	0.116313	1	ENST00000450334.2	0.162033	-3.84142	1.04605	0.29639	0.679104	-4.89286
13921	ENSG00000117523.15	ENSG00000117523	protein_coding	PRRC2C	23215	InGen	7.4716	12	c("ENST00000392078.7", "ENST00000476522.5", "ENST00000367742.7", "ENST00000338920.8", "ENST00000467601.1", "ENST00000463586.1", "ENST00000426496.6", "ENST00000480806.1", "ENST00000470689.1", "ENST00000495585.1", "ENST00000498596.5", "ENST00000492811.1")	0.036035	8.0084	1.81389	0.0707053	0.390538	-5.34663
423	ENSG00000233328.3	ENSG00000233328	processed_pseudogene	PFN1P1		InGen	0.267192	1	ENST00000442087.2	-0.047684	-1.93434	-0.476312	0.634203	0.881128	-5.45366
5159	ENSG00000117533.14	ENSG00000117533	protein_coding	VAMP4	8674	InGen	5.06461	4	c("ENST00000236192.11", "ENST00000474047.5", "ENST00000367740.2", "ENST00000482519.1")	0.0105592	6.13111	0.501786	0.616191	0.873506	-6.73422
3827	ENSG00000010165.19	ENSG00000010165	protein_coding	METTL13	51603	InGen	2.38467	7	c("ENST00000485629.1", "ENST00000362019.7", "ENST00000367737.9", "ENST00000361735.3", "ENST00000478330.1", "ENST00000466643.1", "ENST00000476386.1")	-0.00169359	4.57221	-0.0912861	0.927327	0.981906	-6.70391
423	ENSG00000213060.4	ENSG00000213060	processed_pseudogene			InGen	0.0541057	1	ENST00000392075.3	0.172378	-4.16561	1.2062	0.228704	0.618279	-4.73847
11329	ENSG00000197959.13	ENSG00000197959	protein_coding	DNM3	26052	InGen	13.4374	8	c("ENST00000367733.6", "ENST00000355305.9", "ENST00000367731.5", "ENST00000627582.2", "ENST00000520906.5", "ENST00000523513.1", "ENST00000485254.2", "ENST00000491124.1")	0.00836821	8.68975	0.471651	0.637523	0.882424	-6.8972
396	ENSG00000233540.1	ENSG00000233540	sense_intronic	DNM3-IT1	100874284	InGen	1.24253	1	ENST00000450800.1	0.0501675	0.231691	0.833246	0.405377	0.760025	-5.65
81	ENSG00000283152.1	ENSG00000283152	miRNA	MIR3120	100422882	InGen	3.48263	1	ENST00000636555.1	0.0765978	-0.575265	0.981444	0.327174	0.703635	-5.38698
107	ENSG00000206684.1	ENSG00000206684	snRNA	RNU6-157P		InGen	0.688698	1	ENST00000383957.1	0.158667	-2.53488	1.43935	0.151108	0.529376	-4.61789
5225	ENSG00000135845.9	ENSG00000135845	protein_coding	PIGC	5279	InGen	0.938306	7	c("ENST00000489002.5", "ENST00000465374.1", "ENST00000475059.5", "ENST00000484368.1", "ENST00000344529.4", "ENST00000367728.1", "ENST00000478184.1")	-0.015312	3.58917	-0.732578	0.464395	0.794573	-6.29569
7894	ENSG00000094975.13	ENSG00000094975	protein_coding	SUCO	51430	InGen	3.05005	10	c("ENST00000367723.8", "ENST00000608151.5", "ENST00000616058.4", "ENST00000610051.5", "ENST00000263688.3", "ENST00000608566.1", "ENST00000608804.1", "ENST00000608673.1", "ENST00000486569.1", "ENST00000609685.1")	-0.00038936	5.84696	-0.0183295	0.985388	0.996278	-6.83765
312	ENSG00000227177.1	ENSG00000227177	processed_pseudogene	AIMP1P2		InGen	0.0365595	1	ENST00000425294.1	0.268078	-4.67604	1.8082	0.0715894	0.392582	-4.05819
2008	ENSG00000120337.8	ENSG00000120337	protein_coding	TNFSF18	8995	InGen	0.232473	1	ENST00000404377.3	0.0822654	0.214226	1.14974	0.251179	0.639584	-5.34594
1251	ENSG00000230849.2	ENSG00000230849	processed_pseudogene	GOT2P2		InGen	0.147346	1	ENST00000450663.1	-0.0182579	-1.071	-0.260203	0.794888	0.940855	-5.69176
690	ENSG00000226375.1	ENSG00000226375	lincRNA			InGen	0.340959	1	ENST00000436974.1	-0.055248	-0.704878	-0.890288	0.374033	0.738987	-5.42894
3942	ENSG00000117586.10	ENSG00000117586	protein_coding	TNFSF4	7292	InGen	0.449422	3	c("ENST00000367718.5", "ENST00000281834.3", "ENST00000488053.1")	0.108733	2.20821	3.07901	0.0022714	0.0752475	-1.79519
1337	ENSG00000231615.2	ENSG00000231615	processed_pseudogene			InGen	0.725665	1	ENST00000432815.2	-0.00636323	1.28151	-0.158479	0.874187	0.965855	-6.15069
2282	ENSG00000203739.3	ENSG00000203739	antisense		101928673	InGen	0.709995	2	c("ENST00000367716.3", "ENST00000437190.1")	0.0247481	2.0612	0.934994	0.350553	0.723108	-5.8747
2367	ENSG00000117592.8	ENSG00000117592	protein_coding	PRDX6	9588	InGen	13.2873	3	c("ENST00000340385.5", "ENST00000460950.1", "ENST00000470017.1")	0.0279843	6.32928	0.79114	0.429495	0.775101	-6.56346
4916	ENSG00000162753.11	ENSG00000162753	protein_coding	SLC9C2	284525	InGen	0.214341	4	c("ENST00000367714.3", "ENST00000466087.1", "ENST00000479367.1", "ENST00000476568.1")	0.0680245	1.20037	1.35226	0.177324	0.564565	-5.27391
2911	ENSG00000183831.6	ENSG00000183831	protein_coding	ANKRD45	339416	InGen	0.80959	2	c("ENST00000333279.2", "ENST00000367712.2")	0.075698	2.37673	2.30053	0.0221125	0.238938	-3.79901
4254	ENSG00000076321.10	ENSG00000076321	protein_coding	KLHL20	27252	InGen	2.10239	5	c("ENST00000479505.5", "ENST00000209884.4", "ENST00000483154.5", "ENST00000493170.1", "ENST00000488983.1")	-0.0352204	4.46182	-2.08943	0.0375211	0.298694	-4.55035
255	ENSG00000225591.2	ENSG00000225591	processed_pseudogene			InGen	0.411796	1	ENST00000455497.2	-0.00920757	-2.06135	-0.106539	0.915227	0.978199	-5.53308
340	ENSG00000200674.1	ENSG00000200674	misc_RNA	RN7SKP160		InGen	0.17375	1	ENST00000363804.1	-0.287574	-2.77625	-2.45019	0.0148561	0.195398	-3.01503
4914	ENSG00000120334.15	ENSG00000120334	protein_coding	CENPL	91687	InGen	0.387129	9	c("ENST00000356198.6", "ENST00000345664.10", "ENST00000367710.7", "ENST00000496683.5", "ENST00000460816.5", "ENST00000484920.5", "ENST00000479159.1", "ENST00000493233.1", "ENST00000495275.1")	0.062708	2.06475	1.63287	0.103559	0.455861	-5.00837
3689	ENSG00000117593.9	ENSG00000117593	protein_coding	DARS2	55157	InGen	1.35259	3	c("ENST00000361951.4", "ENST00000471476.1", "ENST00000460076.1")	-0.0483501	3.61968	-2.08194	0.0382056	0.301578	-4.44367
694	ENSG00000270084.1	ENSG00000270084	antisense	GAS5-AS1	100506046	InGen	0.401695	1	ENST00000602767.1	-0.029375	-0.581536	-0.50496	0.613962	0.872398	-5.69019
3631	ENSG00000234741.7	ENSG00000234741	processed_transcript	GAS5	60674	InGen	4.80448	29	c("ENST00000449289.5", "ENST00000414075.5", "ENST00000436285.5", "ENST00000448718.5", "ENST00000456812.6", "ENST00000452197.5", "ENST00000412059.5", "ENST00000450589.5", "ENST00000431268.5", "ENST00000436656.5", "ENST00000430245.5", "ENST00000454813.1", "ENST00000422183.5", "ENST00000422207.5", "ENST00000454068.5", "ENST00000444470.5", "ENST00000434796.5", "ENST00000449589.5", "ENST00000451607.5", "ENST00000422008.5", "ENST00000442067.5", "ENST00000455838.5", "ENST00000416952.5", "ENST00000432536.5", "ENST00000456293.5", "ENST00000443799.5", "ENST00000421068.5", "ENST00000425771.5", "ENST00000458220.1")	-0.0357515	5.15875	-1.39098	0.165276	0.547551	-5.82006
19464	ENSG00000185278.15	ENSG00000185278	protein_coding	ZBTB37	84614	InGen	1.85418	4	c("ENST00000367704.5", "ENST00000427304.5", "ENST00000367702.1", "ENST00000367701.9")	-0.0135308	6.36824	-0.374362	0.708403	0.910615	-6.8069
11508	ENSG00000135870.11	ENSG00000135870	protein_coding	RC3H1	149041	InGen	3.27073	6	c("ENST00000258349.8", "ENST00000367696.6", "ENST00000367694.2", "ENST00000479099.2", "ENST00000531594.1", "ENST00000484867.1")	0.109751	6.52368	5.23119	3.19007e-07	0.000230007	6.1024
119	ENSG00000200755.1	ENSG00000200755	rRNA	RNA5SP68		InGen	0.18896	1	ENST00000363885.1	0.107671	-4.16042	0.779963	0.436035	0.778499	-5.04841
448	ENSG00000236535.1	ENSG00000236535	sense_intronic	RC3H1-IT1		InGen	1.10417	1	ENST00000421851.1	0.0102427	0.161745	0.216608	0.828663	0.951759	-5.93253
335	ENSG00000224977.1	ENSG00000224977	lincRNA		105371620	InGen	0.0416517	1	ENST00000424181.1	0.202011	-4.63732	1.30776	0.191968	0.581021	-4.61334
1158	ENSG00000227373.5	ENSG00000227373	lincRNA		102724601	InGen	0.0657794	4	c("ENST00000426899.5", "ENST00000419983.5", "ENST00000454467.5", "ENST00000430592.1")	0.0939433	-2.44364	0.912579	0.362206	0.730214	-5.13165
16071	ENSG00000152061.23	ENSG00000152061	protein_coding	RABGAP1L	9910	InGen	4.92779	22	c("ENST00000357444.10", "ENST00000251507.8", "ENST00000635248.1", "ENST00000457696.1", "ENST00000487987.1", "ENST00000529474.2", "ENST00000367690.5", "ENST00000526253.1", "ENST00000474375.6", "ENST00000529145.6", "ENST00000325589.9", "ENST00000469553.6", "ENST00000367687.5", "ENST00000347255.6", "ENST00000489615.5", "ENST00000478442.5", "ENST00000465412.5", "ENST00000486220.5", "ENST00000392064.6", "ENST00000367688.3", "ENST00000485114.1", "ENST00000461613.1")	0.0106004	7.69748	0.537251	0.591497	0.86297	-6.81309
1088	ENSG00000203737.3	ENSG00000203737	protein_coding	GPR52	9293	InGen	1.26118	1	ENST00000367685.3	-0.00329423	1.72804	-0.0868457	0.930853	0.983025	-6.22683
395	ENSG00000237249.1	ENSG00000237249	processed_pseudogene			InGen	0.91917	1	ENST00000448158.1	-0.0350495	-0.161398	-0.661221	0.508984	0.818403	-5.68977
737	ENSG00000223525.1	ENSG00000223525	sense_intronic	RABGAP1L-IT1		InGen	0.834571	1	ENST00000414890.1	-0.0884994	0.58542	-2.00315	0.0460713	0.325478	-4.14222
971	ENSG00000229531.5	ENSG00000229531	antisense		101928696	InGen	0.0368517	2	c("ENST00000452442.5", "ENST00000448686.1")	0.136566	-3.54607	0.844114	0.399286	0.756455	-5.066
106	ENSG00000252552.1	ENSG00000252552	snRNA	RNU6-307P		InGen	0.143723	1	ENST00000516743.1	0.0203064	-4.48134	0.134016	0.893481	0.971107	-5.22692
4511	ENSG00000116161.17	ENSG00000116161	protein_coding	CACYBP	27101	InGen	10.1814	9	c("ENST00000613570.4", "ENST00000426793.1", "ENST00000461977.1", "ENST00000367679.6", "ENST00000483307.1", "ENST00000473925.1", "ENST00000406752.1", "ENST00000405362.1", "ENST00000469173.1")	0.0457949	6.94483	1.31688	0.188896	0.577351	-6.05428
2594	ENSG00000120333.4	ENSG00000120333	protein_coding	MRPS14	63931	InGen	4.78087	3	c("ENST00000498253.1", "ENST00000476371.1", "ENST00000367677.3")	0.00488133	4.98622	0.203535	0.838857	0.954403	-6.73755
102	ENSG00000206659.1	ENSG00000206659	misc_RNA			InGen	0.248853	1	ENST00000383932.1	-0.00479694	-4.04128	-0.0320544	0.97445	0.993128	-5.27925
5008	ENSG00000120332.15	ENSG00000120332	protein_coding	TNN	63923	InGen	0.0514459	3	c("ENST00000239462.8", "ENST00000622870.4", "ENST00000621086.1")	0.127491	-0.955097	0.99716	0.3195	0.697424	-5.30594
4783	ENSG00000235750.9	ENSG00000235750	protein_coding	KIAA0040	9674	InGen	0.22725	6	c("ENST00000619513.1", "ENST00000423313.5", "ENST00000444639.5", "ENST00000545251.6", "ENST00000567124.5", "ENST00000563563.2")	0.271014	1.20861	2.89314	0.00409686	0.104887	-2.19853
12960	ENSG00000116147.16	ENSG00000116147	protein_coding	TNR	7143	InGen	10.1234	3	c("ENST00000367674.6", "ENST00000263525.6", "ENST00000422274.2")	0.0600713	8.34057	1.92632	0.0550202	0.351454	-5.15682
630	ENSG00000235628.1	ENSG00000235628	sense_intronic	TNR-IT1		InGen	0.389782	1	ENST00000455447.1	-0.133714	-0.812875	-1.87303	0.0620489	0.370718	-4.19004
657	ENSG00000227740.1	ENSG00000227740	lincRNA			InGen	0.608441	1	ENST00000426575.1	-0.0323162	-0.113117	-0.525176	0.599853	0.867097	-5.77543
4299	ENSG00000143207.19	ENSG00000143207	protein_coding	RFWD2	64326	InGen	5.5264	10	c("ENST00000461830.6", "ENST00000367667.5", "ENST00000367669.7", "ENST00000367666.5", "ENST00000482305.1", "ENST00000308769.12", "ENST00000459744.5", "ENST00000498306.5", "ENST00000491600.5", "ENST00000474194.1")	-0.0213688	5.84495	-1.53057	0.126942	0.496733	-5.67963
143	ENSG00000252906.1	ENSG00000252906	scaRNA	SCARNA3	677679	InGen	2.75854	1	ENST00000517097.1	-0.015517	-0.0855956	-0.33718	0.73622	0.920287	-5.85688
579	ENSG00000236021.1	ENSG00000236021	antisense			InGen	1.15105	1	ENST00000456125.1	-0.0505561	0.796629	-1.08741	0.277738	0.663126	-5.504
62	ENSG00000273629.1	ENSG00000273629	snRNA			InGen	0.424047	1	ENST00000616123.1	-0.0350886	-3.92884	-0.225269	0.821925	0.949999	-5.2735
795	ENSG00000227815.2	ENSG00000227815	unprocessed_pseudogene			InGen	0.152122	1	ENST00000440296.2	0.0344619	-1.68602	0.397917	0.690978	0.903615	-5.53027
10930	ENSG00000116183.10	ENSG00000116183	protein_coding	PAPPA2	60676	InGen	0.272264	5	c("ENST00000367661.7", "ENST00000367662.4", "ENST00000493665.1", "ENST00000486075.1", "ENST00000479836.1")	-0.052966	2.60837	-1.35404	0.176756	0.563948	-5.4898
9201	ENSG00000152092.15	ENSG00000152092	protein_coding	ASTN1	460	InGen	9.58466	5	c("ENST00000367657.7", "ENST00000361833.6", "ENST00000424564.2", "ENST00000281881.7", "ENST00000473640.1")	0.0531102	7.76381	1.86516	0.0631475	0.373759	-5.2411
83	ENSG00000202609.4	ENSG00000202609	miRNA	MIR488	574441	InGen	0.111611	1	ENST00000365739.4	0.185277	-4.9376	1.4047	0.161157	0.542595	-4.50871
3953	ENSG00000198797.6	ENSG00000198797	protein_coding	BRINP2	57795	InGen	7.28336	3	c("ENST00000361539.4", "ENST00000460161.1", "ENST00000478325.1")	-0.0184517	6.13935	-0.610288	0.542139	0.836657	-6.67295
491	ENSG00000224968.1	ENSG00000224968	lincRNA			InGen	0.0541786	1	ENST00000451341.1	-0.306363	-4.08968	-1.84762	0.065654	0.378652	-4.00968
938	ENSG00000227579.5	ENSG00000227579	lincRNA			InGen	0.348987	2	c("ENST00000438575.5", "ENST00000458070.1")	-0.0569203	-0.320044	-0.762266	0.446508	0.784177	-5.58382
7377	ENSG00000120341.18	ENSG00000120341	protein_coding	SEC16B	89866	InGen	0.0927038	8	c("ENST00000441371.1", "ENST00000495165.5", "ENST00000308284.10", "ENST00000327037.8", "ENST00000528461.5", "ENST00000526773.2", "ENST00000464631.6", "ENST00000527976.1")	0.00771916	0.916299	0.143027	0.886366	0.968894	-6.08392
7841	ENSG00000254154.8	ENSG00000254154	processed_transcript			InGen	0.0997136	3	c("ENST00000354921.7", "ENST00000466953.6", "ENST00000464428.2")	0.0266767	1.02321	0.549604	0.583005	0.857586	-5.9699
5564	ENSG00000242193.9	ENSG00000242193	unitary_pseudogene		730102	InGen	0.634353	4	c("ENST00000476232.6", "ENST00000462729.1", "ENST00000512906.1", "ENST00000481349.1")	-0.0547124	3.22496	-1.36114	0.174503	0.56066	-5.5916
2356	ENSG00000224687.1	ENSG00000224687	lincRNA	RASAL2-AS1	100302401	InGen	0.229173	3	c("ENST00000421505.1", "ENST00000419458.1", "ENST00000452867.1")	0.0237813	0.437007	0.479534	0.631913	0.879956	-5.89311
16044	ENSG00000075391.16	ENSG00000075391	protein_coding	RASAL2	9462	InGen	4.26079	5	c("ENST00000367649.7", "ENST00000465723.1", "ENST00000462775.5", "ENST00000433130.2", "ENST00000463079.1")	0.0231217	7.45979	0.958089	0.338799	0.713753	-6.48826
357	ENSG00000213058.3	ENSG00000213058	processed_pseudogene			InGen	0.465646	1	ENST00000455621.1	0.143946	-1.38268	2.00308	0.0460795	0.325478	-3.90391
275	ENSG00000264809.2	ENSG00000264809	misc_RNA			InGen	0.0719372	1	ENST00000619896.1	0.112201	-4.28088	0.74238	0.458445	0.790654	-5.05549
2775	ENSG00000213057.5	ENSG00000213057	lincRNA	C1orf220	400798	InGen	0.470131	2	c("ENST00000367638.1", "ENST00000521244.1")	-0.00801348	1.59044	-0.19802	0.843165	0.955726	-6.18973
117	ENSG00000201347.1	ENSG00000201347	rRNA	RNA5SP69		InGen	0.435104	1	ENST00000364477.1	-0.00869066	-3.17292	-0.0622444	0.95041	0.987904	-5.37856
577	ENSG00000273384.1	ENSG00000273384	lincRNA			InGen	0.143134	1	ENST00000608190.1	0.0931824	-2.34745	0.829029	0.407755	0.761452	-5.20894
86	ENSG00000266417.1	ENSG00000266417	miRNA	MIR4424	100616328	InGen	0.213801	1	ENST00000585257.1	0.198558	-4.29256	1.26087	0.208349	0.59905	-4.67725
9178	ENSG00000116191.17	ENSG00000116191	protein_coding	RALGPS2	55103	InGen	1.59346	9	c("ENST00000367634.6", "ENST00000495034.5", "ENST00000367635.7", "ENST00000324778.5", "ENST00000477383.5", "ENST00000415888.1", "ENST00000480743.1", "ENST00000367632.2", "ENST00000478871.1")	0.068786	5.0101	2.46669	0.0142022	0.191131	-3.78228
3403	ENSG00000116194.12	ENSG00000116194	protein_coding	ANGPTL1	9068	InGen	0.360066	3	c("ENST00000234816.6", "ENST00000367629.1", "ENST00000444255.1")	0.0826571	1.51975	1.12539	0.261332	0.648244	-5.59257
6039	ENSG00000116199.11	ENSG00000116199	protein_coding	FAM20B	9917	InGen	9.92374	2	c("ENST00000440702.5", "ENST00000263733.4")	-0.00429133	7.29581	-0.189042	0.850189	0.958138	-6.91461
3917	ENSG00000186283.13	ENSG00000186283	protein_coding	TOR3A	64222	InGen	1.05892	7	c("ENST00000367627.7", "ENST00000367625.8", "ENST00000483887.1", "ENST00000352445.10", "ENST00000472001.1", "ENST00000447595.1", "ENST00000495145.1")	-0.0164309	3.34263	-0.749331	0.454252	0.789174	-6.24129
13257	ENSG00000143322.19	ENSG00000143322	protein_coding	ABL2	27	InGen	3.0095	11	c("ENST00000502732.5", "ENST00000344730.7", "ENST00000512653.5", "ENST00000504405.5", "ENST00000367623.8", "ENST00000507173.5", "ENST00000511413.5", "ENST00000392043.3", "ENST00000509520.5", "ENST00000504324.1", "ENST00000508127.1")	0.0492625	6.63797	2.91139	0.00387137	0.102253	-2.74511
7005	ENSG00000057252.12	ENSG00000057252	protein_coding	SOAT1	6646	InGen	1.50039	4	c("ENST00000539888.5", "ENST00000540564.5", "ENST00000367619.7", "ENST00000426956.1")	0.0446072	4.6983	1.49032	0.137205	0.509797	-5.63262
6089	ENSG00000162779.21	ENSG00000162779	protein_coding	AXDND1	126859	InGen	0.048433	14	c("ENST00000509175.5", "ENST00000617277.4", "ENST00000367618.7", "ENST00000507383.5", "ENST00000508229.5", "ENST00000508285.2", "ENST00000511889.5", "ENST00000510593.5", "ENST00000511157.5", "ENST00000461179.2", "ENST00000434088.1", "ENST00000484883.1", "ENST00000484455.1", "ENST00000489080.1")	0.148426	-0.479294	1.90467	0.0577909	0.360249	-4.18176
2471	ENSG00000227141.2	ENSG00000227141	processed_pseudogene			InGen	0.0686415	1	ENST00000427215.2	0.0230572	-1.27432	0.25523	0.798722	0.941753	-5.64869
934	ENSG00000261060.1	ENSG00000261060	sense_overlapping			InGen	0.0458162	1	ENST00000567150.1	0.245373	-3.25109	1.73822	0.0832098	0.420335	-4.18666
4256	ENSG00000162782.15	ENSG00000162782	protein_coding	TDRD5	163589	InGen	0.307208	4	c("ENST00000367614.5", "ENST00000444136.5", "ENST00000294848.12", "ENST00000417329.1")	-0.0268996	1.66274	-0.356306	0.721865	0.915474	-6.15499
2909	ENSG00000143340.6	ENSG00000143340	protein_coding	FAM163A	148753	InGen	0.475272	1	ENST00000341785.4	0.143666	1.52258	1.82619	0.0688281	0.385452	-4.60608
353	ENSG00000231966.1	ENSG00000231966	lincRNA			InGen	0.253768	1	ENST00000442108.1	0.221225	-2.50747	1.6155	0.107267	0.462211	-4.40659
18876	ENSG00000169905.12	ENSG00000169905	protein_coding	TOR1AIP2	163590	InGen	2.42486	6	c("ENST00000367612.7", "ENST00000609928.5", "ENST00000482587.5", "ENST00000495650.1", "ENST00000474318.1", "ENST00000483123.1")	0.0375419	6.83416	3.02054	0.00274301	0.0844421	-2.4435
989	ENSG00000272906.1	ENSG00000272906	lincRNA			InGen	0.238709	1	ENST00000610272.1	-0.0285695	-0.783264	-0.370189	0.711506	0.91183	-5.70838
9615	ENSG00000143337.18	ENSG00000143337	protein_coding	TOR1AIP1	26092	InGen	2.25476	12	c("ENST00000528443.6", "ENST00000271583.7", "ENST00000606911.6", "ENST00000435319.8", "ENST00000531630.6", "ENST00000527391.5", "ENST00000529091.5", "ENST00000527867.5", "ENST00000474875.5", "ENST00000531726.5", "ENST00000524653.1", "ENST00000447964.1")	0.00203168	5.81681	0.0989136	0.921274	0.980037	-6.83039
303	ENSG00000264916.2	ENSG00000264916	misc_RNA	RN7SL230P		InGen	0.228639	1	ENST00000580835.2	-0.0874157	-2.55035	-0.787015	0.431902	0.7762	-5.20428
1257	ENSG00000260360.1	ENSG00000260360	lincRNA			InGen	0.0829893	1	ENST00000567904.1	-0.0601727	-1.91646	-0.675735	0.499736	0.812835	-5.35972
14301	ENSG00000135837.15	ENSG00000135837	protein_coding	CEP350	9857	InGen	5.47174	11	c("ENST00000367607.7", "ENST00000491495.2", "ENST00000357434.2", "ENST00000418229.5", "ENST00000490047.1", "ENST00000429851.5", "ENST00000437245.1", "ENST00000484356.5", "ENST00000490141.5", "ENST00000417046.1", "ENST00000496440.1")	-0.00276353	7.62388	-0.149289	0.881427	0.967145	-6.94197
821	ENSG00000235145.2	ENSG00000235145	processed_pseudogene	RPSAP16		InGen	0.544716	1	ENST00000447583.2	0.0033747	0.115776	0.0700451	0.944205	0.98663	-5.94608
9311	ENSG00000116260.16	ENSG00000116260	protein_coding	QSOX1	5768	InGen	1.49633	4	c("ENST00000367602.7", "ENST00000392029.6", "ENST00000367600.5", "ENST00000443059.1")	0.00972375	5.11632	0.384183	0.701118	0.90717	-6.69851
7512	ENSG00000230124.6	ENSG00000230124	protein_coding	ACBD6	84320	InGen	1.66473	6	c("ENST00000415414.5", "ENST00000440959.2", "ENST00000622400.1", "ENST00000496993.5", "ENST00000475338.2", "ENST00000367595.3")	-0.00111837	4.89375	-0.0759793	0.939487	0.98527	-6.74573
77	ENSG00000265435.1	ENSG00000265435	miRNA	MIR3121	100423032	InGen	0.691594	1	ENST00000579680.1	0.0698095	-3.03607	0.571971	0.567775	0.850803	-5.27478
8903	ENSG00000143324.13	ENSG00000143324	protein_coding	XPR1	9213	InGen	6.53353	5	c("ENST00000367590.8", "ENST00000367589.3", "ENST00000498177.1", "ENST00000464817.1", "ENST00000467345.1")	0.00189923	6.66359	0.0758835	0.939563	0.98527	-6.89147
96	ENSG00000283575.1	ENSG00000283575	snRNA			InGen	0.584734	1	ENST00000636407.1	0.00185372	-3.19936	0.0138066	0.988994	0.996987	-5.37453
10195	ENSG00000135835.10	ENSG00000135835	protein_coding	KIAA1614	57710	InGen	0.454839	5	c("ENST00000496210.1", "ENST00000367588.8", "ENST00000367587.1", "ENST00000483705.5", "ENST00000461346.1")	-0.00385041	3.52005	-0.107437	0.914515	0.978007	-6.54501
2424	ENSG00000243155.1	ENSG00000243155	antisense			InGen	0.164992	1	ENST00000358073.2	0.0574644	-0.280116	0.949137	0.343324	0.717886	-5.45669
1440	ENSG00000232586.1	ENSG00000232586	antisense	KIAA1614-AS1		InGen	0.36315	1	ENST00000415647.1	-0.0672401	0.184103	-1.17919	0.239268	0.628993	-5.3037
6477	ENSG00000135823.13	ENSG00000135823	protein_coding	STX6	10228	InGen	4.83473	4	c("ENST00000542060.5", "ENST00000258301.5", "ENST00000469135.1", "ENST00000496476.1")	0.0180523	6.2624	1.22941	0.219892	0.609362	-6.12024
9348	ENSG00000153029.14	ENSG00000153029	protein_coding	MR1	3140	InGen	0.3337	9	c("ENST00000434571.6", "ENST00000614012.4", "ENST00000617803.4", "ENST00000486453.1", "ENST00000367579.7", "ENST00000282990.10", "ENST00000367580.5", "ENST00000438435.6", "ENST00000367578.1")	0.114836	3.06357	2.74011	0.00651444	0.128815	-2.84495
4188	ENSG00000162783.10	ENSG00000162783	protein_coding	IER5	51278	InGen	2.19624	1	ENST00000367577.6	0.0244007	4.412	0.385248	0.70033	0.906992	-6.61521
259	ENSG00000179452.2	ENSG00000179452	lincRNA		100287948	InGen	0.26974	1	ENST00000319701.2	0.0698488	-2.52393	0.635125	0.525837	0.828871	-5.30353
17771	ENSG00000198216.10	ENSG00000198216	protein_coding	CACNA1E	777	InGen	6.23477	10	c("ENST00000524607.5", "ENST00000533229.1", "ENST00000367570.5", "ENST00000621791.4", "ENST00000360108.7", "ENST00000357570.9", "ENST00000367573.6", "ENST00000358338.7", "ENST00000367567.8", "ENST00000621551.3")	0.0818968	8.04398	1.98066	0.048554	0.333931	-5.0383
280	ENSG00000273573.1	ENSG00000273573	misc_RNA			InGen	0.344091	1	ENST00000621054.1	0.0959307	-2.21012	0.952984	0.341375	0.715986	-5.1399
79	ENSG00000252977.1	ENSG00000252977	rRNA	RNA5SP70		InGen	0.397326	1	ENST00000517168.1	0.18509	-3.77992	1.32374	0.18661	0.575668	-4.64644
557	ENSG00000272880.1	ENSG00000272880	lincRNA			InGen	0.255242	1	ENST00000609720.1	0.332931	-1.59426	3.49233	0.000551763	0.0328648	-0.397937
3649	ENSG00000179930.5	ENSG00000179930	protein_coding	ZNF648	127665	InGen	0.0499272	1	ENST00000339948.3	0.0956692	-1.18006	1.31279	0.190268	0.578938	-4.92861
334	ENSG00000231684.3	ENSG00000231684	processed_pseudogene	EIF1P3		InGen	0.0409118	1	ENST00000423841.1	0.120424	-4.69139	0.821397	0.41208	0.764248	-4.97828
9032	ENSG00000135821.17	ENSG00000135821	protein_coding	GLUL	2752	InGen	56.1063	12	c("ENST00000331872.10", "ENST00000417584.6", "ENST00000311223.9", "ENST00000491322.1", "ENST00000339526.8", "ENST00000463851.6", "ENST00000461447.1", "ENST00000484996.5", "ENST00000489818.5", "ENST00000475808.5", "ENST00000480604.5", "ENST00000462444.1")	0.0461793	10.3127	0.953584	0.341071	0.715818	-6.62455
6125	ENSG00000135828.11	ENSG00000135828	protein_coding	RNASEL	6041	InGen	0.830231	2	c("ENST00000367559.7", "ENST00000539397.1")	0.0180258	3.75433	0.42855	0.668562	0.8957	-6.50029
2427	ENSG00000143333.6	ENSG00000143333	protein_coding	RGS16	6004	InGen	0.908444	1	ENST00000367558.5	0.055933	2.18362	0.615136	0.538937	0.835377	-6.12827
6685	ENSG00000135824.12	ENSG00000135824	protein_coding	RGS8	85397	InGen	1.19457	7	c("ENST00000258302.8", "ENST00000483095.6", "ENST00000367557.8", "ENST00000367556.5", "ENST00000491420.6", "ENST00000508450.5", "ENST00000515211.1")	-0.0819918	4.08696	-1.52887	0.127363	0.496733	-5.48074
4975	ENSG00000135838.13	ENSG00000135838	protein_coding	NPL	80896	InGen	1.29076	12	c("ENST00000488424.5", "ENST00000460690.5", "ENST00000367554.7", "ENST00000463899.5", "ENST00000367555.5", "ENST00000479721.5", "ENST00000471010.1", "ENST00000367553.5", "ENST00000367552.6", "ENST00000258317.6", "ENST00000614468.1", "ENST00000460179.1")	-0.040117	3.96525	-0.733996	0.463531	0.794166	-6.35733
5645	ENSG00000135829.16	ENSG00000135829	protein_coding	DHX9	1660	InGen	12.4487	8	c("ENST00000367549.3", "ENST00000483416.1", "ENST00000479271.1", "ENST00000477802.1", "ENST00000490519.1", "ENST00000474446.5", "ENST00000485081.5", "ENST00000473076.1")	-0.0152128	7.37739	-1.11361	0.266348	0.65374	-6.3223
8406	ENSG00000135862.5	ENSG00000135862	protein_coding	LAMC1	3915	InGen	1.63132	6	c("ENST00000258341.4", "ENST00000484114.2", "ENST00000479499.1", "ENST00000466964.1", "ENST00000478064.1", "ENST00000495918.1")	0.0500191	4.9802	1.79938	0.0729761	0.395792	-5.1659
7165	ENSG00000157064.10	ENSG00000157064	protein_coding	NMNAT2	23057	InGen	11.4464	4	c("ENST00000294868.8", "ENST00000287713.6", "ENST00000464047.1", "ENST00000473046.1")	0.074237	7.72105	1.75151	0.0808921	0.415874	-5.44149
8317	ENSG00000116698.20	ENSG00000116698	protein_coding	SMG7	9887	InGen	3.31377	15	c("ENST00000440812.7", "ENST00000367537.7", "ENST00000507691.6", "ENST00000508461.5", "ENST00000444547.6", "ENST00000419169.5", "ENST00000347615.6", "ENST00000507469.5", "ENST00000515829.6", "ENST00000367538.1", "ENST00000502375.1", "ENST00000493609.1", "ENST00000507406.1", "ENST00000493045.1", "ENST00000495321.1")	0.0687611	6.09549	2.71585	0.00699861	0.13333	-3.24383
2928	ENSG00000116701.14	ENSG00000116701	protein_coding	NCF2	4688	InGen	0.299282	7	c("ENST00000413720.5", "ENST00000418089.5", "ENST00000367536.5", "ENST00000367535.7", "ENST00000469280.1", "ENST00000420553.5", "ENST00000419402.1")	-0.214319	0.89433	-1.96351	0.0505221	0.339619	-4.23908
10624	ENSG00000162704.15	ENSG00000162704	protein_coding	ARPC5	10092	InGen	2.67907	5	c("ENST00000359856.10", "ENST00000367534.5", "ENST00000462965.1", "ENST00000294742.6", "ENST00000602490.1")	-0.0273912	5.9678	-1.05964	0.29017	0.6739	-6.28814
5305	ENSG00000143344.15	ENSG00000143344	protein_coding	RGL1	23179	InGen	9.05074	2	c("ENST00000304685.8", "ENST00000360851.3")	0.0576792	6.94319	3.55795	0.000435039	0.0285689	-0.755779
7147	ENSG00000198756.10	ENSG00000198756	protein_coding	COLGALT2	23127	InGen	4.07048	4	c("ENST00000486375.1", "ENST00000367521.5", "ENST00000361927.8", "ENST00000367520.3")	-0.0227997	6.23779	-0.738884	0.460562	0.791775	-6.59478
2443	ENSG00000198860.11	ENSG00000198860	protein_coding	TSEN15	116461	InGen	3.84555	7	c("ENST00000361641.5", "ENST00000485209.5", "ENST00000533373.5", "ENST00000367518.3", "ENST00000423085.6", "ENST00000462677.2", "ENST00000457455.1")	-0.0631211	4.60557	-2.16989	0.030809	0.277141	-4.40034
952	ENSG00000271387.1	ENSG00000271387	lincRNA			InGen	0.140494	1	ENST00000605589.1	0.0322465	-1.55899	0.410123	0.682012	0.900263	-5.55447
10971	ENSG00000116667.12	ENSG00000116667	protein_coding	C1orf21	81563	InGen	6.59692	4	c("ENST00000235307.6", "ENST00000489143.6", "ENST00000367514.7", "ENST00000477517.1")	0.0501535	7.52291	1.83729	0.0671685	0.381991	-5.27843
423	ENSG00000230470.1	ENSG00000230470	sense_intronic			InGen	1.08733	1	ENST00000414377.1	0.0728824	0.105778	1.51981	0.129625	0.499855	-4.8758
1325	ENSG00000232036.2	ENSG00000232036	processed_pseudogene			InGen	0.41477	1	ENST00000245811.6	0.00800538	0.3021	0.153778	0.877889	0.966421	-5.97622
7804	ENSG00000116406.18	ENSG00000116406	protein_coding	EDEM3	80267	InGen	5.06386	6	c("ENST00000318130.12", "ENST00000367512.7", "ENST00000439962.1", "ENST00000466392.1", "ENST00000474725.5", "ENST00000466606.1")	-0.00451066	6.63279	-0.236514	0.813197	0.946973	-6.86461
8372	ENSG00000135842.16	ENSG00000135842	protein_coding	FAM129A	116496	InGen	0.219209	5	c("ENST00000417056.5", "ENST00000367511.3", "ENST00000487074.5", "ENST00000461167.1", "ENST00000496299.1")	0.0588157	1.99896	0.68008	0.496985	0.811695	-6.06105
62	ENSG00000252222.1	ENSG00000252222	snRNA	RNU7-13P		InGen	0.0563085	1	ENST00000516413.1	-0.0519123	-5.41476	-0.485839	0.62744	0.877866	-5.07209
4073	ENSG00000121481.10	ENSG00000121481	protein_coding	RNF2	6045	InGen	3.26897	4	c("ENST00000367510.7", "ENST00000367509.8", "ENST00000498201.1", "ENST00000453650.2")	0.0179746	4.83369	0.895975	0.370993	0.73683	-6.34347
4945	ENSG00000121486.11	ENSG00000121486	protein_coding	TRMT1L	81627	InGen	2.64012	4	c("ENST00000367506.9", "ENST00000465827.1", "ENST00000458395.1", "ENST00000487028.1")	-0.0159716	5.10743	-0.687799	0.492117	0.809324	-6.53655
4054	ENSG00000116668.12	ENSG00000116668	protein_coding	SWT1	54823	InGen	2.03103	3	c("ENST00000367501.7", "ENST00000367500.8", "ENST00000450350.1")	0.00852608	4.24329	0.355471	0.72249	0.915654	-6.60357
99	ENSG00000201421.1	ENSG00000201421	misc_RNA			InGen	0.183688	1	ENST00000364551.1	-0.0999553	-4.41901	-0.666149	0.505834	0.81679	-5.07711
93	ENSG00000252612.1	ENSG00000252612	misc_RNA			InGen	0.184163	1	ENST00000516803.1	0.174932	-4.44603	1.25515	0.210412	0.601032	-4.67348
973	ENSG00000238061.2	ENSG00000238061	processed_pseudogene			InGen	0.216547	1	ENST00000413701.2	-0.0266693	-1.10259	-0.401581	0.688282	0.902881	-5.64469
1989	ENSG00000279838.1	ENSG00000279838	TEC			InGen	0.244288	1	ENST00000623474.1	-0.0436819	0.0692661	-0.699909	0.484533	0.805352	-5.70144
7929	ENSG00000116679.15	ENSG00000116679	protein_coding	IVNS1ABP	10625	InGen	5.71197	9	c("ENST00000480769.5", "ENST00000367498.7", "ENST00000459929.5", "ENST00000475046.5", "ENST00000494880.5", "ENST00000468217.1", "ENST00000491112.1", "ENST00000422754.1", "ENST00000367497.1")	-0.102429	6.54855	-3.09592	0.00214966	0.0729796	-2.2011
752	ENSG00000273004.1	ENSG00000273004	lincRNA			InGen	0.132943	1	ENST00000609881.1	0.0228506	-2.2564	0.232011	0.81669	0.948089	-5.48581
18579	ENSG00000143341.11	ENSG00000143341	protein_coding	HMCN1	83872	InGen	0.101258	5	c("ENST00000271588.8", "ENST00000485744.5", "ENST00000493413.1", "ENST00000475585.1", "ENST00000414277.1")	-0.241982	1.86971	-3.10037	0.00211861	0.0725749	-1.67247
12350	ENSG00000047410.13	ENSG00000047410	protein_coding	TPR	7175	InGen	6.28643	9	c("ENST00000367478.8", "ENST00000467810.1", "ENST00000492973.1", "ENST00000481347.1", "ENST00000491783.5", "ENST00000469463.1", "ENST00000474852.1", "ENST00000613151.1", "ENST00000451586.1")	-0.0275457	7.57957	-1.44477	0.149579	0.526954	-5.91509
4073	ENSG00000157181.15	ENSG00000157181	protein_coding	C1orf27	54953	InGen	3.80256	5	c("ENST00000419367.8", "ENST00000367470.8", "ENST00000287859.10", "ENST00000478571.1", "ENST00000461662.1")	0.000632543	5.28502	0.0284164	0.977349	0.993655	-6.79044
884	ENSG00000262180.1	ENSG00000262180	protein_coding	OCLM	10896	InGen	0.650792	1	ENST00000574641.1	0.0141856	0.47039	0.326731	0.744102	0.923118	-5.96182
760	ENSG00000229739.2	ENSG00000229739	antisense		102724919	InGen	3.16455	2	c("ENST00000622121.1", "ENST00000429768.1")	0.00693845	2.61803	0.215412	0.829595	0.95235	-6.37257
532	ENSG00000273198.1	ENSG00000273198	lincRNA			InGen	0.420583	1	ENST00000609032.1	-0.0225896	-0.841227	-0.349649	0.726851	0.91669	-5.71274
1021	ENSG00000228238.1	ENSG00000228238	processed_pseudogene			InGen	0.515704	1	ENST00000456921.1	0.0302792	0.371588	0.512321	0.608808	0.870704	-5.8758
5269	ENSG00000073756.11	ENSG00000073756	protein_coding	PTGS2	5743	InGen	0.987075	5	c("ENST00000367468.9", "ENST00000490885.6", "ENST00000559627.1", "ENST00000466691.1", "ENST00000559800.1")	0.0772722	3.57375	1.03939	0.299469	0.681954	-6.02792
825	ENSG00000273129.1	ENSG00000273129	lincRNA	PACERR	103752588	InGen	0.312959	1	ENST00000608917.1	0.180434	-0.609766	2.13543	0.0335451	0.285499	-3.7461
2875	ENSG00000116711.9	ENSG00000116711	protein_coding	PLA2G4A	5321	InGen	1.04233	2	c("ENST00000367466.3", "ENST00000466600.1")	-0.0708806	2.96707	-1.50096	0.134431	0.506285	-5.34606
4287	ENSG00000162670.10	ENSG00000162670	protein_coding	BRINP3	339479	InGen	3.96325	5	c("ENST00000367462.4", "ENST00000463404.1", "ENST00000631494.1", "ENST00000445957.2", "ENST00000633243.1")	0.014612	5.24055	0.466494	0.641205	0.884584	-6.67517
607	ENSG00000237457.6	ENSG00000237457	lincRNA	LINC01351		InGen	1.52657	2	c("ENST00000436905.5", "ENST00000424735.1")	-0.00817175	1.13607	-0.20204	0.840024	0.954785	-6.10336
937	ENSG00000228020.2	ENSG00000228020	processed_pseudogene	HNRNPA1P46		InGen	0.230495	1	ENST00000411735.2	-0.136496	-0.852291	-1.26173	0.208037	0.598559	-5.04165
219	ENSG00000271187.1	ENSG00000271187	processed_pseudogene			InGen	0.494627	1	ENST00000603579.1	0.0237691	-1.87595	0.195743	0.844946	0.956103	-5.56261
299	ENSG00000233882.2	ENSG00000233882	lincRNA			InGen	0.49741	1	ENST00000434983.2	0.0315136	-1.35652	0.282294	0.777915	0.935486	-5.64345
2806	ENSG00000150681.9	ENSG00000150681	protein_coding	RGS18	64407	InGen	0.161045	4	c("ENST00000367460.3", "ENST00000481707.5", "ENST00000492967.5", "ENST00000491030.1")	-0.499753	-0.0222035	-4.30502	2.27176e-05	0.00442025	2.42232
443	ENSG00000236792.1	ENSG00000236792	processed_pseudogene			InGen	0.277221	1	ENST00000422071.1	0.0810416	-1.69035	1.0319	0.30296	0.683799	-5.14031
4117	ENSG00000090104.11	ENSG00000090104	protein_coding	RGS1	5996	InGen	1.00922	6	c("ENST00000367459.7", "ENST00000474373.1", "ENST00000462589.1", "ENST00000583155.1", "ENST00000469578.2", "ENST00000498352.1")	-0.603767	2.23861	-2.41299	0.0164292	0.205073	-3.49619
466	ENSG00000231767.3	ENSG00000231767	processed_pseudogene			InGen	0.592902	1	ENST00000443181.1	0.0812326	-0.678702	1.13213	0.258496	0.646032	-5.21188
2096	ENSG00000116741.7	ENSG00000116741	protein_coding	RGS2	5997	InGen	5.36775	4	c("ENST00000483295.1", "ENST00000235382.6", "ENST00000464302.1", "ENST00000487236.1")	0.115316	4.76933	1.9377	0.0536094	0.34855	-4.89274
276	ENSG00000234871.1	ENSG00000234871	lincRNA	LINC01032		InGen	0.276375	1	ENST00000451690.1	-0.202991	-2.48454	-1.54596	0.123182	0.490796	-4.48448
1229	ENSG00000234473.1	ENSG00000234473	processed_pseudogene	ZNF101P2		InGen	0.584258	1	ENST00000439152.1	-0.00858919	0.812685	-0.135451	0.892347	0.970698	-6.06862
6661	ENSG00000116750.13	ENSG00000116750	protein_coding	UCHL5	51377	InGen	4.67865	13	c("ENST00000367455.8", "ENST00000420791.5", "ENST00000367454.5", "ENST00000449480.5", "ENST00000367450.7", "ENST00000367451.8", "ENST00000367448.5", "ENST00000367449.5", "ENST00000443327.5", "ENST00000416915.1", "ENST00000421683.1", "ENST00000483156.1", "ENST00000417752.1")	0.00630678	6.37461	0.264795	0.791351	0.939939	-6.84091
135	ENSG00000238754.1	ENSG00000238754	snoRNA	SCARNA18B	107397392	InGen	0.616063	1	ENST00000458806.1	0.00935822	-2.36997	0.0880559	0.929892	0.982899	-5.48808
9102	ENSG00000116747.12	ENSG00000116747	protein_coding	TROVE2	6738	InGen	6.54623	12	c("ENST00000400968.6", "ENST00000432079.5", "ENST00000469214.2", "ENST00000415442.2", "ENST00000460715.2", "ENST00000506303.1", "ENST00000367446.7", "ENST00000367443.5", "ENST00000367444.7", "ENST00000367445.7", "ENST00000367441.1", "ENST00000512587.1")	0.0143589	7.12357	0.448804	0.653901	0.89039	-6.82395
691	ENSG00000272579.1	ENSG00000272579	antisense			InGen	2.47261	1	ENST00000608166.1	-0.0261723	2.19829	-0.575723	0.565239	0.849445	-6.15147
1299	ENSG00000023572.8	ENSG00000023572	protein_coding	GLRX2	51022	InGen	3.65992	3	c("ENST00000367439.7", "ENST00000367440.3", "ENST00000472197.1")	-0.0654977	3.70953	-1.94232	0.0530451	0.347142	-4.72981
5352	ENSG00000134371.10	ENSG00000134371	protein_coding	CDC73	79577	InGen	4.08821	4	c("ENST00000367435.3", "ENST00000635846.1", "ENST00000482484.1", "ENST00000477868.1")	0.0142859	5.79792	0.652852	0.514358	0.822094	-6.62349
81	ENSG00000221680.1	ENSG00000221680	miRNA	MIR1278	100302163	InGen	0.377764	1	ENST00000408753.1	0.188853	-3.75487	1.38932	0.165778	0.54788	-4.58663
3274	ENSG00000162630.5	ENSG00000162630	protein_coding	B3GALT2	8707	InGen	9.87831	1	ENST00000367434.4	-0.0916996	6.32514	-2.03679	0.0425592	0.314956	-4.82385
779	ENSG00000232077.1	ENSG00000232077	lincRNA	LINC01031	101929184	InGen	0.157262	1	ENST00000420807.1	0.0529492	-1.74014	0.658161	0.510946	0.819734	-5.4059
401	ENSG00000226640.2	ENSG00000226640	lincRNA			InGen	0.0610374	1	ENST00000448412.2	0.167777	-3.96369	1.17752	0.239931	0.62964	-4.77387
832	ENSG00000227240.1	ENSG00000227240	lincRNA			InGen	0.0812867	1	ENST00000454538.1	0.0146674	-2.5817	0.124481	0.901019	0.973347	-5.45595
7100	ENSG00000162687.16	ENSG00000162687	protein_coding	KCNT2	343450	InGen	2.82726	7	c("ENST00000367433.9", "ENST00000498426.5", "ENST00000451324.6", "ENST00000609185.5", "ENST00000294725.13", "ENST00000610076.1", "ENST00000466914.2")	0.0262779	5.55617	0.820296	0.412707	0.764716	-6.48162
69	ENSG00000265986.1	ENSG00000265986	miRNA	MIR4735	100616363	InGen	0.925113	1	ENST00000580028.1	-0.0279436	-2.8815	-0.239712	0.810719	0.945899	-5.39721
8145	ENSG00000000971.15	ENSG00000000971	protein_coding	CFH	3075	InGen	0.876092	6	c("ENST00000367429.8", "ENST00000630130.2", "ENST00000496761.1", "ENST00000359637.2", "ENST00000466229.5", "ENST00000470918.1")	0.0699433	3.93061	0.850416	0.39578	0.754767	-6.26839
8562	ENSG00000177888.7	ENSG00000177888	protein_coding	ZBTB41	360023	InGen	5.22065	2	c("ENST00000367405.4", "ENST00000467322.1")	0.01615	6.80466	0.750336	0.453648	0.788981	-6.62569
1034	ENSG00000237861.1	ENSG00000237861	processed_pseudogene			InGen	0.323263	1	ENST00000417716.1	0.0527192	-0.211326	0.867347	0.386454	0.748402	-5.54381
12721	ENSG00000134376.14	ENSG00000134376	protein_coding	CRB1	23418	InGen	1.10796	10	c("ENST00000535699.5", "ENST00000538660.5", "ENST00000475659.1", "ENST00000367400.7", "ENST00000484075.5", "ENST00000367399.6", "ENST00000476483.1", "ENST00000367397.1", "ENST00000480086.2", "ENST00000448952.1")	0.0103106	5.11735	0.25319	0.800297	0.942278	-6.74151
262	ENSG00000221879.3	ENSG00000221879	processed_pseudogene	MRPS21P3		InGen	0.401192	1	ENST00000436696.2	-0.105793	-2.01308	-1.05845	0.290714	0.674735	-5.064
13203	ENSG00000213047.11	ENSG00000213047	protein_coding	DENND1B	163486	InGen	1.0116	12	c("ENST00000391979.6", "ENST00000620048.4", "ENST00000294737.11", "ENST00000463124.1", "ENST00000235453.8", "ENST00000367396.7", "ENST00000496935.1", "ENST00000422998.1", "ENST00000294738.5", "ENST00000468589.5", "ENST00000495550.5", "ENST00000477581.1")	-0.0127445	5.07382	-0.535729	0.592548	0.86339	-6.62575
101	ENSG00000207139.1	ENSG00000207139	misc_RNA			InGen	0.490934	1	ENST00000384410.1	-0.0110527	-3.15219	-0.0865427	0.931093	0.9831	-5.38207
701	ENSG00000233040.2	ENSG00000233040	processed_pseudogene	FAM204BP		InGen	0.26323	1	ENST00000369171.3	0.0180621	-1.24101	0.263663	0.792223	0.940326	-5.65846
611	ENSG00000203724.10	ENSG00000203724	protein_coding	C1orf53	388722	InGen	0.492653	3	c("ENST00000367393.7", "ENST00000436652.1", "ENST00000542800.1")	-0.113812	-0.356317	-2.01222	0.0451011	0.32358	-3.99182
5485	ENSG00000151414.14	ENSG00000151414	protein_coding	NEK7	140609	InGen	4.32532	8	c("ENST00000367385.8", "ENST00000442588.5", "ENST00000538004.5", "ENST00000367383.5", "ENST00000544035.5", "ENST00000417895.1", "ENST00000391974.3", "ENST00000493790.1")	0.0127709	5.9344	0.284255	0.776413	0.934835	-6.80588
8371	ENSG00000081237.18	ENSG00000081237	protein_coding	PTPRC	5788	InGen	0.606245	14	c("ENST00000367379.5", "ENST00000530727.5", "ENST00000442510.6", "ENST00000462363.6", "ENST00000367367.8", "ENST00000348564.10", "ENST00000367364.5", "ENST00000413409.6", "ENST00000529828.5", "ENST00000418674.1", "ENST00000391970.3", "ENST00000427110.6", "ENST00000484135.1", "ENST00000491302.1")	-0.271512	3.54226	-2.84348	0.00477259	0.113523	-2.6121
3250	ENSG00000229989.3	ENSG00000229989	lincRNA	MIR181A1HG		InGen	1.96118	3	c("ENST00000412162.1", "ENST00000432296.1", "ENST00000436880.2")	-0.135725	3.70792	-2.64889	0.00850838	0.14556	-3.1624
110	ENSG00000207975.1	ENSG00000207975	miRNA	MIR181B1	406955	InGen	0.67603	1	ENST00000385240.1	0.222136	-2.82282	1.54852	0.122564	0.48985	-4.46008
110	ENSG00000207759.1	ENSG00000207759	miRNA	MIR181A1	406995	InGen	1.56534	1	ENST00000385026.1	-0.175045	-1.75894	-1.4582	0.145844	0.522455	-4.66606
1785	ENSG00000233410.1	ENSG00000233410	lincRNA	LINC01222		InGen	0.0584485	1	ENST00000427439.1	0.0714658	-2.17899	0.44972	0.653241	0.890121	-5.44244
3174	ENSG00000203721.6	ENSG00000203721	lincRNA	LINC00862	554279	InGen	0.248655	4	c("ENST00000636153.1", "ENST00000367355.5", "ENST00000367356.1", "ENST00000637098.1")	0.0750145	0.87058	0.851672	0.395084	0.754435	-5.74773
533	ENSG00000273093.1	ENSG00000273093	lincRNA			InGen	0.0422759	1	ENST00000608159.1	0.14927	-4.18914	0.897132	0.370376	0.73646	-4.97674
4895	ENSG00000162702.7	ENSG00000162702	protein_coding	ZNF281	23528	InGen	3.63674	3	c("ENST00000294740.3", "ENST00000367353.1", "ENST00000367352.3")	-0.0162516	5.41928	-0.588793	0.556449	0.845175	-6.62957
4470	ENSG00000118197.13	ENSG00000118197	protein_coding	DDX59	83479	InGen	1.00944	8	c("ENST00000447706.6", "ENST00000452560.5", "ENST00000413408.5", "ENST00000331314.10", "ENST00000429498.5", "ENST00000433235.1", "ENST00000453944.1", "ENST00000436897.1")	-0.0188156	3.47085	-0.665076	0.506519	0.817161	-6.32217
736	ENSG00000260088.1	ENSG00000260088	lincRNA		101929224	InGen	0.167389	1	ENST00000568695.1	-0.0162042	-1.73379	-0.150589	0.880402	0.966922	-5.57819
7777	ENSG00000118200.14	ENSG00000118200	protein_coding	CAMSAP2	23271	InGen	18.6077	6	c("ENST00000358823.6", "ENST00000413307.6", "ENST00000236925.8", "ENST00000532732.1", "ENST00000447701.2", "ENST00000475326.1")	0.0232578	8.5419	1.20656	0.228565	0.61802	-6.27807
345	ENSG00000231333.2	ENSG00000231333	processed_pseudogene	RPL34P6		InGen	0.535207	1	ENST00000432390.2	0.100124	-1.17814	1.55639	0.120683	0.486972	-4.6279
5413	ENSG00000163362.10	ENSG00000163362	protein_coding	C1orf106	55765	InGen	0.0878289	7	c("ENST00000532631.5", "ENST00000451872.6", "ENST00000367342.8", "ENST00000413687.2", "ENST00000531649.1", "ENST00000526172.1", "ENST00000465162.1")	-0.0224887	-0.137755	-0.307869	0.758398	0.928211	-5.84594
12150	ENSG00000116852.14	ENSG00000116852	protein_coding	KIF21B	23046	InGen	4.96912	5	c("ENST00000332129.6", "ENST00000360529.9", "ENST00000461742.6", "ENST00000422435.2", "ENST00000534043.1")	-0.0601272	6.56628	-1.3614	0.174422	0.560574	-5.96805
3508	ENSG00000229191.1	ENSG00000229191	antisense			InGen	0.147493	2	c("ENST00000446333.1", "ENST00000458003.1")	-0.100573	-0.30136	-1.47559	0.141114	0.515821	-4.85522
6168	ENSG00000081248.10	ENSG00000081248	protein_coding	CACNA1S	779	InGen	0.0945931	2	c("ENST00000367338.7", "ENST00000362061.3")	0.0934447	0.368014	1.28053	0.201361	0.592197	-5.21394
3915	ENSG00000116857.16	ENSG00000116857	protein_coding	TMEM9	252839	InGen	4.63154	11	c("ENST00000367334.9", "ENST00000367333.6", "ENST00000472411.1", "ENST00000367330.5", "ENST00000367332.5", "ENST00000495205.1", "ENST00000485839.6", "ENST00000497582.5", "ENST00000455367.5", "ENST00000435310.5", "ENST00000414605.2")	0.00457997	5.5305	0.208821	0.834731	0.953633	-6.78909
12116	ENSG00000163395.16	ENSG00000163395	protein_coding	IGFN1	91156	InGen	0.0886814	6	c("ENST00000437879.6", "ENST00000295591.12", "ENST00000335211.8", "ENST00000444705.2", "ENST00000412892.2", "ENST00000473483.1")	-0.0557209	1.22063	-0.448318	0.654251	0.890487	-6.04222
6211	ENSG00000081277.12	ENSG00000081277	protein_coding	PKP1	5317	InGen	0.08474	5	c("ENST00000263946.7", "ENST00000367324.7", "ENST00000352845.3", "ENST00000475988.1", "ENST00000477817.1")	0.139214	0.466887	1.74809	0.0814846	0.417303	-4.58087
7259	ENSG00000118194.18	ENSG00000118194	protein_coding	TNNT2	7139	InGen	0.741706	25	c("ENST00000476888.5", "ENST00000460780.5", "ENST00000367318.9", "ENST00000367322.5", "ENST00000491504.5", "ENST00000236918.11", "ENST00000360372.8", "ENST00000367317.8", "ENST00000458432.6", "ENST00000367315.6", "ENST00000421663.6", "ENST00000367320.6", "ENST00000509001.5", "ENST00000438742.5", "ENST00000515042.5", "ENST00000477035.1", "ENST00000466570.5", "ENST00000455702.5", "ENST00000503459.1", "ENST00000422165.5", "ENST00000412633.2", "ENST00000445079.2", "ENST00000475686.5", "ENST00000494095.5", "ENST00000472177.2")	0.020306	3.88738	0.324908	0.74548	0.92348	-6.56349
3138	ENSG00000174307.6	ENSG00000174307	protein_coding	PHLDA3	23612	InGen	1.96319	4	c("ENST00000367311.4", "ENST00000485436.1", "ENST00000497057.1", "ENST00000367309.1")	-0.00319751	3.98951	-0.0829665	0.933934	0.983571	-6.62209
10318	ENSG00000159176.13	ENSG00000159176	protein_coding	CSRP1	1465	InGen	9.05347	19	c("ENST00000367306.5", "ENST00000533402.5", "ENST00000527662.5", "ENST00000532313.5", "ENST00000340006.6", "ENST00000531916.5", "ENST00000532460.5", "ENST00000526256.5", "ENST00000533432.5", "ENST00000530120.5", "ENST00000526317.5", "ENST00000526723.5", "ENST00000524951.5", "ENST00000458271.6", "ENST00000527573.5", "ENST00000529975.5", "ENST00000533188.1", "ENST00000471596.1", "ENST00000481851.1")	-0.0502568	7.8749	-0.924158	0.356156	0.726518	-6.54075
1516	ENSG00000224536.2	ENSG00000224536	antisense			InGen	0.346739	1	ENST00000454651.2	-0.0107763	0.416414	-0.157141	0.87524	0.965885	-5.98446
2329	ENSG00000223396.2	ENSG00000223396	lincRNA			InGen	0.267405	1	ENST00000441932.1	0.0340166	0.683647	0.493589	0.621962	0.875739	-5.93184
22453	ENSG00000134369.15	ENSG00000134369	protein_coding	NAV1	89796	InGen	2.88627	10	c("ENST00000593583.1", "ENST00000367302.5", "ENST00000491403.1", "ENST00000367296.8", "ENST00000490213.5", "ENST00000367295.5", "ENST00000430015.5", "ENST00000469130.5", "ENST00000438083.1", "ENST00000477118.2")	0.0375798	7.11298	1.23325	0.218458	0.607979	-6.1701
1274	ENSG00000231871.5	ENSG00000231871	antisense	IPO9-AS1	100873949	InGen	0.0655844	3	c("ENST00000413035.5", "ENST00000421449.1", "ENST00000421159.1")	-0.0916586	-2.37825	-0.911918	0.362553	0.730233	-5.13337
120	ENSG00000264802.1	ENSG00000264802	miRNA	MIR5191	100847050	InGen	0.545975	1	ENST00000577455.1	-0.112521	-2.91821	-0.939088	0.34845	0.722086	-5.05112
100	ENSG00000200942.1	ENSG00000200942	snRNA	RNU6-501P		InGen	0.526917	1	ENST00000364072.1	-0.1507	-3.10366	-1.14775	0.251996	0.640183	-4.86228
11915	ENSG00000198700.9	ENSG00000198700	protein_coding	IPO9	55705	InGen	4.50709	4	c("ENST00000361565.8", "ENST00000464348.5", "ENST00000479374.1", "ENST00000456707.1")	0.00590936	7.04771	0.422619	0.67288	0.896967	-6.82996
75	ENSG00000277681.1	ENSG00000277681	miRNA	MIR6739	102466724	InGen	1.08319	1	ENST00000622461.1	0.00172779	-2.43483	0.0161588	0.987119	0.99675	-5.48165
1746	ENSG00000198892.6	ENSG00000198892	protein_coding	SHISA4	149345	InGen	7.9979	3	c("ENST00000464117.1", "ENST00000362011.6", "ENST00000481699.1")	-0.00302604	5.16107	-0.100242	0.92022	0.979559	-6.76948
671	ENSG00000223774.5	ENSG00000223774	antisense			InGen	1.41528	2	c("ENST00000414927.5", "ENST00000458139.1")	0.0532874	1.21523	0.725451	0.468748	0.797331	-5.89277
3971	ENSG00000163431.12	ENSG00000163431	protein_coding	LMOD1	25802	InGen	0.348095	2	c("ENST00000367288.4", "ENST00000616739.1")	0.0954768	1.69156	1.01133	0.312682	0.692175	-5.74475
3513	ENSG00000134375.10	ENSG00000134375	protein_coding	TIMM17A	10440	InGen	6.24418	4	c("ENST00000367287.4", "ENST00000478378.5", "ENST00000484647.1", "ENST00000482943.1")	-0.0635671	5.81668	-2.20186	0.0284456	0.268503	-4.44559
3479	ENSG00000176393.10	ENSG00000176393	protein_coding	RNPEP	6051	InGen	1.27746	14	c("ENST00000481780.5", "ENST00000295640.8", "ENST00000367286.7", "ENST00000487116.5", "ENST00000492587.5", "ENST00000471105.5", "ENST00000447312.5", "ENST00000478617.5", "ENST00000479726.5", "ENST00000492849.5", "ENST00000620670.1", "ENST00000449524.1", "ENST00000464707.1", "ENST00000479531.1")	-0.0111779	3.42829	-0.472307	0.637055	0.882424	-6.42351
113	ENSG00000275207.1	ENSG00000275207	miRNA	MIR6740	102465443	InGen	0.1584	1	ENST00000618268.1	0.00562055	-4.33721	0.0397054	0.968355	0.992324	-5.24805
6588	ENSG00000170075.8	ENSG00000170075	protein_coding	GPR37L1	9283	InGen	5.54388	1	ENST00000367282.5	-0.114243	6.47796	-2.12923	0.0340589	0.287545	-4.64448
1975	ENSG00000143862.7	ENSG00000143862	protein_coding	ARL8A	127829	InGen	9.44446	4	c("ENST00000272217.6", "ENST00000614750.1", "ENST00000491358.1", "ENST00000486225.1")	-0.0483922	5.45702	-2.12562	0.0343619	0.288378	-4.5792
6596	ENSG00000243323.5	ENSG00000243323	unitary_pseudogene	PTPRVP	148713	InGen	0.0745013	3	c("ENST00000490225.5", "ENST00000482597.5", "ENST00000490575.1")	0.0363785	0.128823	0.347477	0.728479	0.917205	-5.89044
4583	ENSG00000133067.17	ENSG00000133067	protein_coding	LGR6	59352	InGen	0.098147	8	c("ENST00000367278.7", "ENST00000255432.11", "ENST00000487787.5", "ENST00000423542.5", "ENST00000439764.2", "ENST00000503519.1", "ENST00000308543.3", "ENST00000506931.1")	-0.560098	-1.03317	-3.80439	0.000172665	0.0160491	0.579029
1065	ENSG00000077152.9	ENSG00000077152	protein_coding	UBE2T	29089	InGen	2.66422	3	c("ENST00000367274.8", "ENST00000487227.5", "ENST00000460852.1")	-0.0459202	2.72487	-1.23665	0.217197	0.60766	-5.65998
21069	ENSG00000077157.21	ENSG00000077157	protein_coding	PPP1R12B	4660	InGen	3.76425	18	c("ENST00000391959.5", "ENST00000608999.5", "ENST00000480184.5", "ENST00000356764.6", "ENST00000476364.5", "ENST00000466968.1", "ENST00000488330.1", "ENST00000464965.1", "ENST00000434615.2", "ENST00000498070.5", "ENST00000290419.9", "ENST00000491336.5", "ENST00000466273.6", "ENST00000634903.1", "ENST00000367269.2", "ENST00000465284.5", "ENST00000462074.1", "ENST00000618451.1")	0.0376803	7.68214	2.04629	0.0416103	0.31107	-4.88918
1562	ENSG00000232626.3	ENSG00000232626	transcribed_processed_pseudogene			InGen	0.500063	2	c("ENST00000417053.2", "ENST00000602961.1")	0.0368232	0.939189	0.775515	0.438653	0.779407	-5.81323
254	ENSG00000236439.4	ENSG00000236439	processed_pseudogene			InGen	0.728604	1	ENST00000422457.2	0.140747	-1.29361	1.50033	0.134592	0.506517	-4.68802
7774	ENSG00000143858.11	ENSG00000143858	protein_coding	SYT2	127833	InGen	1.81357	2	c("ENST00000367267.5", "ENST00000367268.4")	-0.179863	5.21913	-1.9301	0.0545482	0.350272	-4.93828
314	ENSG00000226862.1	ENSG00000226862	antisense			InGen	0.412451	1	ENST00000428573.1	-0.00489417	-1.72532	-0.0552167	0.956003	0.98971	-5.59525
365	ENSG00000225620.1	ENSG00000225620	lincRNA			InGen	0.0463074	1	ENST00000411431.1	0.180998	-4.49706	1.22953	0.219849	0.609362	-4.69341
12092	ENSG00000117139.16	ENSG00000117139	protein_coding	KDM5B	10765	InGen	3.20567	10	c("ENST00000367265.7", "ENST00000367264.6", "ENST00000472822.5", "ENST00000491153.1", "ENST00000235790.8", "ENST00000498276.1", "ENST00000456180.1", "ENST00000602511.1", "ENST00000470573.5", "ENST00000467487.3")	0.0799503	6.36038	4.24274	2.95573e-05	0.00526012	1.79586
190	ENSG00000235449.2	ENSG00000235449	processed_pseudogene			InGen	1.49243	1	ENST00000430450.2	0.096426	-0.671175	1.84334	0.0662779	0.379887	-4.26138
592	ENSG00000260021.1	ENSG00000260021	antisense			InGen	0.0410639	1	ENST00000564127.1	0.0580091	-4.03786	0.387954	0.698329	0.906164	-5.2301
890	ENSG00000228288.6	ENSG00000228288	antisense	PCAT6	100506696	InGen	0.164974	3	c("ENST00000553157.1", "ENST00000417262.5", "ENST00000425295.1")	-0.0119489	-1.64983	-0.14484	0.884936	0.968297	-5.59893
2958	ENSG00000214796.8	ENSG00000214796	transcribed_unprocessed_pseudogene			InGen	0.302601	4	c("ENST00000443294.5", "ENST00000449915.1", "ENST00000442868.1", "ENST00000430114.1")	0.0808333	1.17148	1.57109	0.117228	0.480876	-4.95946
2321	ENSG00000234996.4	ENSG00000234996	transcribed_processed_pseudogene		148709	InGen	0.106969	2	c("ENST00000456105.2", "ENST00000438944.1")	0.0921953	-0.618658	1.40056	0.16239	0.54421	-4.91629
2430	ENSG00000183155.4	ENSG00000183155	protein_coding	RABIF	5877	InGen	2.54073	1	ENST00000367262.3	-0.062707	3.99298	-2.69438	0.00745404	0.136496	-3.08465
3552	ENSG00000117153.15	ENSG00000117153	protein_coding	KLHL12	59349	InGen	6.61604	3	c("ENST00000367261.7", "ENST00000367259.1", "ENST00000367258.1")	0.000685061	5.95104	0.0398418	0.968246	0.992324	-6.84435
101	ENSG00000199471.1	ENSG00000199471	misc_RNA			InGen	0.535857	1	ENST00000362601.1	-0.206091	-2.97199	-1.55446	0.121141	0.488065	-4.43123
3193	ENSG00000159346.12	ENSG00000159346	protein_coding	ADIPOR1	51094	InGen	6.17814	5	c("ENST00000340990.9", "ENST00000495562.5", "ENST00000367254.7", "ENST00000417068.5", "ENST00000426229.1")	0.0130443	5.6554	0.833187	0.40541	0.760025	-6.47787
4504	ENSG00000159348.12	ENSG00000159348	protein_coding	CYB5R1	51706	InGen	2.09144	7	c("ENST00000367249.8", "ENST00000497655.1", "ENST00000482572.5", "ENST00000483915.1", "ENST00000446185.1", "ENST00000473599.5", "ENST00000478009.1")	-0.0186382	4.59982	-0.751664	0.45285	0.788772	-6.43015
4026	ENSG00000163444.11	ENSG00000163444	protein_coding	TMEM183A	92703	InGen	9.15996	5	c("ENST00000367242.3", "ENST00000543891.5", "ENST00000468449.5", "ENST00000463015.1", "ENST00000488097.2")	-0.0173052	6.5669	-0.646104	0.518712	0.824927	-6.67997
9707	ENSG00000143847.15	ENSG00000143847	protein_coding	PPFIA4	8497	InGen	4.62198	13	c("ENST00000367240.6", "ENST00000295706.8", "ENST00000447715.6", "ENST00000601609.1", "ENST00000600426.5", "ENST00000272198.10", "ENST00000599966.5", "ENST00000600447.1", "ENST00000599514.1", "ENST00000594656.1", "ENST00000486360.1", "ENST00000597023.1", "ENST00000594572.1")	0.034001	6.85345	0.734682	0.463114	0.793965	-6.64028
4191	ENSG00000163485.15	ENSG00000163485	protein_coding	ADORA1	134	InGen	4.22278	8	c("ENST00000309502.7", "ENST00000367236.8", "ENST00000337894.8", "ENST00000367235.1", "ENST00000618295.1", "ENST00000464019.1", "ENST00000472535.1", "ENST00000467253.1")	-0.0647412	5.53703	-2.25699	0.0247369	0.252261	-4.30448
380	ENSG00000234775.1	ENSG00000234775	antisense			InGen	0.144579	1	ENST00000421055.1	-0.0929966	-2.81135	-0.798073	0.425467	0.772544	-5.16455
3408	ENSG00000133048.12	ENSG00000133048	protein_coding	CHI3L1	1116	InGen	2.21083	5	c("ENST00000473185.1", "ENST00000255409.7", "ENST00000404436.2", "ENST00000478742.1", "ENST00000472064.1")	0.341593	3.54637	2.46953	0.0140925	0.190331	-3.60725
733	ENSG00000236523.2	ENSG00000236523	processed_pseudogene	NPM1P40		InGen	0.0624435	1	ENST00000412758.2	-0.131492	-3.22843	-0.952867	0.341434	0.715986	-5.01112
837	ENSG00000231507.1	ENSG00000231507	lincRNA	LINC01353	100506775	InGen	0.125509	2	c("ENST00000412772.1", "ENST00000433008.1")	0.0717114	-1.86611	0.859682	0.390659	0.751205	-5.25382
2757	ENSG00000159388.5	ENSG00000159388	protein_coding	BTG2	7832	InGen	2.88475	2	c("ENST00000475157.1", "ENST00000290551.4")	-0.0415529	4.13087	-0.531613	0.595392	0.864731	-6.50452
3310	ENSG00000122176.10	ENSG00000122176	protein_coding	FMOD	2331	InGen	0.259893	3	c("ENST00000354955.4", "ENST00000493296.1", "ENST00000461936.1")	0.035803	0.936124	0.441469	0.659195	0.892102	-6.00173
5747	ENSG00000188783.5	ENSG00000188783	protein_coding	PRELP	5549	InGen	0.624808	1	ENST00000343110.2	0.0789074	3.173	1.42793	0.154365	0.533316	-5.49958
9721	ENSG00000058668.14	ENSG00000058668	protein_coding	ATP2B4	493	InGen	11.9388	7	c("ENST00000357681.9", "ENST00000367218.7", "ENST00000341360.6", "ENST00000458092.5", "ENST00000466407.1", "ENST00000356729.5", "ENST00000484746.1")	0.12598	8.25696	4.80383	2.47557e-06	0.000965864	4.06379
792	ENSG00000236035.2	ENSG00000236035	processed_pseudogene			InGen	0.0528336	1	ENST00000451818.2	-0.222387	-3.46999	-1.43732	0.151682	0.529791	-4.53959
125	ENSG00000221643.1	ENSG00000221643	snoRNA	SNORA77	677843	InGen	1.17236	1	ENST00000408716.1	0.179475	-1.55669	2.26074	0.0245002	0.251872	-3.41492
9700	ENSG00000058673.15	ENSG00000058673	protein_coding	ZC3H11A	9877	InGen	6.777	13	c("ENST00000466470.5", "ENST00000432282.5", "ENST00000453771.5", "ENST00000461980.1", "ENST00000367214.5", "ENST00000492823.1", "ENST00000367212.7", "ENST00000332127.8", "ENST00000495527.5", "ENST00000545588.5", "ENST00000367210.1", "ENST00000480354.1", "ENST00000488411.1")	-0.000612549	7.32505	-0.0278993	0.977761	0.993801	-6.93513
4250	ENSG00000257315.1	ENSG00000257315	protein_coding	ZBED6	100381270	InGen	2.35381	1	ENST00000550078.1	0.0228089	4.56984	0.570958	0.568461	0.851087	-6.55215
1474	ENSG00000182004.12	ENSG00000182004	protein_coding	SNRPE	6635	InGen	5.00062	6	c("ENST00000483099.5", "ENST00000475035.5", "ENST00000470492.5", "ENST00000414487.6", "ENST00000469451.1", "ENST00000367208.1")	-0.0160681	4.07421	-0.522001	0.60206	0.867538	-6.50137
527	ENSG00000237379.1	ENSG00000237379	processed_pseudogene	CBX1P3		InGen	0.0421105	1	ENST00000413296.1	-0.354822	-4.20233	-2.24834	0.0252891	0.254083	-3.41909
7420	ENSG00000143842.14	ENSG00000143842	protein_coding	SOX13	9580	InGen	0.530859	10	c("ENST00000367203.8", "ENST00000534185.1", "ENST00000530882.1", "ENST00000367204.5", "ENST00000525442.1", "ENST00000528591.5", "ENST00000618875.4", "ENST00000272193.10", "ENST00000480326.1", "ENST00000525258.1")	-0.0646873	3.29477	-1.55799	0.120303	0.485924	-5.32032
444	ENSG00000261065.1	ENSG00000261065	antisense			InGen	0.0597914	1	ENST00000565388.1	-0.144842	-4.00531	-0.94587	0.344985	0.719174	-4.94296
4472	ENSG00000143845.14	ENSG00000143845	protein_coding	ETNK2	55224	InGen	0.576524	11	c("ENST00000367201.7", "ENST00000367202.8", "ENST00000367197.5", "ENST00000422072.5", "ENST00000472340.5", "ENST00000492392.1", "ENST00000422699.5", "ENST00000452983.5", "ENST00000444817.1", "ENST00000477125.1", "ENST00000429525.1")	0.0359538	2.39588	0.861381	0.389724	0.750198	-5.99155
1136	ENSG00000174567.7	ENSG00000174567	protein_coding	GOLT1A	127845	InGen	0.289652	2	c("ENST00000308302.3", "ENST00000475517.1")	0.18172	-0.309321	2.38843	0.0175461	0.212578	-3.26544
8251	ENSG00000143850.13	ENSG00000143850	protein_coding	PLEKHA6	22874	InGen	5.20151	5	c("ENST00000272203.7", "ENST00000637508.1", "ENST00000414478.1", "ENST00000485632.1", "ENST00000564627.1")	0.0425678	6.72517	1.17463	0.241086	0.6306	-6.21624
446	ENSG00000231691.1	ENSG00000231691	antisense			InGen	0.152574	1	ENST00000437919.1	-0.257706	-2.51723	-2.10232	0.0363689	0.295097	-3.65054
483	ENSG00000219133.2	ENSG00000219133	processed_pseudogene			InGen	0.956196	1	ENST00000403842.2	0.0889225	0.119461	1.67757	0.0944861	0.438133	-4.64347
5227	ENSG00000158615.8	ENSG00000158615	protein_coding	PPP1R15B	84919	InGen	5.51489	1	ENST00000367188.4	0.0383415	6.12031	1.45671	0.146255	0.523037	-5.80997
9414	ENSG00000133056.13	ENSG00000133056	protein_coding	PIK3C2B	5287	InGen	2.4152	8	c("ENST00000367187.7", "ENST00000424712.6", "ENST00000462752.1", "ENST00000479079.1", "ENST00000496872.1", "ENST00000367184.2", "ENST00000415899.1", "ENST00000429009.1")	-0.0107027	5.66688	-0.221856	0.824579	0.950889	-6.79876
11008	ENSG00000198625.12	ENSG00000198625	protein_coding	MDM4	4194	InGen	3.60987	17	c("ENST00000367183.7", "ENST00000391947.6", "ENST00000454264.6", "ENST00000612738.4", "ENST00000614459.4", "ENST00000616250.4", "ENST00000470797.5", "ENST00000367182.7", "ENST00000621032.4", "ENST00000463049.5", "ENST00000470908.5", "ENST00000471783.1", "ENST00000367180.5", "ENST00000507825.3", "ENST00000367179.7", "ENST00000462012.1", "ENST00000444261.1")	-0.000712103	6.55129	-0.0250795	0.980008	0.99445	-6.88841
848	ENSG00000236779.1	ENSG00000236779	processed_pseudogene			InGen	0.0484407	1	ENST00000432698.1	-0.0295196	-3.2024	-0.231223	0.817301	0.948385	-5.35587
109	ENSG00000200408.1	ENSG00000200408	rRNA	RNA5SP74		InGen	0.0611544	1	ENST00000363538.1	0.029847	-5.056	0.236191	0.813448	0.947037	-5.1614
683	ENSG00000240710.1	ENSG00000240710	antisense			InGen	0.0419057	1	ENST00000453895.1	0.132662	-3.8535	0.9124	0.3623	0.730214	-4.99024
5681	ENSG00000170382.11	ENSG00000170382	protein_coding	LRRN2	10446	InGen	1.75377	4	c("ENST00000367175.1", "ENST00000367176.7", "ENST00000367177.3", "ENST00000496057.1")	0.0169763	4.56128	0.412758	0.680082	0.899545	-6.62193
21271	ENSG00000163531.15	ENSG00000163531	protein_coding	NFASC	23114	InGen	5.89682	25	c("ENST00000404977.6", "ENST00000339876.10", "ENST00000360049.8", "ENST00000539706.5", "ENST00000403080.5", "ENST00000493914.5", "ENST00000404076.5", "ENST00000514644.5", "ENST00000401399.5", "ENST00000505079.5", "ENST00000404907.5", "ENST00000504476.5", "ENST00000513543.5", "ENST00000430393.5", "ENST00000367173.7", "ENST00000504149.1", "ENST00000512826.5", "ENST00000471392.1", "ENST00000425360.5", "ENST00000468328.5", "ENST00000495396.5", "ENST00000492085.1", "ENST00000413225.5", "ENST00000447819.1", "ENST00000503221.1")	0.0422651	8.28569	1.17221	0.242054	0.630922	-6.30707
562	ENSG00000229657.2	ENSG00000229657	processed_pseudogene			InGen	1.65471	1	ENST00000452580.2	-0.0407412	1.11824	-0.620522	0.535391	0.833288	-5.94733
10784	ENSG00000184144.10	ENSG00000184144	protein_coding	CNTN2	6900	InGen	8.25677	11	c("ENST00000636809.1", "ENST00000331830.5", "ENST00000532366.1", "ENST00000530117.5", "ENST00000481872.6", "ENST00000527340.1", "ENST00000530594.1", "ENST00000636641.1", "ENST00000638050.1", "ENST00000525433.1", "ENST00000636312.1")	-0.0388537	7.71329	-0.484424	0.628443	0.878222	-6.83978
1332	ENSG00000174529.7	ENSG00000174529	protein_coding	TMEM81	388730	InGen	1.30847	1	ENST00000367167.4	0.0888435	2.14354	2.02719	0.0435376	0.318788	-4.32918
4404	ENSG00000117222.13	ENSG00000117222	protein_coding	RBBP5	5929	InGen	4.1788	3	c("ENST00000264515.10", "ENST00000367164.1", "ENST00000484379.1")	0.0365737	5.59604	1.78909	0.0746207	0.399904	-5.24023
8339	ENSG00000133059.16	ENSG00000133059	protein_coding	DSTYK	25778	InGen	4.61245	3	c("ENST00000367161.7", "ENST00000367162.7", "ENST00000615388.1")	0.05339	6.70995	3.17245	0.00167022	0.0638886	-1.98433
4964	ENSG00000133069.15	ENSG00000133069	protein_coding	TMCC2	9911	InGen	4.32542	9	c("ENST00000358024.7", "ENST00000545499.5", "ENST00000495538.5", "ENST00000367159.2", "ENST00000637895.1", "ENST00000481950.2", "ENST00000468846.5", "ENST00000329800.7", "ENST00000330675.12")	-0.0382997	5.77715	-1.30056	0.194421	0.584501	-5.99456
3441	ENSG00000163545.8	ENSG00000163545	protein_coding	NUAK2	81788	InGen	0.113335	1	ENST00000367157.4	-0.0423078	-0.411033	-0.444157	0.657253	0.891749	-5.75256
3651	ENSG00000162873.14	ENSG00000162873	protein_coding	KLHDC8A	55220	InGen	0.822267	12	c("ENST00000539253.5", "ENST00000367155.7", "ENST00000367156.7", "ENST00000460687.5", "ENST00000606181.1", "ENST00000607826.1", "ENST00000607173.5", "ENST00000491471.5", "ENST00000606887.5", "ENST00000606111.1", "ENST00000606529.5", "ENST00000607193.1")	0.0668561	2.31396	1.57157	0.117117	0.480487	-5.14341
225	ENSG00000235363.1	ENSG00000235363	processed_pseudogene	SNRPGP10		InGen	0.137516	1	ENST00000432323.1	-0.165457	-3.79725	-1.11745	0.264706	0.651796	-4.82926
2199	ENSG00000186007.9	ENSG00000186007	protein_coding	LEMD1	93273	InGen	0.183431	11	c("ENST00000367152.5", "ENST00000476884.1", "ENST00000367153.8", "ENST00000367154.5", "ENST00000495594.2", "ENST00000367149.6", "ENST00000367151.4", "ENST00000391936.6", "ENST00000625854.1", "ENST00000629624.1", "ENST00000629113.1")	-0.0445043	-1.23669	-0.563286	0.573666	0.853539	-5.5421
2994	ENSG00000281406.1	ENSG00000281406	lincRNA	BLACAT1		InGen	0.169987	1	ENST00000626538.1	-0.0535062	0.0995979	-0.811747	0.417588	0.767567	-5.63447
6831	ENSG00000117266.15	ENSG00000117266	protein_coding	CDK18	5129	InGen	2.94783	23	c("ENST00000429964.6", "ENST00000512922.5", "ENST00000504648.5", "ENST00000506784.5", "ENST00000360066.6", "ENST00000507067.1", "ENST00000462976.1", "ENST00000478560.5", "ENST00000443813.6", "ENST00000506215.1", "ENST00000419301.1", "ENST00000507240.1", "ENST00000515494.5", "ENST00000476153.6", "ENST00000505932.5", "ENST00000489617.5", "ENST00000506489.1", "ENST00000468954.1", "ENST00000504162.1", "ENST00000512008.5", "ENST00000484080.5", "ENST00000515514.1", "ENST00000459862.1")	0.00772497	5.59313	0.0965928	0.923115	0.980559	-6.81436
84	ENSG00000253097.1	ENSG00000253097	snRNA	RNU2-19P		InGen	0.0472314	1	ENST00000517288.1	0.0496625	-5.54725	0.441035	0.659509	0.892102	-5.08173
5790	ENSG00000174514.12	ENSG00000174514	protein_coding	MFSD4A	148808	InGen	7.70524	11	c("ENST00000475956.5", "ENST00000367147.8", "ENST00000539267.5", "ENST00000489709.5", "ENST00000616173.4", "ENST00000536357.2", "ENST00000621216.1", "ENST00000614644.1", "ENST00000465651.1", "ENST00000471425.1", "ENST00000478555.1")	0.00868893	6.86065	0.224872	0.822234	0.950067	-6.88061
107	ENSG00000206762.1	ENSG00000206762	snRNA	RNU6-418P		InGen	1.45758	1	ENST00000384035.1	-0.0962607	-1.42385	-1.2027	0.230053	0.620078	-5.01374
12142	ENSG00000158711.13	ENSG00000158711	protein_coding	ELK4	2005	InGen	2.08273	5	c("ENST00000616704.4", "ENST00000617725.1", "ENST00000357992.8", "ENST00000289703.8", "ENST00000468523.2")	0.010044	5.98633	0.415963	0.677738	0.898213	-6.76301
3702	ENSG00000158715.5	ENSG00000158715	protein_coding	SLC45A3	85414	InGen	0.978573	2	c("ENST00000460934.1", "ENST00000367145.3")	-0.0788235	2.92365	-0.666638	0.505522	0.816676	-6.22452
6546	ENSG00000069275.12	ENSG00000069275	protein_coding	NUCKS1	64710	InGen	35.8771	2	c("ENST00000367142.4", "ENST00000464938.1")	0.0044122	9.22802	0.206645	0.836429	0.95414	-7.01081
132	ENSG00000201944.1	ENSG00000201944	snoRNA			InGen	2.66859	1	ENST00000365074.1	-0.0622831	-0.261751	-1.05768	0.291063	0.67494	-5.3561
3882	ENSG00000117280.12	ENSG00000117280	protein_coding	RAB29	8934	InGen	1.7196	9	c("ENST00000367139.7", "ENST00000235932.8", "ENST00000528078.1", "ENST00000437324.6", "ENST00000446390.6", "ENST00000468887.1", "ENST00000414729.1", "ENST00000492534.1", "ENST00000533111.1")	0.00686671	4.10361	0.210067	0.83376	0.953304	-6.61984
6357	ENSG00000133065.10	ENSG00000133065	protein_coding	SLC41A1	254428	InGen	2.46665	4	c("ENST00000367137.3", "ENST00000468057.5", "ENST00000484228.1", "ENST00000484000.1")	0.0447469	5.29206	1.88636	0.0602235	0.36574	-5.03885
2614	ENSG00000162877.12	ENSG00000162877	protein_coding	PM20D1	148811	InGen	0.0504746	4	c("ENST00000367136.4", "ENST00000460624.5", "ENST00000469861.1", "ENST00000461807.1")	-0.0202247	-1.90163	-0.137339	0.890856	0.970536	-5.55975
5628	ENSG00000174502.18	ENSG00000174502	protein_coding	SLC26A9	115019	InGen	0.0569325	6	c("ENST00000340781.8", "ENST00000367135.7", "ENST00000491127.5", "ENST00000367134.2", "ENST00000461505.1", "ENST00000469392.1")	-0.12364	-0.514176	-1.00068	0.317796	0.696564	-5.35737
3686	ENSG00000276600.4	ENSG00000276600	protein_coding	RAB7B	338382	InGen	0.25145	5	c("ENST00000617070.4", "ENST00000623597.3", "ENST00000617991.4", "ENST00000623893.1", "ENST00000622969.1")	0.0255906	1.10557	0.353095	0.724268	0.916329	-6.06049
3783	ENSG00000196550.10	ENSG00000196550	protein_coding	FAM72A	554282	InGen	0.0587228	8	c("ENST00000367128.7", "ENST00000341209.9", "ENST00000367129.6", "ENST00000470041.5", "ENST00000431655.2", "ENST00000481737.1", "ENST00000607379.1", "ENST00000468509.1")	-0.20546	-1.0195	-2.61822	0.00929307	0.153303	-2.6792
15675	ENSG00000266028.7	ENSG00000266028	protein_coding	SRGAP2	23380	InGen	2.05255	17	c("ENST00000579225.2", "ENST00000603708.1", "ENST00000624686.1", "ENST00000603575.1", "ENST00000419187.6", "ENST00000605610.5", "ENST00000624873.3", "ENST00000573034.7", "ENST00000605242.5", "ENST00000572793.2", "ENST00000604133.1", "ENST00000604423.1", "ENST00000605476.5", "ENST00000604419.1", "ENST00000604925.5", "ENST00000604010.1", "ENST00000604247.1")	-0.057954	6.15998	-2.87494	0.00433366	0.107878	-2.814
112	ENSG00000229509.1	ENSG00000229509	unprocessed_pseudogene			InGen	1.54933	1	ENST00000426884.1	0.0134063	-1.20701	0.192355	0.847596	0.956923	-5.66791
3791	ENSG00000263528.7	ENSG00000263528	protein_coding	IKBKE	9641	InGen	0.23402	6	c("ENST00000605818.5", "ENST00000578328.6", "ENST00000584998.5", "ENST00000581977.6", "ENST00000579827.6", "ENST00000605726.1")	0.0249625	1.05255	0.392705	0.694819	0.905088	-6.03525
6976	ENSG00000266094.7	ENSG00000266094	protein_coding	RASSF5	83593	InGen	1.02795	9	c("ENST00000579436.6", "ENST00000580449.5", "ENST00000581503.6", "ENST00000636182.1", "ENST00000577571.5", "ENST00000605120.1", "ENST00000605653.1", "ENST00000581888.1", "ENST00000579942.2")	-0.085571	4.18367	-2.23849	0.0259314	0.256553	-4.19575
792	ENSG00000234981.1	ENSG00000234981	processed_pseudogene			InGen	0.114708	1	ENST00000428027.1	0.07526	-2.2121	0.712802	0.476529	0.801368	-5.30362
3135	ENSG00000279946.1	ENSG00000279946	TEC			InGen	0.0968048	1	ENST00000624347.1	-0.128703	-0.468281	-1.81717	0.0702003	0.389667	-4.32411
8064	ENSG00000143486.15	ENSG00000143486	protein_coding	EIF2D	1939	InGen	1.21325	11	c("ENST00000472709.6", "ENST00000271764.6", "ENST00000367114.7", "ENST00000617960.4", "ENST00000613435.1", "ENST00000484492.5", "ENST00000468891.2", "ENST00000437518.1", "ENST00000461334.1", "ENST00000620382.4", "ENST00000474408.1")	-0.0426459	4.63601	-1.87785	0.0613834	0.369236	-4.98238
4218	ENSG00000143479.15	ENSG00000143479	protein_coding	DYRK3	8444	InGen	0.49444	5	c("ENST00000367109.6", "ENST00000367108.7", "ENST00000489878.1", "ENST00000441486.5", "ENST00000367106.1")	0.113453	2.15441	2.31532	0.021278	0.233554	-3.73692
4195	ENSG00000162889.10	ENSG00000162889	protein_coding	MAPKAPK2	9261	InGen	1.43724	4	c("ENST00000294981.8", "ENST00000367103.3", "ENST00000493447.1", "ENST00000479009.1")	0.0349913	3.80454	0.811209	0.417897	0.767716	-6.27293
433	ENSG00000224114.1	ENSG00000224114	processed_pseudogene			InGen	0.238078	1	ENST00000451736.1	0.60197	-3.45947	2.1638	0.0312784	0.278236	-3.53765
10197	ENSG00000123836.14	ENSG00000123836	protein_coding	PFKFB2	5208	InGen	3.54363	10	c("ENST00000545806.5", "ENST00000615360.4", "ENST00000618513.4", "ENST00000411990.6", "ENST00000367080.7", "ENST00000464777.5", "ENST00000468857.1", "ENST00000367079.3", "ENST00000473310.5", "ENST00000483688.2")	-0.125116	6.56729	-2.58444	0.0102318	0.16216	-3.60542
6521	ENSG00000180667.10	ENSG00000180667	protein_coding	YOD1	55432	InGen	2.59523	2	c("ENST00000315927.8", "ENST00000367084.1")	0.00949429	5.4664	0.370525	0.711256	0.91183	-6.7385
477	ENSG00000275392.1	ENSG00000275392	antisense			InGen	0.324846	1	ENST00000619568.1	0.00317951	-1.25484	0.0419387	0.966576	0.992209	-5.67025
77	ENSG00000226565.2	ENSG00000226565	processed_pseudogene			InGen	0.31614	1	ENST00000423510.2	-0.0806892	-3.91971	-0.585996	0.558324	0.845716	-5.15871
5568	ENSG00000196352.14	ENSG00000196352	protein_coding	CD55	1604	InGen	1.31625	11	c("ENST00000367064.7", "ENST00000367063.6", "ENST00000391921.8", "ENST00000488171.5", "ENST00000314754.12", "ENST00000367067.8", "ENST00000343420.6", "ENST00000465534.5", "ENST00000476590.1", "ENST00000635614.1", "ENST00000634386.1")	0.000332137	4.24869	0.00549399	0.99562	0.998665	-6.66327
694	ENSG00000274245.1	ENSG00000274245	lincRNA			InGen	0.0671064	1	ENST00000618707.1	0.166851	-3.20393	1.12211	0.262726	0.649793	-4.8878
11465	ENSG00000203710.10	ENSG00000203710	protein_coding	CR1	1378	InGen	0.0432821	12	c("ENST00000367050.8", "ENST00000367051.5", "ENST00000367052.5", "ENST00000367053.5", "ENST00000400960.6", "ENST00000530487.5", "ENST00000534202.5", "ENST00000367049.8", "ENST00000434033.5", "ENST00000436595.1", "ENST00000450439.5", "ENST00000529814.1")	0.345234	-0.00428755	2.4673	0.0141786	0.19112	-3.12742
8708	ENSG00000117335.19	ENSG00000117335	protein_coding	CD46	4179	InGen	5.04968	19	c("ENST00000322875.8", "ENST00000322918.9", "ENST00000354848.5", "ENST00000357714.5", "ENST00000358170.6", "ENST00000367041.5", "ENST00000367042.5", "ENST00000367047.5", "ENST00000493796.5", "ENST00000469535.5", "ENST00000360212.6", "ENST00000480003.5", "ENST00000464082.1", "ENST00000496723.1", "ENST00000636114.1", "ENST00000488596.5", "ENST00000490278.1", "ENST00000471987.1", "ENST00000462968.2")	-0.0425794	6.76024	-1.34076	0.181026	0.568359	-6.01007
680	ENSG00000234219.1	ENSG00000234219	unprocessed_pseudogene	CDCA4P4		InGen	0.321151	1	ENST00000435216.1	-0.0771694	-1.07196	-1.22207	0.222652	0.612702	-5.04688
16425	ENSG00000203709.10	ENSG00000203709	lincRNA	C1orf132	407025	InGen	2.76564	6	c("ENST00000608023.5", "ENST00000385231.3", "ENST00000385055.3", "ENST00000637970.1", "ENST00000487977.1", "ENST00000435542.2")	-0.0207321	6.89764	-0.500602	0.617023	0.873805	-6.78697
9219	ENSG00000174059.16	ENSG00000174059	protein_coding	CD34	947	InGen	0.387531	4	c("ENST00000310833.11", "ENST00000485761.1", "ENST00000367036.7", "ENST00000356522.4")	-0.185971	3.05283	-2.32015	0.0210115	0.231674	-3.84006
13781	ENSG00000076356.6	ENSG00000076356	protein_coding	PLXNA2	5362	InGen	4.17351	6	c("ENST00000367033.3", "ENST00000483048.1", "ENST00000480053.1", "ENST00000463510.1", "ENST00000460870.1", "ENST00000486969.1")	0.0387252	6.98083	0.897149	0.370367	0.73646	-6.51591
87	ENSG00000226843.1	ENSG00000226843	processed_pseudogene			InGen	0.217352	1	ENST00000427435.1	-0.14452	-4.23715	-0.948312	0.343743	0.718355	-4.91609
279	ENSG00000261453.1	ENSG00000261453	lincRNA			InGen	0.0879289	1	ENST00000568112.1	-0.199149	-4.09039	-1.19637	0.23251	0.622133	-4.73483
285	ENSG00000259815.1	ENSG00000259815	lincRNA			InGen	0.185626	1	ENST00000567538.1	-0.156585	-3.06889	-1.00923	0.313687	0.693364	-4.9744
527	ENSG00000232812.1	ENSG00000232812	lincRNA			InGen	0.0676986	1	ENST00000415754.1	0.10477	-3.7562	0.747988	0.45506	0.789421	-5.10967
2676	ENSG00000008118.9	ENSG00000008118	protein_coding	CAMK1G	57172	InGen	6.07282	4	c("ENST00000009105.5", "ENST00000423146.5", "ENST00000361322.2", "ENST00000494990.1")	0.000310672	5.45352	0.00591746	0.995283	0.998498	-6.80516
4749	ENSG00000196878.13	ENSG00000196878	protein_coding	LAMB3	3914	InGen	0.434612	6	c("ENST00000356082.8", "ENST00000391911.5", "ENST00000367030.7", "ENST00000455193.1", "ENST00000583107.1", "ENST00000415782.1")	-0.0443989	2.47439	-0.875166	0.382192	0.745358	-5.9887
477	ENSG00000227591.5	ENSG00000227591	antisense		101930114	InGen	0.377413	2	c("ENST00000445272.5", "ENST00000441672.1")	0.0113665	-1.07575	0.177815	0.85899	0.960813	-5.70619
866	ENSG00000123689.5	ENSG00000123689	protein_coding	G0S2	50486	InGen	0.556734	1	ENST00000367029.4	-0.0855118	-0.0404043	-0.766228	0.44415	0.78255	-5.63276
1513	ENSG00000117594.9	ENSG00000117594	protein_coding	HSD11B1	3290	InGen	1.33679	4	c("ENST00000615289.4", "ENST00000367028.6", "ENST00000261465.5", "ENST00000367027.4")	-0.192414	2.38121	-2.0773	0.0386348	0.30328	-4.25112
7750	ENSG00000009790.14	ENSG00000009790	protein_coding	TRAF3IP3	80342	InGen	0.076866	16	c("ENST00000400959.7", "ENST00000367025.7", "ENST00000478359.5", "ENST00000479796.5", "ENST00000468672.5", "ENST00000367026.7", "ENST00000367024.5", "ENST00000367023.5", "ENST00000476050.5", "ENST00000487271.5", "ENST00000474496.5", "ENST00000477431.1", "ENST00000488702.1", "ENST00000471368.1", "ENST00000460314.1", "ENST00000467830.1")	-0.430944	0.447173	-4.69215	4.13462e-06	0.00125701	3.97679
4684	ENSG00000162757.4	ENSG00000162757	protein_coding	C1orf74	148304	InGen	0.485678	1	ENST00000294811.2	-0.0529138	2.59287	-1.79879	0.0730689	0.39595	-4.81222
4915	ENSG00000117595.10	ENSG00000117595	protein_coding	IRF6	3664	InGen	0.0896602	4	c("ENST00000542854.5", "ENST00000367021.7", "ENST00000456314.1", "ENST00000464698.1")	-0.213794	0.127366	-2.6117	0.00946793	0.154807	-2.78056
10376	ENSG00000117597.17	ENSG00000117597	protein_coding	DIEXF	27042	InGen	1.34959	2	c("ENST00000491415.6", "ENST00000457820.1")	-0.0292158	5.16404	-1.49402	0.136234	0.508195	-5.67458
13926	ENSG00000143469.17	ENSG00000143469	protein_coding	SYT14	255928	InGen	1.58107	8	c("ENST00000367019.5", "ENST00000537238.5", "ENST00000637265.1", "ENST00000637945.1", "ENST00000472886.5", "ENST00000399639.6", "ENST00000367015.5", "ENST00000534859.2")	0.0402945	5.74932	1.67484	0.095021	0.438214	-5.44828
1004	ENSG00000203706.8	ENSG00000203706	antisense	SERTAD4-AS1		InGen	0.436459	3	c("ENST00000475406.5", "ENST00000437764.5", "ENST00000480052.1")	-0.178512	0.148327	-2.45022	0.014855	0.195398	-3.1566
5467	ENSG00000082497.11	ENSG00000082497	protein_coding	SERTAD4	56256	InGen	1.01701	4	c("ENST00000367012.3", "ENST00000490620.5", "ENST00000482421.1", "ENST00000483884.1")	-0.189276	3.79396	-4.01822	7.44087e-05	0.00952497	1.1567
6641	ENSG00000054392.12	ENSG00000054392	protein_coding	HHAT	55733	InGen	0.475394	9	c("ENST00000413764.6", "ENST00000541565.5", "ENST00000537898.5", "ENST00000545154.5", "ENST00000261458.7", "ENST00000367010.5", "ENST00000426968.2", "ENST00000545781.2", "ENST00000367009.2")	0.031093	3.10649	0.916558	0.360119	0.72903	-6.07053
114	ENSG00000200972.1	ENSG00000200972	snRNA	RNU5A-8P		InGen	0.115833	1	ENST00000364102.1	-0.333732	-4.90703	-2.07175	0.0391535	0.303838	-3.70493
3618	ENSG00000279333.1	ENSG00000279333	TEC			InGen	0.068688	1	ENST00000625140.1	0.144536	-0.653646	2.38142	0.0178773	0.214808	-3.24524
8106	ENSG00000143473.11	ENSG00000143473	protein_coding	KCNH1	3756	InGen	5.48835	2	c("ENST00000271751.8", "ENST00000367007.4")	0.0476679	6.90702	1.26085	0.208353	0.59905	-6.12312
3109	ENSG00000224668.1	ENSG00000224668	processed_pseudogene	IPO8P1		InGen	1.3422	1	ENST00000455509.1	0.0216134	3.43805	0.439516	0.660608	0.892218	-6.44759
626	ENSG00000234233.1	ENSG00000234233	sense_intronic	KCNH1-IT1		InGen	1.15675	1	ENST00000438597.1	0.0123542	0.979704	0.260483	0.794672	0.940829	-6.06574
362	ENSG00000234004.4	ENSG00000234004	processed_pseudogene			InGen	0.169612	1	ENST00000427600.2	0.10198	-2.87068	0.767489	0.443401	0.782176	-5.18876
659	ENSG00000226986.4	ENSG00000226986	processed_pseudogene			InGen	0.105314	1	ENST00000431591.2	0.144233	-2.55106	1.19697	0.232273	0.62178	-4.87724
9092	ENSG00000117625.13	ENSG00000117625	protein_coding	RCOR3	55758	InGen	3.16468	16	c("ENST00000534478.5", "ENST00000533469.5", "ENST00000367006.8", "ENST00000452621.6", "ENST00000528926.5", "ENST00000419091.6", "ENST00000528408.5", "ENST00000472734.1", "ENST00000529572.5", "ENST00000367005.8", "ENST00000534460.5", "ENST00000529763.5", "ENST00000485186.1", "ENST00000486666.5", "ENST00000528066.1", "ENST00000526255.1")	-0.0348737	6.19453	-1.50314	0.133867	0.505712	-5.74673
9022	ENSG00000082512.14	ENSG00000082512	protein_coding	TRAF5	7188	InGen	0.780295	7	c("ENST00000462410.5", "ENST00000336184.6", "ENST00000488428.1", "ENST00000494355.1", "ENST00000261464.9", "ENST00000367004.3", "ENST00000473385.1")	0.0735526	4.09136	1.80532	0.0720385	0.393866	-5.04607
4448	ENSG00000153363.12	ENSG00000153363	lincRNA	LINC00467		InGen	0.272409	4	c("ENST00000423222.5", "ENST00000534914.5", "ENST00000448567.2", "ENST00000610948.1")	0.00905951	1.62434	0.148116	0.882352	0.967433	-6.20114
834	ENSG00000236809.2	ENSG00000236809	unprocessed_pseudogene	SNX25P1		InGen	0.126247	1	ENST00000441817.2	-0.107909	-1.92371	-1.20187	0.230373	0.620212	-4.93326
533	ENSG00000238137.2	ENSG00000238137	processed_pseudogene	ARPC3P2		InGen	0.0589523	1	ENST00000457786.1	-0.155847	-3.63224	-1.09006	0.276574	0.662188	-4.86635
5474	ENSG00000170385.9	ENSG00000170385	protein_coding	SLC30A1	7779	InGen	4.06791	1	ENST00000367001.4	0.0666357	5.83127	2.19139	0.0292015	0.27065	-4.47582
3095	ENSG00000117650.12	ENSG00000117650	protein_coding	NEK2	4751	InGen	0.365018	5	c("ENST00000540251.5", "ENST00000366999.8", "ENST00000462283.5", "ENST00000489633.1", "ENST00000366998.4")	-0.0778456	0.9783	-0.828797	0.407886	0.76153	-5.75519
8799	ENSG00000123684.12	ENSG00000123684	protein_coding	LPGAT1	9926	InGen	10.507	4	c("ENST00000366997.8", "ENST00000366996.1", "ENST00000498690.1", "ENST00000488600.1")	-0.0409666	7.8986	-1.87447	0.0618488	0.370198	-5.22885
296	ENSG00000241395.3	ENSG00000241395	misc_RNA	RN7SL344P		InGen	0.954692	1	ENST00000485522.3	-0.1328	-0.608926	-1.44668	0.149043	0.52616	-4.84981
5311	ENSG00000143493.12	ENSG00000143493	protein_coding	INTS7	25896	InGen	1.76048	11	c("ENST00000469606.5", "ENST00000366994.7", "ENST00000366993.7", "ENST00000366992.7", "ENST00000440600.6", "ENST00000612340.1", "ENST00000475798.5", "ENST00000461212.5", "ENST00000462910.1", "ENST00000460867.1", "ENST00000619805.1")	-0.0222298	4.40623	-0.75499	0.450854	0.787443	-6.40358
483	ENSG00000220749.4	ENSG00000220749	processed_pseudogene	RPL21P28		InGen	2.14214	1	ENST00000401418.2	-0.0672998	0.268608	-0.353421	0.724024	0.916311	-5.90883
3825	ENSG00000066027.11	ENSG00000066027	protein_coding	PPP2R5A	5525	InGen	4.37771	5	c("ENST00000261461.6", "ENST00000537030.3", "ENST00000498123.5", "ENST00000479259.1", "ENST00000498129.6")	0.0249705	5.3715	0.920013	0.358314	0.727762	-6.37863
650	ENSG00000230063.1	ENSG00000230063	sense_intronic			InGen	0.577382	1	ENST00000446847.1	0.00518695	-0.152456	0.0816057	0.935015	0.984095	-5.89382
387	ENSG00000234915.1	ENSG00000234915	antisense			InGen	0.0815969	1	ENST00000442146.1	0.0277611	-3.86388	0.169339	0.865646	0.96309	-5.29191
135	ENSG00000201544.1	ENSG00000201544	snoRNA	SNORA16B	692157	InGen	1.09173	1	ENST00000364674.1	-0.0189183	-1.54436	-0.211022	0.833015	0.953264	-5.60551
496	ENSG00000229832.1	ENSG00000229832	sense_intronic			InGen	0.371222	1	ENST00000447949.1	0.0843039	-1.25159	1.01204	0.312344	0.691763	-5.24071
2914	ENSG00000065600.12	ENSG00000065600	protein_coding	TMEM206	55248	InGen	2.64663	5	c("ENST00000261455.8", "ENST00000535273.2", "ENST00000478166.5", "ENST00000467822.5", "ENST00000471937.1")	-0.156638	4.0579	-1.97464	0.0492375	0.335982	-4.71383
1297	ENSG00000117691.9	ENSG00000117691	protein_coding	NENF	29937	InGen	7.00564	4	c("ENST00000366988.4", "ENST00000479589.5", "ENST00000473900.1", "ENST00000472389.1")	-0.0879697	4.51445	-2.32117	0.0209556	0.231232	-4.0573
332	ENSG00000228067.1	ENSG00000228067	lincRNA		101929565	InGen	0.0651175	1	ENST00000423842.1	-0.270755	-4.26408	-1.44201	0.150355	0.528324	-4.49239
1899	ENSG00000260805.2	ENSG00000260805	lincRNA			InGen	0.26582	1	ENST00000564287.2	0.0370901	0.105996	0.547143	0.584692	0.858579	-5.79952
4040	ENSG00000162772.16	ENSG00000162772	protein_coding	ATF3	467	InGen	0.616538	11	c("ENST00000366981.8", "ENST00000366987.6", "ENST00000613954.4", "ENST00000465155.5", "ENST00000341491.8", "ENST00000366985.5", "ENST00000492118.2", "ENST00000336937.8", "ENST00000366983.5", "ENST00000464547.5", "ENST00000613104.1")	0.0458295	2.29981	0.365193	0.715228	0.912792	-6.27155
2713	ENSG00000123685.8	ENSG00000123685	protein_coding	BATF3	55509	InGen	0.412957	3	c("ENST00000471382.5", "ENST00000478275.1", "ENST00000243440.1")	-0.0631974	1.45239	-1.42149	0.156227	0.536238	-5.20682
4091	ENSG00000117697.14	ENSG00000117697	protein_coding	NSL1	25936	InGen	3.06544	6	c("ENST00000366978.5", "ENST00000366977.7", "ENST00000366976.3", "ENST00000626725.1", "ENST00000473995.5", "ENST00000487995.1")	-0.0064304	4.97683	-0.29654	0.767025	0.930969	-6.71345
3788	ENSG00000203705.10	ENSG00000203705	protein_coding	TATDN3	128387	InGen	2.47028	17	c("ENST00000532324.5", "ENST00000366974.8", "ENST00000530441.5", "ENST00000526641.5", "ENST00000531963.5", "ENST00000366973.8", "ENST00000526997.5", "ENST00000533650.5", "ENST00000532433.5", "ENST00000488246.6", "ENST00000525574.5", "ENST00000497768.7", "ENST00000530399.2", "ENST00000525569.5", "ENST00000530392.1", "ENST00000606486.1", "ENST00000527693.1")	-0.0185596	4.60399	-0.692625	0.489087	0.807898	-6.47452
479	ENSG00000236905.2	ENSG00000236905	processed_pseudogene			InGen	0.124901	1	ENST00000449334.2	0.0925913	-2.78586	0.820783	0.41243	0.764391	-5.16375
506	ENSG00000185523.6	ENSG00000185523	protein_coding	SPATA45	149643	InGen	0.149851	1	ENST00000332912.3	-0.0107709	-2.48599	-0.0877605	0.930126	0.982905	-5.46457
3094	ENSG00000198468.7	ENSG00000198468	lincRNA	FLVCR1-AS1	642946	InGen	0.162218	3	c("ENST00000356684.7", "ENST00000424044.1", "ENST00000426161.5")	-0.0200723	0.278142	-0.238173	0.811911	0.946448	-5.94602
192	ENSG00000236317.1	ENSG00000236317	processed_pseudogene			InGen	0.0906538	1	ENST00000422630.1	-0.0196406	-4.36663	-0.135209	0.892539	0.970734	-5.2435
6442	ENSG00000162769.12	ENSG00000162769	protein_coding	FLVCR1	28982	InGen	1.37635	5	c("ENST00000366971.8", "ENST00000419102.1", "ENST00000579295.1", "ENST00000474693.1", "ENST00000483790.1")	0.0326389	4.38626	1.49035	0.137196	0.509797	-5.5942
9086	ENSG00000143494.15	ENSG00000143494	protein_coding	VASH2	79805	InGen	0.348127	12	c("ENST00000366966.6", "ENST00000366968.8", "ENST00000490792.1", "ENST00000366964.7", "ENST00000366965.6", "ENST00000271776.4", "ENST00000366967.6", "ENST00000493155.1", "ENST00000517399.2", "ENST00000481097.1", "ENST00000366969.2", "ENST00000519906.1")	0.141471	1.06843	2.3593	0.0189577	0.221495	-3.49437
7276	ENSG00000174606.13	ENSG00000174606	protein_coding	ANGEL2	90806	InGen	3.5207	8	c("ENST00000360506.6", "ENST00000366962.7", "ENST00000535388.2", "ENST00000473303.1", "ENST00000498650.1", "ENST00000476904.5", "ENST00000460337.5", "ENST00000481918.1")	0.0126266	6.03343	0.74487	0.45694	0.790479	-6.57805
6190	ENSG00000136643.11	ENSG00000136643	protein_coding	RPS6KC1	26750	InGen	7.10866	9	c("ENST00000543354.5", "ENST00000543470.5", "ENST00000614059.4", "ENST00000615329.4", "ENST00000366959.4", "ENST00000366960.7", "ENST00000490299.5", "ENST00000468069.1", "ENST00000491616.1")	0.0123617	6.88568	0.79089	0.429641	0.77523	-6.59937
440	ENSG00000225233.1	ENSG00000225233	lincRNA			InGen	0.0667758	1	ENST00000417161.1	-0.0919378	-3.82293	-0.621947	0.534455	0.832858	-5.15102
347	ENSG00000228255.1	ENSG00000228255	lincRNA			InGen	0.0433796	1	ENST00000456240.1	-0.0734561	-4.53414	-0.511942	0.609073	0.870704	-5.13269
10290	ENSG00000230461.8	ENSG00000230461	processed_transcript	PROX1-AS1		InGen	0.135098	46	c("ENST00000433082.6", "ENST00000608035.5", "ENST00000600591.5", "ENST00000593620.5", "ENST00000601907.5", "ENST00000598105.5", "ENST00000601744.5", "ENST00000608936.5", "ENST00000626372.2", "ENST00000609394.5", "ENST00000608328.5", "ENST00000609140.5", "ENST00000608138.3", "ENST00000625511.2", "ENST00000629383.2", "ENST00000627511.2", "ENST00000630588.2", "ENST00000629207.2", "ENST00000626670.2", "ENST00000625344.2", "ENST00000630124.2", "ENST00000627855.2", "ENST00000630095.2", "ENST00000630538.2", "ENST00000630180.2", "ENST00000625209.2", "ENST00000628143.2", "ENST00000629743.2", "ENST00000626034.2", "ENST00000625722.2", "ENST00000630223.2", "ENST00000626228.2", "ENST00000608399.1", "ENST00000627331.2", "ENST00000628999.2", "ENST00000627723.2", "ENST00000413560.5", "ENST00000613050.4", "ENST00000615085.3", "ENST00000601335.5", "ENST00000630355.2", "ENST00000601854.5", "ENST00000628896.2", "ENST00000451396.2", "ENST00000610094.1", "ENST00000598091.1")	-0.0485393	1.85815	-0.931013	0.352605	0.724179	-5.83575
1906	ENSG00000281664.1	ENSG00000281664	lincRNA	LINC00538	100861504	InGen	0.0544952	1	ENST00000626109.1	-0.100362	-1.93444	-1.00562	0.315418	0.694884	-5.12412
8928	ENSG00000117707.15	ENSG00000117707	protein_coding	PROX1	5629	InGen	1.66474	7	c("ENST00000471129.1", "ENST00000498508.6", "ENST00000366958.8", "ENST00000607726.1", "ENST00000261454.8", "ENST00000435016.2", "ENST00000607425.1")	0.0364591	5.22003	0.71957	0.472357	0.799015	-6.52838
2627	ENSG00000274895.1	ENSG00000274895	antisense			InGen	0.100157	1	ENST00000610409.1	-0.0120928	-0.601378	-0.175249	0.861004	0.961517	-5.79385
4889	ENSG00000143499.13	ENSG00000143499	protein_coding	SMYD2	56950	InGen	4.28559	6	c("ENST00000491455.5", "ENST00000471645.5", "ENST00000460580.5", "ENST00000366957.9", "ENST00000484459.1", "ENST00000416415.2")	-0.0776314	5.78459	-2.07426	0.0389182	0.303534	-4.71016
18756	ENSG00000152104.11	ENSG00000152104	protein_coding	PTPN14	5784	InGen	0.902294	5	c("ENST00000366956.9", "ENST00000543945.5", "ENST00000473261.1", "ENST00000486173.1", "ENST00000491277.1")	-0.0286492	5.51164	-0.928204	0.354057	0.725448	-6.38427
575	ENSG00000213036.3	ENSG00000213036	processed_pseudogene			InGen	0.138788	1	ENST00000432577.1	0.00765765	-2.30889	0.0760319	0.939445	0.98527	-5.50117
11690	ENSG00000117724.12	ENSG00000117724	protein_coding	CENPF	1063	InGen	0.568998	6	c("ENST00000464322.5", "ENST00000366955.7", "ENST00000495259.1", "ENST00000614578.1", "ENST00000467765.1", "ENST00000469862.1")	-0.0543616	2.80154	-0.934933	0.350584	0.723108	-5.99162
3910	ENSG00000082482.13	ENSG00000082482	protein_coding	KCNK2	3776	InGen	1.89246	9	c("ENST00000486921.5", "ENST00000467031.5", "ENST00000391895.6", "ENST00000478774.5", "ENST00000391894.6", "ENST00000470177.5", "ENST00000474771.5", "ENST00000444842.6", "ENST00000457122.1")	-0.0618885	3.87882	-1.89564	0.0589797	0.36259	-4.84279
4929	ENSG00000136636.12	ENSG00000136636	protein_coding	KCTD3	51133	InGen	5.57379	5	c("ENST00000259154.8", "ENST00000448333.1", "ENST00000452413.1", "ENST00000495537.1", "ENST00000465650.1")	-0.00403691	6.04528	-0.140749	0.888164	0.969576	-6.84352
20506	ENSG00000042781.12	ENSG00000042781	protein_coding	USH2A	7399	InGen	0.0466369	4	c("ENST00000307340.7", "ENST00000481786.1", "ENST00000463147.1", "ENST00000366942.3")	0.00655058	1.34155	0.153752	0.87791	0.966421	-6.15431
10912	ENSG00000196482.16	ENSG00000196482	protein_coding	ESRRG	2104	InGen	1.17507	24	c("ENST00000616180.4", "ENST00000391890.7", "ENST00000361525.7", "ENST00000366940.6", "ENST00000366937.5", "ENST00000408911.7", "ENST00000360012.7", "ENST00000361395.6", "ENST00000366938.6", "ENST00000359162.6", "ENST00000493603.5", "ENST00000463665.5", "ENST00000487276.5", "ENST00000493748.5", "ENST00000475275.5", "ENST00000586199.5", "ENST00000469486.5", "ENST00000459955.5", "ENST00000481543.1", "ENST00000469913.1", "ENST00000477799.5", "ENST00000471371.5", "ENST00000488947.5", "ENST00000459825.1" )	-0.0340344	5.11504	-0.945166	0.345344	0.719327	-6.32875
8833	ENSG00000092978.10	ENSG00000092978	protein_coding	GPATCH2	55105	InGen	1.69338	5	c("ENST00000366935.7", "ENST00000489246.6", "ENST00000470014.6", "ENST00000485274.1", "ENST00000366934.3")	0.0398732	5.28214	2.20548	0.028188	0.267699	-4.40011
6515	ENSG00000162814.10	ENSG00000162814	protein_coding	SPATA17	128153	InGen	0.116473	5	c("ENST00000470448.5", "ENST00000366933.4", "ENST00000492747.2", "ENST00000471021.1", "ENST00000491809.1")	0.210206	0.779646	3.62469	0.000340383	0.0243178	0.0325964
7883	ENSG00000067533.5	ENSG00000067533	protein_coding	RRP15	51018	InGen	1.63756	2	c("ENST00000366932.3", "ENST00000491428.1")	0.0226388	5.03656	0.902236	0.367664	0.735128	-6.36163
216	ENSG00000223375.1	ENSG00000223375	processed_pseudogene			InGen	0.142737	1	ENST00000444678.1	0.0431694	-3.73175	0.287869	0.773648	0.933609	-5.28316
557	ENSG00000232480.1	ENSG00000232480	antisense	TGFB2-AS1	728463	InGen	0.128561	1	ENST00000414452.1	0.0580437	-2.55479	0.559715	0.576097	0.854878	-5.33692
5151	ENSG00000092969.11	ENSG00000092969	protein_coding	TGFB2	7042	InGen	1.85719	4	c("ENST00000366929.4", "ENST00000366930.8", "ENST00000488793.1", "ENST00000479322.1")	0.118432	4.49912	2.46427	0.0142966	0.191756	-3.73411
390	ENSG00000225561.1	ENSG00000225561	lincRNA			InGen	0.0489614	1	ENST00000446002.1	0.201901	-4.10057	1.44794	0.148691	0.52616	-4.50299
724	ENSG00000228063.1	ENSG00000228063	antisense	LYPLAL1-AS1		InGen	0.514684	1	ENST00000441331.1	0.0878369	0.0311658	1.61098	0.108248	0.463991	-4.72728
2966	ENSG00000143353.11	ENSG00000143353	protein_coding	LYPLAL1	127018	InGen	3.70552	12	c("ENST00000366928.9", "ENST00000460522.5", "ENST00000366927.3", "ENST00000496776.5", "ENST00000477938.5", "ENST00000463964.5", "ENST00000483635.5", "ENST00000474379.5", "ENST00000469590.5", "ENST00000478794.5", "ENST00000475724.1", "ENST00000481007.1")	0.030418	4.82443	1.17117	0.242473	0.631348	-6.06481
2614	ENSG00000277007.1	ENSG00000277007	lincRNA			InGen	0.37503	1	ENST00000612055.1	0.0069328	1.25265	0.124148	0.901283	0.973347	-6.14591
182	ENSG00000238232.1	ENSG00000238232	lincRNA			InGen	0.0459653	1	ENST00000458443.1	0.09118	-4.92413	0.663748	0.507368	0.817409	-5.04124
4628	ENSG00000215817.5	ENSG00000215817	protein_coding	ZC3H11B	441155	InGen	0.338015	2	c("ENST00000636126.1", "ENST00000367211.4")	-0.0312761	1.95296	-0.84853	0.396827	0.75545	-5.92269
5770	ENSG00000196660.10	ENSG00000196660	protein_coding	SLC30A10	55532	InGen	0.811797	4	c("ENST00000484239.5", "ENST00000356609.2", "ENST00000484079.1", "ENST00000366926.3")	0.0898107	3.43301	2.67408	0.00790905	0.140752	-3.06773
5450	ENSG00000136628.17	ENSG00000136628	protein_coding	EPRS	2058	InGen	10.8865	6	c("ENST00000366923.7", "ENST00000468487.1", "ENST00000485821.1", "ENST00000609181.5", "ENST00000464052.5", "ENST00000477030.2")	-0.0139036	7.23079	-0.896918	0.370491	0.73646	-6.52965
3113	ENSG00000162813.17	ENSG00000162813	protein_coding	BPNT1	10380	InGen	2.15313	11	c("ENST00000322067.11", "ENST00000414869.6", "ENST00000544404.5", "ENST00000469520.6", "ENST00000354807.7", "ENST00000482136.5", "ENST00000463953.5", "ENST00000498791.6", "ENST00000480959.6", "ENST00000548668.1", "ENST00000498237.3")	-0.0188384	4.07463	-0.836983	0.403276	0.759503	-6.29088
4165	ENSG00000067704.9	ENSG00000067704	protein_coding	IARS2	55699	InGen	7.07667	4	c("ENST00000366922.2", "ENST00000490891.1", "ENST00000488777.1", "ENST00000467924.1")	-0.0415293	6.23745	-2.52634	0.0120463	0.175179	-3.73074
388	ENSG00000232134.1	ENSG00000232134	processed_pseudogene	RPS15AP12		InGen	0.0640359	1	ENST00000419498.1	-0.165079	-4.22508	-1.02709	0.305217	0.686134	-4.86664
10344	ENSG00000118873.15	ENSG00000118873	protein_coding	RAB3GAP2	25782	InGen	4.41485	10	c("ENST00000358951.6", "ENST00000491005.5", "ENST00000474966.1", "ENST00000491305.1", "ENST00000478976.1", "ENST00000237724.9", "ENST00000484658.1", "ENST00000474178.1", "ENST00000475769.1", "ENST00000462353.1")	-0.021139	6.90011	-1.30963	0.191335	0.580276	-6.05912
82	ENSG00000281696.1	ENSG00000281696	miRNA	MIR664A	100302234	InGen	0.0445982	1	ENST00000626086.1	0.00943851	-5.37061	0.0842008	0.932954	0.983354	-5.1543
131	ENSG00000222370.1	ENSG00000222370	snoRNA	SNORA36B	677818	InGen	0.183328	1	ENST00000410438.1	-0.0314014	-4.08415	-0.213234	0.831291	0.952753	-5.2571
967	ENSG00000218283.2	ENSG00000218283	processed_pseudogene	MORF4L1P1		InGen	15.137	1	ENST00000404582.2	-0.00366815	5.22489	-0.129455	0.897086	0.972469	-6.77314
1212	ENSG00000213033.4	ENSG00000213033	transcribed_processed_pseudogene	AURKAPS1		InGen	0.104502	1	ENST00000451805.2	0.060597	-1.74259	0.814582	0.415966	0.766527	-5.30836
5417	ENSG00000116141.15	ENSG00000116141	protein_coding	MARK1	4139	InGen	5.9518	5	c("ENST00000402574.5", "ENST00000611084.4", "ENST00000366918.8", "ENST00000366917.5", "ENST00000485104.1")	-0.000477979	6.22715	-0.0176337	0.985943	0.996459	-6.86499
2006	ENSG00000233012.2	ENSG00000233012	transcribed_processed_pseudogene	HDAC1P2		InGen	0.991286	2	c("ENST00000453661.1", "ENST00000602936.1")	0.0339454	2.06428	0.904038	0.366709	0.734274	-5.90385
3413	ENSG00000162817.6	ENSG00000162817	protein_coding	C1orf115	79762	InGen	17.8072	1	ENST00000294889.5	0.0466735	7.33277	1.08357	0.279438	0.664064	-6.35299
2597	ENSG00000117791.15	ENSG00000117791	protein_coding	MARC2	54996	InGen	2.25501	6	c("ENST00000469583.1", "ENST00000359316.6", "ENST00000366913.7", "ENST00000425560.1", "ENST00000496078.1", "ENST00000472447.1")	0.0486941	3.90485	1.81533	0.0704841	0.390382	-5.00087
9258	ENSG00000186205.12	ENSG00000186205	protein_coding	MARC1	64757	InGen	0.822325	7	c("ENST00000366910.9", "ENST00000492847.1", "ENST00000407981.6", "ENST00000496110.1", "ENST00000463976.1", "ENST00000443880.1", "ENST00000472269.1")	0.010269	4.25538	0.362455	0.71727	0.913453	-6.59974
444	ENSG00000221571.3	ENSG00000221571	lincRNA	RNU6ATAC35P		InGen	0.206634	1	ENST00000609276.2	0.0956169	-2.07967	1.02037	0.308386	0.688565	-5.09114
536	ENSG00000272823.1	ENSG00000272823	lincRNA			InGen	0.058267	1	ENST00000609941.1	-0.0873782	-3.6736	-0.55282	0.580804	0.856344	-5.19777
962	ENSG00000238078.1	ENSG00000238078	lincRNA	LINC01352	101929730	InGen	0.0661882	1	ENST00000431347.1	0.0149424	-2.78092	0.113056	0.910063	0.976331	-5.4335
563	ENSG00000257551.1	ENSG00000257551	antisense	HLX-AS1	100873924	InGen	0.0607357	1	ENST00000552026.1	-0.0196112	-3.61136	-0.117141	0.906827	0.97555	-5.32121
2914	ENSG00000143507.17	ENSG00000143507	protein_coding	DUSP10	11221	InGen	1.37175	4	c("ENST00000366899.3", "ENST00000468085.5", "ENST00000477026.5", "ENST00000494642.1")	-0.099809	3.33374	-1.77279	0.0772897	0.407461	-4.97486
318	ENSG00000226643.2	ENSG00000226643	lincRNA			InGen	0.0398999	1	ENST00000455363.2	0.103075	-4.66386	0.711649	0.477242	0.801967	-5.04153
1588	ENSG00000276997.4	ENSG00000276997	lincRNA			InGen	0.0753259	6	c("ENST00000621440.1", "ENST00000617077.1", "ENST00000613697.1", "ENST00000619187.4", "ENST00000620399.1", "ENST00000617276.1")	0.13636	-1.77416	1.3933	0.164575	0.546634	-4.75666
2895	ENSG00000143498.17	ENSG00000143498	protein_coding	TAF1A	9015	InGen	0.933937	7	c("ENST00000366890.5", "ENST00000350027.8", "ENST00000352967.8", "ENST00000391883.2", "ENST00000487009.5", "ENST00000480065.1", "ENST00000465263.1")	0.0297139	2.63917	1.00324	0.316562	0.695582	-5.90795
1450	ENSG00000225265.1	ENSG00000225265	antisense	TAF1A-AS1		InGen	0.299974	3	c("ENST00000441835.1", "ENST00000427540.1", "ENST00000413074.1")	0.0395332	0.172066	0.721764	0.471008	0.798451	-5.70986
10171	ENSG00000154305.16	ENSG00000154305	protein_coding	MIA3	375056	InGen	5.91659	12	c("ENST00000344922.9", "ENST00000470521.1", "ENST00000344507.1", "ENST00000354906.7", "ENST00000340535.11", "ENST00000495210.1", "ENST00000467190.1", "ENST00000476400.1", "ENST00000475451.1", "ENST00000479370.1", "ENST00000450260.1", "ENST00000477519.1")	-0.00629341	7.30789	-0.324996	0.745414	0.92348	-6.88159
2646	ENSG00000272750.1	ENSG00000272750	antisense			InGen	0.266619	1	ENST00000608771.1	0.078723	0.74996	1.42745	0.154502	0.533454	-5.09682
4232	ENSG00000186063.12	ENSG00000186063	protein_coding	AIDA	64853	InGen	1.8133	6	c("ENST00000340020.10", "ENST00000474863.5", "ENST00000495670.5", "ENST00000355727.3", "ENST00000470437.5", "ENST00000497112.1")	0.0489597	4.29547	2.154	0.0320459	0.280868	-4.40047
4980	ENSG00000162819.11	ENSG00000162819	protein_coding	BROX	148362	InGen	5.03348	9	c("ENST00000340934.9", "ENST00000612948.4", "ENST00000496267.1", "ENST00000537020.5", "ENST00000539697.5", "ENST00000426638.1", "ENST00000473962.5", "ENST00000469236.5", "ENST00000489191.1")	-0.0114618	5.97606	-0.493882	0.621755	0.875665	-6.72621
1069	ENSG00000228106.5	ENSG00000228106	lincRNA		84976	InGen	0.737526	12	c("ENST00000450784.5", "ENST00000426045.5", "ENST00000457955.5", "ENST00000444858.5", "ENST00000435378.5", "ENST00000441676.5", "ENST00000448808.1", "ENST00000457636.5", "ENST00000439440.1", "ENST00000420335.5", "ENST00000442171.5", "ENST00000434872.1")	-0.0573988	0.783293	-1.21115	0.226804	0.61652	-5.36584
564	ENSG00000278610.1	ENSG00000278610	lincRNA			InGen	0.0949706	1	ENST00000495684.2	0.0465746	-3.11022	0.403364	0.686971	0.90241	-5.32417
5382	ENSG00000154309.8	ENSG00000154309	protein_coding	DISP1	84976	InGen	0.504111	3	c("ENST00000360254.3", "ENST00000284476.7", "ENST00000482856.1")	-0.0519605	2.61449	-1.76168	0.0791538	0.412461	-4.88274
176	ENSG00000234523.1	ENSG00000234523	processed_pseudogene	NDUFB1P2		InGen	0.351407	1	ENST00000449477.1	0.113511	-2.878	0.978168	0.328789	0.705331	-5.03798
4608	ENSG00000187554.11	ENSG00000187554	protein_coding	TLR5	7100	InGen	0.179445	5	c("ENST00000540964.5", "ENST00000366881.5", "ENST00000407096.6", "ENST00000484766.1", "ENST00000465726.1")	-0.159844	1.01316	-2.57849	0.0104057	0.163271	-2.95935
4710	ENSG00000143502.14	ENSG00000143502	protein_coding	SUSD4	55061	InGen	4.13386	10	c("ENST00000343846.7", "ENST00000366878.8", "ENST00000484758.6", "ENST00000494793.6", "ENST00000608996.5", "ENST00000484503.1", "ENST00000470249.1", "ENST00000344029.6", "ENST00000497669.1", "ENST00000342943.3")	0.0279361	5.70327	0.71292	0.476456	0.801368	-6.57464
8792	ENSG00000162909.17	ENSG00000162909	protein_coding	CAPN2	824	InGen	3.30737	12	c("ENST00000433674.6", "ENST00000434648.5", "ENST00000295006.5", "ENST00000483579.1", "ENST00000480581.1", "ENST00000474026.5", "ENST00000487223.5", "ENST00000492565.1", "ENST00000472601.5", "ENST00000498027.5", "ENST00000492664.5", "ENST00000463997.1")	0.00523271	6.19417	0.191938	0.847922	0.957078	-6.84564
5991	ENSG00000143514.16	ENSG00000143514	protein_coding	TP53BP2	7159	InGen	4.71623	14	c("ENST00000391878.6", "ENST00000343537.11", "ENST00000483398.5", "ENST00000498843.5", "ENST00000494100.1", "ENST00000464656.1", "ENST00000489310.1", "ENST00000490896.1", "ENST00000481128.1", "ENST00000464172.1", "ENST00000496282.5", "ENST00000473135.5", "ENST00000465119.1", "ENST00000472180.1")	0.0992842	6.10066	2.26474	0.0242507	0.250433	-4.33666
4145	ENSG00000272645.3	ENSG00000272645	transcribed_unprocessed_pseudogene	GTF2IP20		InGen	0.542339	3	c("ENST00000608760.3", "ENST00000634905.1", "ENST00000431663.1")	-0.044014	2.4691	-1.02544	0.305991	0.687008	-5.85186
104	ENSG00000212157.1	ENSG00000212157	snRNA	RNU6-1319P		InGen	0.0618366	1	ENST00000390855.1	-0.00414891	-5.17806	-0.0321957	0.974338	0.993128	-5.16979
4349	ENSG00000185495.10	ENSG00000185495	transcribed_unprocessed_pseudogene			InGen	1.35371	6	c("ENST00000622033.4", "ENST00000618315.4", "ENST00000327086.8", "ENST00000449219.2", "ENST00000572124.2", "ENST00000540997.2")	0.0656239	3.93433	2.09339	0.0371636	0.297391	-4.4822
573	ENSG00000278467.1	ENSG00000278467	lincRNA			InGen	2.05804	1	ENST00000618397.1	-0.0349164	1.59659	-0.945892	0.344974	0.719174	-5.77898
246	ENSG00000229930.1	ENSG00000229930	unprocessed_pseudogene			InGen	0.339442	1	ENST00000414742.1	0.109177	-2.70769	0.595439	0.552005	0.842527	-5.29963
6044	ENSG00000143756.11	ENSG00000143756	protein_coding	FBXO28	23219	InGen	4.95256	5	c("ENST00000366862.9", "ENST00000424254.6", "ENST00000523990.1", "ENST00000483773.1", "ENST00000519894.1")	0.00156813	6.28401	0.08133	0.935234	0.984163	-6.86611
231	ENSG00000236773.1	ENSG00000236773	processed_pseudogene			InGen	0.137028	1	ENST00000415453.1	-0.239344	-3.65533	-1.62744	0.104705	0.457941	-4.30505
2515	ENSG00000143753.12	ENSG00000143753	protein_coding	DEGS1	8560	InGen	6.72674	5	c("ENST00000415210.5", "ENST00000323699.8", "ENST00000391877.3", "ENST00000465848.1", "ENST00000498813.1")	-0.0172313	5.43254	-0.88132	0.378859	0.742498	-6.41599
962	ENSG00000232628.5	ENSG00000232628	sense_intronic		101927143	InGen	0.0626546	2	c("ENST00000453760.5", "ENST00000436706.1")	-0.655238	-3.00948	-4.16173	4.14324e-05	0.00630662	1.23072
1323	ENSG00000237101.1	ENSG00000237101	antisense		101927164	InGen	0.214809	1	ENST00000420350.1	0.0869682	-0.784192	0.825921	0.409513	0.762399	-5.47264
4813	ENSG00000143748.17	ENSG00000143748	protein_coding	NVL	4931	InGen	1.76357	24	c("ENST00000481213.5", "ENST00000483094.5", "ENST00000493060.5", "ENST00000489194.5", "ENST00000469968.5", "ENST00000391875.6", "ENST00000281701.10", "ENST00000482491.5", "ENST00000469075.5", "ENST00000340871.8", "ENST00000496393.2", "ENST00000462893.1", "ENST00000467882.5", "ENST00000488718.5", "ENST00000492281.5", "ENST00000436927.5", "ENST00000470989.5", "ENST00000470903.5", "ENST00000461466.5", "ENST00000498767.1", "ENST00000461546.2", "ENST00000468673.5", "ENST00000487758.5", "ENST00000468088.2" )	-0.0488843	4.31891	-2.30006	0.0221392	0.238963	-4.08445
138	ENSG00000221406.1	ENSG00000221406	miRNA	MIR320B2	100313769	InGen	0.67909	1	ENST00000408479.1	-0.0204584	-2.19585	-0.207743	0.835573	0.953874	-5.49519
5098	ENSG00000143771.11	ENSG00000143771	protein_coding	CNIH4	29097	InGen	2.38186	8	c("ENST00000465271.5", "ENST00000366858.7", "ENST00000366857.9", "ENST00000366860.9", "ENST00000468318.5", "ENST00000366856.3", "ENST00000477413.1", "ENST00000469200.1")	-0.0281589	4.95056	-1.92645	0.0550044	0.351436	-4.92647
10481	ENSG00000162923.14	ENSG00000162923	protein_coding	WDR26	80232	InGen	5.45059	9	c("ENST00000414423.6", "ENST00000480676.2", "ENST00000486652.5", "ENST00000479727.1", "ENST00000443112.6", "ENST00000489825.5", "ENST00000477425.1", "ENST00000445239.1", "ENST00000479778.1")	0.00690337	7.1725	0.407776	0.683733	0.900768	-6.84374
85	ENSG00000266618.1	ENSG00000266618	miRNA	MIR4742	100616468	InGen	1.02413	1	ENST00000581069.1	0.182447	-2.24068	1.80829	0.0715746	0.392582	-4.14575
6386	ENSG00000143786.7	ENSG00000143786	protein_coding	CNIH3	149111	InGen	1.59129	14	c("ENST00000471578.5", "ENST00000483512.5", "ENST00000498126.5", "ENST00000496372.1", "ENST00000470602.2", "ENST00000498382.5", "ENST00000478120.5", "ENST00000481095.5", "ENST00000470788.1", "ENST00000489556.5", "ENST00000496277.5", "ENST00000492470.1", "ENST00000479227.1", "ENST00000272133.3")	-0.0290042	4.61335	-0.857533	0.391843	0.752143	-6.34817
956	ENSG00000229991.1	ENSG00000229991	processed_pseudogene	AKR1B1P1		InGen	0.106156	1	ENST00000429105.1	0.0596822	-2.0661	0.682443	0.495492	0.811164	-5.34508
684	ENSG00000233384.2	ENSG00000233384	bidirectional_promoter_lncRNA			InGen	0.791934	1	ENST00000437416.2	-0.0926694	0.377957	-1.67474	0.0950391	0.438214	-4.67064
423	ENSG00000225334.1	ENSG00000225334	antisense			InGen	0.227432	1	ENST00000416908.1	-0.00614235	-2.10754	-0.0610312	0.951375	0.988144	-5.53473
19693	ENSG00000185842.14	ENSG00000185842	protein_coding	DNAH14	127602	InGen	0.428765	18	c("ENST00000445597.6", "ENST00000430092.5", "ENST00000366850.7", "ENST00000400952.7", "ENST00000366849.5", "ENST00000498360.5", "ENST00000366848.5", "ENST00000486657.1", "ENST00000439375.6", "ENST00000433124.1", "ENST00000453375.1", "ENST00000474127.1", "ENST00000474801.2", "ENST00000328556.9", "ENST00000495456.1", "ENST00000327794.10", "ENST00000450490.1", "ENST00000428003.2")	0.0598765	4.36215	1.53619	0.125559	0.494471	-5.52315
5257	ENSG00000143815.14	ENSG00000143815	protein_coding	LBR	3930	InGen	2.02643	8	c("ENST00000272163.8", "ENST00000338179.6", "ENST00000441022.1", "ENST00000424022.2", "ENST00000487054.1", "ENST00000425080.1", "ENST00000488632.1", "ENST00000421383.1")	0.00553947	4.36379	0.140023	0.888737	0.969576	-6.67183
559	ENSG00000282418.1	ENSG00000282418	lincRNA			InGen	0.0478609	1	ENST00000632561.1	0.149521	-4.05026	0.902143	0.367713	0.735128	-4.98546
15044	ENSG00000154380.17	ENSG00000154380	protein_coding	ENAH	55740	InGen	4.27947	9	c("ENST00000366844.7", "ENST00000358675.6", "ENST00000635051.1", "ENST00000366843.6", "ENST00000498108.5", "ENST00000483952.1", "ENST00000497899.6", "ENST00000391874.2", "ENST00000284563.7")	0.0423131	7.22917	1.8696	0.0625246	0.372265	-5.2036
534	ENSG00000226349.1	ENSG00000226349	sense_intronic			InGen	0.124589	1	ENST00000428148.1	0.12283	-2.61697	0.97967	0.328048	0.704622	-5.06597
1728	ENSG00000143742.12	ENSG00000143742	protein_coding	SRP9	6726	InGen	37.0552	5	c("ENST00000619790.4", "ENST00000626563.2", "ENST00000304786.11", "ENST00000366839.8", "ENST00000366838.1")	0.0264111	7.33011	1.05163	0.293828	0.676866	-6.38706
301	ENSG00000234112.2	ENSG00000234112	processed_pseudogene			InGen	0.101908	1	ENST00000434499.2	0.171828	-3.98013	1.12287	0.262401	0.649696	-4.8222
2508	ENSG00000143819.12	ENSG00000143819	protein_coding	EPHX1	2052	InGen	3.92623	6	c("ENST00000445856.5", "ENST00000272167.9", "ENST00000448202.5", "ENST00000614058.4", "ENST00000366837.5", "ENST00000467015.1")	0.0580468	4.62293	1.28381	0.20021	0.591391	-5.90485
348	ENSG00000242861.1	ENSG00000242861	antisense			InGen	1.90298	1	ENST00000424332.1	-0.0660834	0.622481	-0.622575	0.534043	0.832527	-5.84914
10339	ENSG00000196187.11	ENSG00000196187	protein_coding	TMEM63A	9725	InGen	3.03599	9	c("ENST00000366835.7", "ENST00000496025.1", "ENST00000482753.1", "ENST00000487971.1", "ENST00000474478.5", "ENST00000537914.5", "ENST00000483779.1", "ENST00000436966.1", "ENST00000487817.1")	-0.139083	6.14286	-1.30257	0.193734	0.583701	-6.01695
1891	ENSG00000243709.1	ENSG00000243709	protein_coding	LEFTY1	10637	InGen	0.119479	2	c("ENST00000272134.5", "ENST00000492457.1")	0.153728	-0.898602	2.1211	0.0347431	0.289532	-3.74471
3602	ENSG00000143811.17	ENSG00000143811	protein_coding	PYCR2	29920	InGen	2.1536	10	c("ENST00000612651.4", "ENST00000612039.4", "ENST00000343818.10", "ENST00000478402.5", "ENST00000466127.1", "ENST00000446534.1", "ENST00000489681.5", "ENST00000472798.2", "ENST00000618782.1", "ENST00000467298.1")	-0.028601	4.28377	-1.04481	0.296964	0.679726	-6.12855
3975	ENSG00000143751.9	ENSG00000143751	protein_coding	SDE2	163859	InGen	2.7963	1	ENST00000272091.7	0.0275228	4.80896	1.0715	0.284815	0.668539	-6.17201
490	ENSG00000272562.1	ENSG00000272562	antisense			InGen	0.502746	1	ENST00000609423.1	0.0210414	-0.841544	0.314275	0.753533	0.92657	-5.71676
3146	ENSG00000163041.9	ENSG00000163041	protein_coding	H3F3A	3020	InGen	8.47602	4	c("ENST00000366816.5", "ENST00000366815.7", "ENST00000366814.3", "ENST00000366813.1")	0.000384056	5.63593	0.00909003	0.992753	0.997811	-6.81964
821	ENSG00000225518.2	ENSG00000225518	lincRNA			InGen	0.188312	2	c("ENST00000602806.1", "ENST00000412855.2")	0.0887639	-1.31485	1.17287	0.241791	0.630735	-5.06543
3578	ENSG00000182827.8	ENSG00000182827	protein_coding	ACBD3	64746	InGen	5.33809	2	c("ENST00000366812.5", "ENST00000464927.1")	0.0314994	5.5992	2.10462	0.0361657	0.294348	-4.63806
4442	ENSG00000183814.15	ENSG00000183814	protein_coding	LIN9	286826	InGen	0.496169	5	c("ENST00000460719.5", "ENST00000328205.9", "ENST00000366808.5", "ENST00000481685.1", "ENST00000359525.2")	0.0566727	2.27576	1.80577	0.0719689	0.393644	-4.75873
7169	ENSG00000143799.12	ENSG00000143799	protein_coding	PARP1	142	InGen	8.22692	10	c("ENST00000366794.9", "ENST00000490921.5", "ENST00000463968.5", "ENST00000491816.1", "ENST00000468608.1", "ENST00000498787.1", "ENST00000469663.1", "ENST00000366792.3", "ENST00000629232.1", "ENST00000366790.3")	-0.0355535	7.17591	-1.83487	0.0675271	0.382994	-5.2609
302	ENSG00000177770.11	ENSG00000177770	processed_pseudogene	CDKN2AIPNLP1		InGen	0.295665	1	ENST00000460287.2	-0.0238311	-2.14685	-0.236196	0.813443	0.947037	-5.49402
7791	ENSG00000203685.9	ENSG00000203685	protein_coding	STUM	375057	InGen	6.41296	3	c("ENST00000366789.5", "ENST00000366788.7", "ENST00000467495.1")	0.013533	6.67212	0.288481	0.77318	0.933609	-6.85135
7036	ENSG00000143772.9	ENSG00000143772	protein_coding	ITPKB	3707	InGen	5.84981	3	c("ENST00000272117.7", "ENST00000429204.5", "ENST00000366784.1")	0.0893261	6.688	1.62865	0.10445	0.457641	-5.58771
870	ENSG00000228382.1	ENSG00000228382	sense_intronic	ITPKB-IT1		InGen	0.397268	2	c("ENST00000443422.1", "ENST00000412918.1")	-0.132275	-0.254961	-1.54046	0.124515	0.493191	-4.776
3752	ENSG00000143801.16	ENSG00000143801	protein_coding	PSEN2	5664	InGen	1.69097	11	c("ENST00000524196.5", "ENST00000366783.7", "ENST00000495488.5", "ENST00000422240.6", "ENST00000521431.1", "ENST00000460775.5", "ENST00000366782.5", "ENST00000626989.2", "ENST00000472139.2", "ENST00000487450.1", "ENST00000471728.1")	-0.0359899	3.99638	-1.26349	0.207407	0.597805	-5.83757
7797	ENSG00000163050.16	ENSG00000163050	protein_coding	ADCK3	56997	InGen	1.51545	9	c("ENST00000366779.5", "ENST00000485677.1", "ENST00000366778.5", "ENST00000366777.3", "ENST00000478406.5", "ENST00000489044.1", "ENST00000476488.1", "ENST00000485462.5", "ENST00000479852.1")	0.00326942	4.93113	0.151107	0.879994	0.966873	-6.74114
14055	ENSG00000143776.18	ENSG00000143776	protein_coding	CDC42BPA	8476	InGen	9.16619	13	c("ENST00000366767.7", "ENST00000334218.9", "ENST00000366769.7", "ENST00000448940.5", "ENST00000366764.6", "ENST00000366766.6", "ENST00000442054.5", "ENST00000429440.5", "ENST00000441725.1", "ENST00000488131.1", "ENST00000466538.1", "ENST00000478573.6", "ENST00000462553.2")	0.0162161	8.3922	1.12582	0.261153	0.648206	-6.36445
432	ENSG00000236636.2	ENSG00000236636	processed_pseudogene			InGen	1.05488	1	ENST00000420014.2	0.0711166	0.155562	1.50475	0.133454	0.505245	-4.90632
772	ENSG00000227711.3	ENSG00000227711	unprocessed_pseudogene			InGen	0.0496521	1	ENST00000621770.1	0.037846	-3.52362	0.24226	0.808746	0.945387	-5.32192
8915	ENSG00000181450.17	ENSG00000181450	protein_coding	ZNF678	339500	InGen	1.27445	5	c("ENST00000343776.9", "ENST00000608949.5", "ENST00000465266.1", "ENST00000440339.1", "ENST00000397097.4")	0.005471	4.54466	0.165746	0.86847	0.96388	-6.692
6580	ENSG00000143740.14	ENSG00000143740	protein_coding	SNAP47	116841	InGen	2.77738	13	c("ENST00000480897.5", "ENST00000480265.1", "ENST00000475930.1", "ENST00000366760.5", "ENST00000491439.1", "ENST00000366759.8", "ENST00000315781.9", "ENST00000418653.5", "ENST00000426344.5", "ENST00000617596.4", "ENST00000470038.1", "ENST00000606873.1", "ENST00000478768.2")	0.0193102	5.54076	0.799016	0.424921	0.772503	-6.49595
4315	ENSG00000081692.12	ENSG00000081692	protein_coding	JMJD4	65094	InGen	1.07144	7	c("ENST00000485807.1", "ENST00000366758.7", "ENST00000615711.4", "ENST00000620518.4", "ENST00000438896.2", "ENST00000480590.1", "ENST00000465251.1")	-0.0668046	3.49396	-2.3999	0.0170166	0.208763	-3.73662
3971	ENSG00000143816.7	ENSG00000143816	protein_coding	WNT9A	7483	InGen	0.146238	1	ENST00000272164.5	0.148686	0.304869	2.65895	0.00826438	0.143745	-2.70033
94	ENSG00000264483.1	ENSG00000264483	miRNA	MIR5008	100847072	InGen	0.0911726	1	ENST00000584300.1	0.224226	-5.19905	1.86424	0.0632765	0.37387	-3.98744
2642	ENSG00000276255.2	ENSG00000276255	lincRNA			InGen	0.21766	2	c("ENST00000623471.1", "ENST00000611237.1")	0.150035	0.465574	2.79334	0.00555622	0.121018	-2.38351
3281	ENSG00000143761.14	ENSG00000143761	protein_coding	ARF1	375	InGen	17.3564	15	c("ENST00000540651.5", "ENST00000272102.9", "ENST00000470670.5", "ENST00000478424.5", "ENST00000470558.5", "ENST00000473949.5", "ENST00000477451.5", "ENST00000478336.5", "ENST00000469235.5", "ENST00000541182.1", "ENST00000473546.1", "ENST00000482962.5", "ENST00000497165.5", "ENST00000490705.1", "ENST00000584469.1")	0.0303115	7.17745	1.54669	0.123004	0.490637	-5.74169
4308	ENSG00000143793.12	ENSG00000143793	protein_coding	C1orf35	79169	InGen	0.59308	7	c("ENST00000469781.5", "ENST00000485896.5", "ENST00000272139.4", "ENST00000472617.5", "ENST00000492757.5", "ENST00000465199.5", "ENST00000491293.1")	-0.0162759	2.63259	-0.561391	0.574955	0.85414	-6.23861
1886	ENSG00000162910.18	ENSG00000162910	protein_coding	MRPL55	128308	InGen	2.82908	34	c("ENST00000465268.1", "ENST00000459783.5", "ENST00000366732.5", "ENST00000366733.5", "ENST00000366734.5", "ENST00000366735.5", "ENST00000366736.5", "ENST00000366738.5", "ENST00000366739.5", "ENST00000366740.5", "ENST00000366741.5", "ENST00000366742.5", "ENST00000366744.5", "ENST00000348259.9", "ENST00000295008.8", "ENST00000336520.7", "ENST00000366731.9", "ENST00000366746.7", "ENST00000366747.7", "ENST00000336300.9", "ENST00000391867.7", "ENST00000430433.5", "ENST00000457264.5", "ENST00000411464.3", "ENST00000497758.1", "ENST00000464148.2", "ENST00000475832.1", "ENST00000473066.5", "ENST00000492170.1", "ENST00000476267.1", "ENST00000495434.1", "ENST00000483159.1", "ENST00000495899.1", "ENST00000489430.1")	-0.0392275	3.75675	-1.18537	0.23682	0.627709	-5.89365
2249	ENSG00000280157.1	ENSG00000280157	TEC			InGen	0.63291	1	ENST00000624958.1	0.105166	1.82713	2.57797	0.0104211	0.163271	-3.08454
4725	ENSG00000143774.16	ENSG00000143774	protein_coding	GUK1	2987	InGen	8.64544	39	c("ENST00000366730.5", "ENST00000462807.5", "ENST00000391865.7", "ENST00000493209.5", "ENST00000485838.5", "ENST00000469973.1", "ENST00000485083.5", "ENST00000366726.5", "ENST00000312726.8", "ENST00000492871.5", "ENST00000366728.6", "ENST00000453943.5", "ENST00000366723.5", "ENST00000493138.5", "ENST00000366722.5", "ENST00000498092.5", "ENST00000435153.5", "ENST00000366721.5", "ENST00000491613.1", "ENST00000485733.5", "ENST00000460224.5", "ENST00000484953.1", "ENST00000472939.5", "ENST00000412265.5", "ENST00000366718.5", "ENST00000470040.5", "ENST00000366716.1", "ENST00000485859.1", "ENST00000485168.5", "ENST00000478725.5", "ENST00000495999.5", "ENST00000486668.5", "ENST00000464858.5", "ENST00000481341.5", "ENST00000498115.1", "ENST00000465025.1", "ENST00000477206.5", "ENST00000471270.5", "ENST00000480056.2")	-0.033043	6.70211	-1.48776	0.137878	0.510414	-5.79995
2243	ENSG00000198835.3	ENSG00000198835	protein_coding	GJC2	57165	InGen	1.05941	1	ENST00000366714.2	-0.128193	2.47469	-1.59161	0.112539	0.472314	-5.12481
641	ENSG00000203684.5	ENSG00000203684	lincRNA	IBA57-AS1	574432	InGen	0.255966	2	c("ENST00000366713.1", "ENST00000496552.1")	-0.157245	-1.4302	-1.81396	0.0706945	0.390538	-4.20175
10219	ENSG00000181873.12	ENSG00000181873	protein_coding	IBA57	200205	InGen	0.484558	3	c("ENST00000366711.3", "ENST00000484749.5", "ENST00000546123.2")	0.011786	3.58571	0.505732	0.613421	0.872198	-6.43546
3647	ENSG00000162913.9	ENSG00000162913	protein_coding	C1orf145		InGen	0.24987	3	c("ENST00000295012.5", "ENST00000472613.2", "ENST00000337335.5")	0.051407	0.912836	0.611942	0.541045	0.83634	-5.90307
32290	ENSG00000154358.20	ENSG00000154358	protein_coding	OBSCN	84033	InGen	0.394759	14	c("ENST00000284548.15", "ENST00000422127.5", "ENST00000570156.6", "ENST00000366707.9", "ENST00000636875.1", "ENST00000493977.1", "ENST00000366706.6", "ENST00000366704.1", "ENST00000483539.2", "ENST00000494839.1", "ENST00000602685.1", "ENST00000602832.1", "ENST00000636476.1", "ENST00000474237.1")	0.107327	4.46698	1.93365	0.0541078	0.349378	-4.8627
574	ENSG00000270104.1	ENSG00000270104	lincRNA			InGen	0.0776201	1	ENST00000602345.1	-0.138817	-3.45774	-0.947864	0.343971	0.718415	-4.99037
8493	ENSG00000154370.14	ENSG00000154370	protein_coding	TRIM11	81559	InGen	0.791755	7	c("ENST00000493030.6", "ENST00000284551.10", "ENST00000602582.5", "ENST00000475775.1", "ENST00000366699.3", "ENST00000602308.1", "ENST00000622338.1")	-0.00635312	3.99829	-0.201716	0.840277	0.954886	-6.60721
283	ENSG00000231563.1	ENSG00000231563	antisense			InGen	1.16006	1	ENST00000436779.1	-0.0664716	-0.534544	-1.07312	0.28409	0.667751	-5.28782
3548	ENSG00000162931.11	ENSG00000162931	protein_coding	TRIM17	51127	InGen	1.09376	8	c("ENST00000366697.6", "ENST00000366698.6", "ENST00000295033.7", "ENST00000456946.6", "ENST00000479800.1", "ENST00000355586.4", "ENST00000457345.2", "ENST00000520264.1")	-0.0303788	3.26916	-0.581343	0.561451	0.847366	-6.33881
459	ENSG00000230841.2	ENSG00000230841	processed_pseudogene	RPL23AP15		InGen	0.0677015	1	ENST00000450202.2	0.0915239	-3.97111	0.586772	0.557803	0.84551	-5.16378
895	ENSG00000181218.5	ENSG00000181218	protein_coding	HIST3H2A	92815	InGen	1.92092	1	ENST00000366695.3	0.0517281	1.88716	1.29178	0.19744	0.588752	-5.45643
2364	ENSG00000196890.4	ENSG00000196890	protein_coding	HIST3H2BB	128312	InGen	0.779749	1	ENST00000620438.1	0.0593224	2.00249	1.53317	0.1263	0.495624	-5.14932
79	ENSG00000266174.1	ENSG00000266174	miRNA	MIR4666A	100616308	InGen	0.664923	1	ENST00000580160.1	0.257361	-3.06162	1.95416	0.051622	0.343082	-3.8806
933	ENSG00000279306.1	ENSG00000279306	TEC			InGen	0.0812981	1	ENST00000623748.1	0.0848923	-2.49385	0.833527	0.405218	0.760025	-5.19023
3285	ENSG00000168159.10	ENSG00000168159	protein_coding	RNF187	149603	InGen	15.5879	2	c("ENST00000305943.7", "ENST00000482739.2")	-0.0234956	7.02711	-0.944445	0.345712	0.719637	-6.4731
119	ENSG00000201321.1	ENSG00000201321	rRNA	RNA5S9	100169760	InGen	0.314553	1	ENST00000364451.1	-0.0900625	-3.60703	-0.595378	0.552045	0.842543	-5.20542
1139	ENSG00000183929.7	ENSG00000183929	processed_pseudogene	DUSP5P1		InGen	0.291376	1	ENST00000441325.2	0.169825	-1.20595	1.28092	0.201224	0.592197	-4.97599
125	ENSG00000206878.1	ENSG00000206878	snoRNA			InGen	0.740355	1	ENST00000384151.1	0.244193	-3.02026	1.63766	0.102554	0.454195	-4.33359
412	ENSG00000234975.6	ENSG00000234975	processed_pseudogene	FTH1P2		InGen	5.8093	1	ENST00000466086.2	0.0353637	2.51344	0.840425	0.401348	0.75761	-6.03182
4372	ENSG00000116574.5	ENSG00000116574	protein_coding	RHOU	58480	InGen	6.93998	1	ENST00000366691.3	-0.0653586	6.07948	-0.719439	0.472437	0.799015	-6.5958
599	ENSG00000236975.1	ENSG00000236975	lincRNA			InGen	0.0683137	1	ENST00000433734.1	0.0440093	-3.38681	0.275692	0.782977	0.937132	-5.33274
1155	ENSG00000177788.5	ENSG00000177788	lincRNA			InGen	0.531173	2	c("ENST00000429227.1", "ENST00000436334.1")	0.0847552	0.697231	2.28899	0.0227832	0.242843	-3.58868
3310	ENSG00000168118.11	ENSG00000168118	protein_coding	RAB4A	5867	InGen	5.55427	5	c("ENST00000618010.4", "ENST00000481981.1", "ENST00000366690.4", "ENST00000473894.1", "ENST00000489342.1")	0.00712275	5.58646	0.420264	0.674597	0.897154	-6.72797
640	ENSG00000237481.1	ENSG00000237481	antisense			InGen	0.37188	1	ENST00000418348.1	-0.0622851	-0.803525	-0.779133	0.436523	0.778656	-5.49468
6263	ENSG00000154429.10	ENSG00000154429	protein_coding	CCSAP	126731	InGen	12.1086	4	c("ENST00000284617.6", "ENST00000366687.5", "ENST00000366686.1", "ENST00000483092.1")	0.0523909	7.52975	2.18302	0.0298187	0.273204	-4.59719
268	ENSG00000252051.1	ENSG00000252051	misc_RNA	RN7SKP276		InGen	0.121008	1	ENST00000516242.1	0.0117658	-3.69413	0.076449	0.939113	0.985175	-5.31416
1495	ENSG00000143632.14	ENSG00000143632	protein_coding	ACTA1	58	InGen	0.199887	2	c("ENST00000366684.7", "ENST00000366683.3")	0.00483404	-0.623114	0.0630754	0.949749	0.98772	-5.79464
6080	ENSG00000069248.11	ENSG00000069248	protein_coding	NUP133	55746	InGen	5.15502	4	c("ENST00000261396.5", "ENST00000490352.1", "ENST00000485119.1", "ENST00000366678.4")	-0.0264764	6.30132	-1.55395	0.121263	0.488163	-5.67651
4256	ENSG00000135776.4	ENSG00000135776	protein_coding	ABCB10	23456	InGen	2.05213	3	c("ENST00000344517.4", "ENST00000498158.1", "ENST00000486755.1")	-0.050491	4.42234	-2.55225	0.0112046	0.170322	-3.50353
126	ENSG00000199672.1	ENSG00000199672	snRNA	RNU4-21P		InGen	0.79291	1	ENST00000362802.1	-0.0142045	-2.10425	-0.136199	0.891757	0.970639	-5.51877
6412	ENSG00000135801.9	ENSG00000135801	protein_coding	TAF5L	27097	InGen	1.22017	5	c("ENST00000366676.5", "ENST00000258281.6", "ENST00000366675.3", "ENST00000477957.1", "ENST00000366674.1")	-0.0409302	4.24033	-2.08781	0.0376683	0.299397	-4.52414
6001	ENSG00000135763.9	ENSG00000135763	protein_coding	URB2	9816	InGen	1.0061	2	c("ENST00000258243.6", "ENST00000434387.1")	-0.0317374	3.88895	-1.84566	0.0659389	0.379044	-4.93818
654	ENSG00000228058.1	ENSG00000228058	lincRNA		101927532	InGen	0.580204	1	ENST00000445339.1	-0.713161	-0.283013	-5.3327	1.92247e-07	0.000165027	6.55028
7743	ENSG00000143641.9	ENSG00000143641	protein_coding	GALNT2	2590	InGen	2.92719	5	c("ENST00000494106.1", "ENST00000366672.4", "ENST00000488903.1", "ENST00000485438.1", "ENST00000492568.1")	0.0289606	5.75108	1.46502	0.143976	0.520516	-5.76897
11304	ENSG00000177614.10	ENSG00000177614	protein_coding	PGBD5	79605	InGen	4.71422	3	c("ENST00000391860.6", "ENST00000525115.1", "ENST00000530424.1")	0.0220003	7.10667	0.626055	0.531761	0.831456	-6.72744
540	ENSG00000282564.1	ENSG00000282564	lincRNA			InGen	0.177053	1	ENST00000633012.1	-0.124816	-2.04394	-1.28405	0.200126	0.591362	-4.83265
10938	ENSG00000135775.13	ENSG00000135775	protein_coding	COG2	22796	InGen	1.24599	9	c("ENST00000494371.5", "ENST00000366669.8", "ENST00000468893.6", "ENST00000473671.1", "ENST00000366668.7", "ENST00000534989.1", "ENST00000482012.1", "ENST00000490900.1", "ENST00000478710.1")	-0.0445568	5.15081	-2.87437	0.00434132	0.107927	-2.73989
2291	ENSG00000135744.7	ENSG00000135744	protein_coding	AGT	183	InGen	14.0333	1	ENST00000366667.4	0.00587329	6.31571	0.0868623	0.93084	0.983025	-6.86849
1345	ENSG00000244137.1	ENSG00000244137	antisense			InGen	0.0428902	3	c("ENST00000412344.1", "ENST00000452640.1", "ENST00000428480.1")	0.191427	-2.96884	1.19935	0.23135	0.621142	-4.837
2593	ENSG00000135773.12	ENSG00000135773	protein_coding	CAPN9	10753	InGen	0.128291	4	c("ENST00000271971.6", "ENST00000366666.6", "ENST00000354537.1", "ENST00000480004.1")	-0.155902	-0.402792	-1.14718	0.252233	0.640266	-5.23323
311	ENSG00000225656.1	ENSG00000225656	lincRNA			InGen	0.070416	1	ENST00000436739.1	0.261707	-4.21606	1.63701	0.10269	0.454658	-4.28293
5161	ENSG00000119280.16	ENSG00000119280	protein_coding	C1orf198	84886	InGen	4.81401	7	c("ENST00000366663.9", "ENST00000470540.5", "ENST00000427697.2", "ENST00000523410.1", "ENST00000522201.1", "ENST00000519360.1", "ENST00000521263.1")	0.0765308	5.8712	1.16471	0.245071	0.633817	-6.17085
794	ENSG00000223393.1	ENSG00000223393	antisense		101927604	InGen	0.0585363	1	ENST00000439341.1	0.185828	-3.32531	1.33091	0.184242	0.572507	-4.67344
4212	ENSG00000143643.12	ENSG00000143643	protein_coding	TTC13	79573	InGen	2.84478	9	c("ENST00000366661.8", "ENST00000366662.8", "ENST00000471302.2", "ENST00000486879.2", "ENST00000481976.6", "ENST00000522821.5", "ENST00000519379.1", "ENST00000522399.1", "ENST00000466507.2")	-0.0348053	4.87843	-1.86236	0.0635414	0.373921	-5.0387
1987	ENSG00000173409.13	ENSG00000173409	protein_coding	ARV1	64801	InGen	3.51969	7	c("ENST00000497753.1", "ENST00000310256.6", "ENST00000366658.6", "ENST00000480519.5", "ENST00000450711.5", "ENST00000435927.5", "ENST00000459891.1")	-0.0420109	4.1986	-1.92361	0.0553609	0.352556	-4.83752
2394	ENSG00000182118.6	ENSG00000182118	protein_coding	FAM89A	375061	InGen	0.540559	4	c("ENST00000366654.4", "ENST00000494111.1", "ENST00000466258.1", "ENST00000408363.1")	0.0395206	1.68445	0.690809	0.490226	0.808438	-5.99369
573	ENSG00000227934.1	ENSG00000227934	processed_pseudogene			InGen	0.0775121	1	ENST00000413346.1	0.00771737	-3.19304	0.0564834	0.954995	0.989478	-5.37573
9326	ENSG00000119283.15	ENSG00000119283	protein_coding	TRIM67	440730	InGen	0.50524	3	c("ENST00000444294.7", "ENST00000449018.7", "ENST00000366653.5")	-0.0148957	2.35218	-0.369031	0.712368	0.912134	-6.27502
5413	ENSG00000143633.12	ENSG00000143633	protein_coding	C1orf131	128061	InGen	0.536516	8	c("ENST00000366649.6", "ENST00000318906.6", "ENST00000366651.7", "ENST00000451322.1", "ENST00000462669.1", "ENST00000486384.5", "ENST00000495795.1", "ENST00000471936.1")	-0.0487282	2.81486	-1.89721	0.0587717	0.362339	-4.67495
3173	ENSG00000116906.11	ENSG00000116906	protein_coding	GNPAT	8443	InGen	4.95033	5	c("ENST00000436239.5", "ENST00000366647.8", "ENST00000416000.1", "ENST00000492459.1", "ENST00000469332.1")	-0.0161824	5.24539	-0.922745	0.356891	0.726881	-6.36234
5100	ENSG00000116903.7	ENSG00000116903	protein_coding	EXOC8	149371	InGen	3.61045	1	ENST00000366645.1	0.0126211	5.57445	0.742057	0.45864	0.790707	-6.54276
5906	ENSG00000010072.15	ENSG00000010072	protein_coding	SPRTN	83932	InGen	0.751963	6	c("ENST00000391858.8", "ENST00000295050.11", "ENST00000008440.9", "ENST00000492437.1", "ENST00000366644.3", "ENST00000469904.1")	-0.0629064	3.45478	-1.9	0.0584038	0.361265	-4.76982
7265	ENSG00000135766.8	ENSG00000135766	protein_coding	EGLN1	54583	InGen	4.4935	2	c("ENST00000366641.3", "ENST00000476717.1")	0.0302533	6.31914	1.59325	0.112171	0.47174	-5.61829
333	ENSG00000223982.3	ENSG00000223982	processed_pseudogene	SNRPD2P2		InGen	0.0443016	1	ENST00000473818.1	0.251532	-4.63313	1.63617	0.102866	0.454748	-4.26984
1021	ENSG00000233461.5	ENSG00000233461	antisense			InGen	0.281702	5	c("ENST00000416221.5", "ENST00000440665.5", "ENST00000450783.5", "ENST00000454631.1", "ENST00000425412.1")	-0.0528163	-0.473837	-0.798414	0.425269	0.772544	-5.53627
6241	ENSG00000116918.13	ENSG00000116918	protein_coding	TSNAX	7257	InGen	3.191	5	c("ENST00000366639.8", "ENST00000413309.2", "ENST00000602825.5", "ENST00000476913.1", "ENST00000475168.1")	-0.0388561	5.70693	-1.17936	0.2392	0.628993	-6.13613
12906	ENSG00000162946.20	ENSG00000162946	protein_coding	DISC1	27185	InGen	0.296951	23	c("ENST00000317586.8", "ENST00000295051.11", "ENST00000535944.5", "ENST00000539444.5", "ENST00000602281.5", "ENST00000602700.5", "ENST00000602822.5", "ENST00000602873.5", "ENST00000366632.6", "ENST00000366633.7", "ENST00000602713.5", "ENST00000537876.5", "ENST00000366636.8", "ENST00000628350.2", "ENST00000535983.5", "ENST00000366637.7", "ENST00000620189.3", "ENST00000622252.4", "ENST00000439617.6", "ENST00000422590.6", "ENST00000468399.2", "ENST00000602600.1", "ENST00000427560.1")	-0.0941699	3.20272	-2.00456	0.0459189	0.32513	-4.531
116	ENSG00000222986.1	ENSG00000222986	snRNA	RNU5A-5P		InGen	0.115684	1	ENST00000411054.1	-0.17854	-4.68389	-1.16686	0.244206	0.632879	-4.72974
205	ENSG00000274121.1	ENSG00000274121	misc_RNA			InGen	0.044186	1	ENST00000612827.1	0.138327	-4.89164	0.990377	0.322798	0.699834	-4.85377
762	ENSG00000226758.1	ENSG00000226758	sense_intronic	DISC1-IT1	104472714	InGen	0.236829	1	ENST00000456782.1	-0.0103927	-1.23209	-0.123849	0.901519	0.973347	-5.67746
7641	ENSG00000116991.10	ENSG00000116991	protein_coding	SIPA1L2	57568	InGen	5.77544	6	c("ENST00000366630.5", "ENST00000262861.8", "ENST00000308942.4", "ENST00000494056.1", "ENST00000495863.1", "ENST00000486472.1")	0.0150608	6.80494	0.598487	0.549972	0.841212	-6.72538
3516	ENSG00000212916.4	ENSG00000212916	protein_coding	MAP10	54627	InGen	0.810389	1	ENST00000418460.2	-0.122048	2.81105	-2.3291	0.0205258	0.229362	-3.78982
15854	ENSG00000135778.11	ENSG00000135778	protein_coding	NTPCR	84284	InGen	1.32421	8	c("ENST00000494689.5", "ENST00000490807.5", "ENST00000366628.9", "ENST00000496662.5", "ENST00000366627.4", "ENST00000479125.5", "ENST00000487953.1", "ENST00000490098.1")	-0.0296769	5.79658	-1.35556	0.17627	0.563175	-5.92422
13815	ENSG00000135749.18	ENSG00000135749	protein_coding	PCNX2	80003	InGen	4.54769	23	c("ENST00000258229.13", "ENST00000496675.1", "ENST00000344698.6", "ENST00000462233.5", "ENST00000462762.1", "ENST00000497623.1", "ENST00000522067.1", "ENST00000429988.2", "ENST00000475463.6", "ENST00000484041.5", "ENST00000490102.6", "ENST00000484347.5", "ENST00000486012.5", "ENST00000520463.1", "ENST00000488780.6", "ENST00000430153.5", "ENST00000467336.6", "ENST00000496510.6", "ENST00000498302.1", "ENST00000518351.2", "ENST00000517808.1", "ENST00000324142.4", "ENST00000519530.1")	0.0136459	7.34524	0.568425	0.570177	0.852264	-6.77572
580	ENSG00000231940.1	ENSG00000231940	processed_pseudogene	RPS7P3		InGen	0.283709	1	ENST00000443360.1	0.0178796	-1.34595	0.239891	0.81058	0.94585	-5.64955
7916	ENSG00000143674.10	ENSG00000143674	protein_coding		84451	InGen	0.706738	3	c("ENST00000366623.7", "ENST00000366624.7", "ENST00000366622.1")	0.0590925	3.8894	1.9318	0.0543371	0.349776	-4.78926
3627	ENSG00000135750.14	ENSG00000135750	protein_coding	KCNK1	3775	InGen	7.82515	6	c("ENST00000366621.7", "ENST00000472190.5", "ENST00000366620.5", "ENST00000487728.1", "ENST00000446915.1", "ENST00000472869.1")	-0.077187	6.28559	-2.27164	0.023825	0.249232	-4.32707
68	ENSG00000265744.1	ENSG00000265744	miRNA	MIR4427	100616390	InGen	1.37455	1	ENST00000585213.1	-0.0102703	-2.12104	-0.0992757	0.920987	0.979874	-5.5178
3195	ENSG00000183780.12	ENSG00000183780	protein_coding	SLC35F3	148641	InGen	3.07816	2	c("ENST00000366618.7", "ENST00000366617.3")	-0.0255024	4.74553	-0.739066	0.460452	0.791775	-6.46042
452	ENSG00000231272.1	ENSG00000231272	sense_intronic			InGen	0.955338	1	ENST00000456078.1	0.0173468	0.0710435	0.303068	0.762051	0.929389	-5.90327
570	ENSG00000232166.1	ENSG00000232166	processed_pseudogene			InGen	0.573025	1	ENST00000412915.1	0.0477071	-0.344	0.728426	0.466928	0.795993	-5.62213
73	ENSG00000264377.1	ENSG00000264377	miRNA	MIR4671	100616380	InGen	0.450926	1	ENST00000583284.1	0.0880901	-3.67349	0.61887	0.536477	0.833964	-5.19105
438	ENSG00000235605.1	ENSG00000235605	processed_pseudogene			InGen	0.0734381	1	ENST00000422958.1	0.262882	-3.71522	1.91313	0.0566946	0.357384	-3.92555
410	ENSG00000236358.1	ENSG00000236358	antisense			InGen	2.90539	1	ENST00000425104.1	-0.151107	1.63869	-3.05362	0.00246618	0.0796206	-1.79216
626	ENSG00000273367.1	ENSG00000273367	antisense			InGen	2.05108	1	ENST00000610233.1	-0.130275	1.79715	-2.47321	0.0139509	0.18932	-3.31857
575	ENSG00000231663.1	ENSG00000231663	antisense		101927765	InGen	0.529146	1	ENST00000451795.1	-0.00577017	-0.349523	-0.0875151	0.930321	0.982976	-5.85716
1257	ENSG00000168275.14	ENSG00000168275	protein_coding	COA6	388753	InGen	4.58717	4	c("ENST00000366615.8", "ENST00000619305.1", "ENST00000366613.1", "ENST00000366612.1")	-0.00734096	3.9385	-0.223629	0.8232	0.950493	-6.58909
7743	ENSG00000059588.9	ENSG00000059588	protein_coding	TARBP1	6894	InGen	6.50351	9	c("ENST00000040877.1", "ENST00000483404.5", "ENST00000462259.5", "ENST00000496673.5", "ENST00000471918.1", "ENST00000484454.1", "ENST00000468077.5", "ENST00000481183.1", "ENST00000463793.1")	-0.0892659	6.97998	-1.9751	0.049185	0.335871	-4.98855
2870	ENSG00000231768.1	ENSG00000231768	lincRNA	LINC01354	100506795	InGen	0.283569	2	c("ENST00000435574.1", "ENST00000421207.1")	0.26533	0.925666	2.77332	0.00590049	0.124072	-2.49126
4724	ENSG00000168264.10	ENSG00000168264	protein_coding	IRF2BP2	359948	InGen	7.32717	3	c("ENST00000366609.3", "ENST00000366610.7", "ENST00000491430.1")	0.00483267	6.32631	0.155338	0.876661	0.966184	-6.86141
2270	ENSG00000224939.1	ENSG00000224939	lincRNA	LINC00184	100302691	InGen	0.109333	1	ENST00000429269.1	-0.00641585	-0.622763	-0.0843416	0.932842	0.983354	-5.8047
526	ENSG00000272362.1	ENSG00000272362	lincRNA			InGen	0.0787408	1	ENST00000607759.1	0.175689	-3.18649	1.34183	0.180678	0.568056	-4.66969
226	ENSG00000233018.1	ENSG00000233018	processed_pseudogene			InGen	0.063823	1	ENST00000426692.1	0.130728	-4.57792	0.873203	0.38326	0.746257	-4.9611
430	ENSG00000273416.1	ENSG00000273416	lincRNA			InGen	0.320344	1	ENST00000609649.1	0.0293408	-1.52594	0.324548	0.745752	0.92348	-5.58195
3542	ENSG00000173726.10	ENSG00000173726	protein_coding	TOMM20	9804	InGen	39.412	3	c("ENST00000366607.4", "ENST00000467767.5", "ENST00000473132.1")	0.0455628	8.53665	1.90479	0.0577756	0.360249	-5.20601
135	ENSG00000207181.1	ENSG00000207181	snoRNA	SNORA14B	677802	InGen	10.5303	1	ENST00000384452.1	0.0952035	1.90802	1.91883	0.0559655	0.35463	-4.50139
3113	ENSG00000188739.14	ENSG00000188739	protein_coding	RBM34	23029	InGen	0.206335	10	c("ENST00000408888.7", "ENST00000495224.1", "ENST00000447801.5", "ENST00000474086.5", "ENST00000476261.5", "ENST00000468751.5", "ENST00000429912.1", "ENST00000475960.1", "ENST00000486751.5", "ENST00000485019.1")	-0.000165943	0.663859	-0.00449245	0.996419	0.998883	-6.04123
11073	ENSG00000054267.20	ENSG00000054267	protein_coding	ARID4B	51742	InGen	4.08759	13	c("ENST00000474953.5", "ENST00000366603.6", "ENST00000264183.7", "ENST00000349213.7", "ENST00000421364.5", "ENST00000474401.1", "ENST00000491632.5", "ENST00000444620.2", "ENST00000494543.1", "ENST00000471257.5", "ENST00000418304.1", "ENST00000466653.1", "ENST00000462969.1")	-0.0155319	6.83136	-0.718715	0.472882	0.799225	-6.64944
83	ENSG00000263439.1	ENSG00000263439	miRNA	MIR4753	100616224	InGen	0.835545	1	ENST00000585119.1	-0.0327264	-2.75824	-0.27767	0.78146	0.936517	-5.40692
3809	ENSG00000152904.11	ENSG00000152904	protein_coding	GGPS1	9453	InGen	3.49119	8	c("ENST00000488594.5", "ENST00000471812.5", "ENST00000358966.6", "ENST00000282841.9", "ENST00000391855.2", "ENST00000482013.1", "ENST00000489692.1", "ENST00000497327.1")	-0.0159479	5.04475	-1.11666	0.265043	0.652237	-6.14644
282	ENSG00000227962.1	ENSG00000227962	processed_pseudogene			InGen	0.744598	1	ENST00000254724.6	-0.0317268	-1.06722	-0.465897	0.641631	0.884584	-5.62238
1388	ENSG00000230026.2	ENSG00000230026	processed_pseudogene			InGen	0.133901	1	ENST00000421884.2	0.123368	-1.22019	1.3592	0.175116	0.561086	-4.87465
2568	ENSG00000116957.12	ENSG00000116957	protein_coding	TBCE	6905	InGen	2.97183	7	c("ENST00000406207.4", "ENST00000543662.3", "ENST00000366601.7", "ENST00000482230.5", "ENST00000472011.5", "ENST00000461651.1", "ENST00000465463.1")	-0.0436638	4.23828	-2.72644	0.00678341	0.130853	-3.03616
247	ENSG00000229795.2	ENSG00000229795	processed_pseudogene	RPS21P1		InGen	0.112581	1	ENST00000434479.2	0.0450317	-3.92838	0.297895	0.765992	0.930794	-5.25475
5702	ENSG00000162885.12	ENSG00000162885	protein_coding	B3GALNT2	148789	InGen	1.11128	7	c("ENST00000366600.7", "ENST00000477694.5", "ENST00000462374.1", "ENST00000612859.4", "ENST00000313984.3", "ENST00000494378.1", "ENST00000461994.1")	-0.0212866	3.97053	-1.12143	0.263011	0.650142	-6.00329
5401	ENSG00000168243.10	ENSG00000168243	protein_coding	GNG4	2786	InGen	3.29778	5	c("ENST00000391854.6", "ENST00000450593.5", "ENST00000366597.5", "ENST00000366598.8", "ENST00000484517.2")	-0.00399111	4.98904	-0.113237	0.90992	0.97631	-6.74867
19614	ENSG00000143669.13	ENSG00000143669	protein_coding	LYST	1130	InGen	3.26836	12	c("ENST00000389793.6", "ENST00000473037.5", "ENST00000389794.7", "ENST00000462376.1", "ENST00000475277.1", "ENST00000461526.1", "ENST00000487530.2", "ENST00000489585.5", "ENST00000492844.1", "ENST00000465349.5", "ENST00000468107.5", "ENST00000468626.2")	0.0272325	7.37229	1.70555	0.0891389	0.429876	-5.50053
61	ENSG00000222831.1	ENSG00000222831	miRNA	MIR1537	100302139	InGen	1.41246	1	ENST00000410899.1	0.0480686	-2.2063	0.509728	0.610622	0.871259	-5.41433
190	ENSG00000229291.1	ENSG00000229291	lincRNA			InGen	0.127584	1	ENST00000443207.1	0.0504804	-3.95368	0.336092	0.737039	0.920699	-5.25055
5864	ENSG00000116962.14	ENSG00000116962	protein_coding	NID1	4811	InGen	0.670556	2	c("ENST00000366595.7", "ENST00000264187.6")	0.123283	2.85547	1.98207	0.0483944	0.333488	-4.5319
2310	ENSG00000235371.1	ENSG00000235371	processed_pseudogene			InGen	0.0377351	1	ENST00000446607.1	-0.0538149	-2.18762	-0.535446	0.592743	0.86339	-5.39485
2309	ENSG00000077585.13	ENSG00000077585	protein_coding	GPR137B	7107	InGen	4.81487	5	c("ENST00000419162.5", "ENST00000366592.7", "ENST00000366591.4", "ENST00000454895.2", "ENST00000477559.2")	0.0665108	4.75309	2.22516	0.0268229	0.261648	-4.30643
5361	ENSG00000086619.13	ENSG00000086619	protein_coding	ERO1B	56605	InGen	1.93412	3	c("ENST00000354619.9", "ENST00000264181.6", "ENST00000366589.1")	-0.00428102	4.69544	-0.155158	0.876802	0.966184	-6.71189
179	ENSG00000222650.1	ENSG00000222650	snRNA	RNU2-70P		InGen	0.0630639	1	ENST00000410718.1	0.0776823	-4.91241	0.541996	0.588229	0.860382	-5.09511
9710	ENSG00000116977.18	ENSG00000116977	protein_coding	LGALS8	3964	InGen	3.09936	28	c("ENST00000481485.5", "ENST00000454943.6", "ENST00000527974.5", "ENST00000430527.6", "ENST00000352231.6", "ENST00000406509.7", "ENST00000526589.5", "ENST00000529489.5", "ENST00000341872.10", "ENST00000416919.6", "ENST00000450372.6", "ENST00000366584.8", "ENST00000238181.11", "ENST00000475670.2", "ENST00000532826.5", "ENST00000528782.5", "ENST00000366583.6", "ENST00000442397.6", "ENST00000434231.6", "ENST00000323938.10", "ENST00000526634.5", "ENST00000525042.1", "ENST00000528259.5", "ENST00000526652.1", "ENST00000529796.1", "ENST00000532640.1", "ENST00000489586.6", "ENST00000525789.1")	0.00531676	6.25452	0.243761	0.807585	0.945151	-6.83829
543	ENSG00000273058.2	ENSG00000273058	antisense			InGen	0.219978	1	ENST00000608547.2	-0.0236742	-2.01579	-0.239263	0.811067	0.946039	-5.51689
494	ENSG00000230325.1	ENSG00000230325	antisense			InGen	0.165257	1	ENST00000433131.1	-0.0370975	-2.54185	-0.3486	0.727637	0.916763	-5.41378
9049	ENSG00000119285.10	ENSG00000119285	protein_coding	HEATR1	55127	InGen	2.42156	5	c("ENST00000366582.7", "ENST00000366581.6", "ENST00000490339.1", "ENST00000483073.1", "ENST00000366579.1")	0.022248	5.70214	1.34568	0.179433	0.566964	-5.9323
5530	ENSG00000077522.12	ENSG00000077522	protein_coding	ACTN2	88	InGen	5.01245	7	c("ENST00000542672.5", "ENST00000546208.5", "ENST00000366578.5", "ENST00000492634.5", "ENST00000494762.1", "ENST00000492101.1", "ENST00000461367.1")	0.0300534	6.10476	1.28017	0.201486	0.592204	-6.04674
11374	ENSG00000116984.12	ENSG00000116984	protein_coding	MTR	4548	InGen	3.58969	5	c("ENST00000535889.5", "ENST00000366577.9", "ENST00000463959.1", "ENST00000366576.3", "ENST00000470570.1")	-0.0252988	6.68133	-1.16387	0.245413	0.634021	-6.22508
885	ENSG00000226498.2	ENSG00000226498	transcribed_processed_pseudogene	RPSAP21		InGen	0.25531	1	ENST00000414293.2	0.00517729	-0.895419	0.0660826	0.947357	0.987096	-5.74777
370	ENSG00000237991.3	ENSG00000237991	processed_pseudogene	RPL35P1		InGen	0.296494	1	ENST00000450819.1	-0.0369003	-1.93314	-0.360515	0.718719	0.914231	-5.51011
17777	ENSG00000198626.15	ENSG00000198626	protein_coding	RYR2	6262	InGen	10.598	7	c("ENST00000366574.6", "ENST00000360064.7", "ENST00000609119.1", "ENST00000609253.1", "ENST00000608590.5", "ENST00000466626.1", "ENST00000462585.1")	0.0358508	8.99508	1.06912	0.285884	0.669879	-6.45529
303	ENSG00000252396.1	ENSG00000252396	misc_RNA	RN7SKP195		InGen	1.70253	1	ENST00000516587.1	-0.0310305	0.321293	-0.485857	0.627428	0.877866	-5.88209
73	ENSG00000266262.1	ENSG00000266262	miRNA	MIR4428	100616141	InGen	1.0345	1	ENST00000584884.1	0.0391874	-2.40903	0.346709	0.729056	0.917205	-5.43861
3127	ENSG00000237250.3	ENSG00000237250	antisense		100130331	InGen	0.159281	1	ENST00000450451.1	0.166194	-0.271618	1.58735	0.1135	0.473705	-4.71232
1537	ENSG00000215808.2	ENSG00000215808	lincRNA	LINC01139	339535	InGen	0.0659171	1	ENST00000400946.2	-0.306389	-2.16517	-2.59699	0.00987372	0.159212	-2.70716
12170	ENSG00000133019.11	ENSG00000133019	protein_coding	CHRM3	1131	InGen	4.90196	7	c("ENST00000468573.5", "ENST00000492335.5", "ENST00000481779.1", "ENST00000255380.8", "ENST00000615928.4", "ENST00000487470.1", "ENST00000448020.1")	0.0397985	7.30429	0.966078	0.334793	0.710808	-6.47119
9691	ENSG00000155816.19	ENSG00000155816	protein_coding	FMN2	56776	InGen	5.8273	7	c("ENST00000447095.5", "ENST00000319653.13", "ENST00000463398.5", "ENST00000441342.1", "ENST00000545751.2", "ENST00000543681.1", "ENST00000496950.1")	0.045083	7.16965	1.86302	0.0634491	0.37387	-5.21257
1137	ENSG00000223694.1	ENSG00000223694	processed_pseudogene	ADH5P3		InGen	0.790166	1	ENST00000433842.1	0.0591406	1.10933	1.40303	0.161654	0.543118	-5.19058
93	ENSG00000252317.1	ENSG00000252317	misc_RNA			InGen	2.51425	1	ENST00000516508.1	0.15436	-0.867141	2.25806	0.0246688	0.252031	-3.47839
4170	ENSG00000180875.4	ENSG00000180875	protein_coding	GREM2	64388	InGen	1.35428	1	ENST00000318160.4	0.100931	3.66125	2.16356	0.0312966	0.278249	-4.29101
204	ENSG00000226014.1	ENSG00000226014	processed_pseudogene			InGen	0.106075	1	ENST00000425769.1	0.109273	-4.38309	0.745311	0.456674	0.790181	-5.05198
675	ENSG00000231440.1	ENSG00000231440	sense_intronic			InGen	0.0897845	1	ENST00000428891.1	0.138525	-3.07403	1.07017	0.285413	0.669261	-4.94553
2115	ENSG00000223963.2	ENSG00000223963	processed_pseudogene	THAP12P8		InGen	0.319434	1	ENST00000447914.2	0.0340688	0.667184	0.571692	0.567964	0.850823	-5.89492
2575	ENSG00000182901.16	ENSG00000182901	protein_coding	RGS7	6000	InGen	11.1549	5	c("ENST00000440928.5", "ENST00000348120.6", "ENST00000366563.5", "ENST00000366564.5", "ENST00000366565.5")	0.00125739	6.23665	0.041672	0.966788	0.992209	-6.86444
428	ENSG00000215802.3	ENSG00000215802	transcribed_processed_pseudogene	RFKP1		InGen	0.724287	1	ENST00000400940.3	0.102948	-0.46845	1.62783	0.104624	0.457789	-4.63217
344	ENSG00000238085.1	ENSG00000238085	processed_pseudogene			InGen	0.505367	1	ENST00000437248.1	-0.090847	-1.30504	-1.12577	0.261175	0.648206	-5.11775
303	ENSG00000224348.2	ENSG00000224348	processed_pseudogene			InGen	1.68582	1	ENST00000424448.2	-0.025951	0.181047	-0.433984	0.664616	0.893687	-5.87361
668	ENSG00000225554.1	ENSG00000225554	lincRNA			InGen	1.25819	2	c("ENST00000444330.1", "ENST00000413994.1")	0.0217416	1.13139	0.423725	0.672073	0.896967	-6.0378
2142	ENSG00000091483.6	ENSG00000091483	protein_coding	FH	2271	InGen	8.4422	3	c("ENST00000366560.3", "ENST00000497042.1", "ENST00000493477.1")	-0.046858	5.56163	-2.29024	0.0227096	0.242418	-4.23457
5946	ENSG00000117009.11	ENSG00000117009	protein_coding	KMO	8564	InGen	0.178369	10	c("ENST00000366558.7", "ENST00000366559.8", "ENST00000484628.5", "ENST00000480967.5", "ENST00000484229.1", "ENST00000477907.5", "ENST00000366557.8", "ENST00000481087.1", "ENST00000431245.2", "ENST00000366555.5")	-0.191973	1.46619	-2.95094	0.0034209	0.0964032	-2.05215
3716	ENSG00000054277.13	ENSG00000054277	protein_coding	OPN3	23596	InGen	3.34553	7	c("ENST00000462265.5", "ENST00000366554.2", "ENST00000469376.5", "ENST00000490673.5", "ENST00000463155.5", "ENST00000478849.1", "ENST00000635737.1")	-0.0478703	5.09164	-1.08967	0.276744	0.66221	-6.17892
7661	ENSG00000203668.2	ENSG00000203668	protein_coding	CHML	1122	InGen	4.83003	5	c("ENST00000366553.2", "ENST00000638018.1", "ENST00000638160.1", "ENST00000638121.1", "ENST00000636025.1")	-0.0300025	6.45004	-0.743844	0.45756	0.790479	-6.6054
4939	ENSG00000162843.17	ENSG00000162843	protein_coding	WDR64	128025	InGen	0.0402342	8	c("ENST00000366552.6", "ENST00000461971.5", "ENST00000496914.1", "ENST00000414635.5", "ENST00000437684.6", "ENST00000472717.6", "ENST00000425826.2", "ENST00000478331.1")	-0.29532	-1.07646	-2.25825	0.0246571	0.252031	-3.44526
4140	ENSG00000174371.16	ENSG00000174371	protein_coding	EXO1	9156	InGen	0.147875	12	c("ENST00000519225.5", "ENST00000366548.7", "ENST00000423131.5", "ENST00000523590.5", "ENST00000348581.9", "ENST00000518483.5", "ENST00000437497.5", "ENST00000450748.1", "ENST00000493702.5", "ENST00000469419.1", "ENST00000521202.2", "ENST00000518741.1")	-0.0824943	0.025866	-1.41971	0.156744	0.537067	-4.97912
498	ENSG00000213026.4	ENSG00000213026	processed_pseudogene	CFL1P4		InGen	0.0472355	1	ENST00000451536.2	0.0182671	-4.17492	0.110897	0.911773	0.977188	-5.26549
1182	ENSG00000197769.5	ENSG00000197769	protein_coding	MAP1LC3C	440738	InGen	0.0832388	1	ENST00000357246.3	0.292753	-2.10653	2.54865	0.0113182	0.171335	-2.80814
9545	ENSG00000180287.16	ENSG00000180287	protein_coding	PLD5	200150	InGen	0.634522	8	c("ENST00000536534.6", "ENST00000314833.10", "ENST00000427495.5", "ENST00000442594.6", "ENST00000366545.5", "ENST00000467561.5", "ENST00000474177.1", "ENST00000459864.1")	-0.0775557	4.00174	-2.72843	0.00674371	0.130409	-2.99662
475	ENSG00000272865.1	ENSG00000272865	antisense			InGen	0.697061	1	ENST00000608241.1	0.0297775	-1.33521	0.11081	0.911842	0.977199	-5.65429
143	ENSG00000252084.1	ENSG00000252084	misc_RNA	RN7SKP12		InGen	0.290602	1	ENST00000516275.1	-0.133129	-3.32781	-0.992815	0.32161	0.698765	-4.97136
766	ENSG00000224525.2	ENSG00000224525	antisense			InGen	0.172596	1	ENST00000421878.2	-0.0809021	-2.46325	-0.349156	0.72722	0.916763	-5.41515
510	ENSG00000213690.3	ENSG00000213690	processed_pseudogene			InGen	0.155173	1	ENST00000395679.3	-0.0360252	-2.38593	-0.356176	0.721962	0.915474	-5.43513
3841	ENSG00000214837.8	ENSG00000214837	transcribed_unprocessed_pseudogene	LINC01347	731275	InGen	0.0858673	2	c("ENST00000627498.2", "ENST00000417964.2")	-0.00976664	-0.416497	-0.12282	0.902333	0.973567	-5.84171
10939	ENSG00000143702.15	ENSG00000143702	protein_coding	CEP170	9859	InGen	9.49594	25	c("ENST00000366542.5", "ENST00000366543.5", "ENST00000366544.5", "ENST00000468254.5", "ENST00000481987.5", "ENST00000336415.8", "ENST00000466495.1", "ENST00000476661.5", "ENST00000490813.5", "ENST00000439296.2", "ENST00000469646.1", "ENST00000413359.6", "ENST00000464936.5", "ENST00000468697.1", "ENST00000492145.1", "ENST00000451408.2", "ENST00000518289.5", "ENST00000522895.1", "ENST00000461671.1", "ENST00000521911.1", "ENST00000522191.5", "ENST00000523424.5", "ENST00000522522.5", "ENST00000522995.1", "ENST00000523581.1")	-0.00559252	7.76602	-0.304664	0.760836	0.928667	-6.9135
5322	ENSG00000054282.15	ENSG00000054282	protein_coding	SDCCAG8	10806	InGen	5.24853	11	c("ENST00000490065.5", "ENST00000366541.7", "ENST00000491888.1", "ENST00000482234.1", "ENST00000476722.6", "ENST00000435549.1", "ENST00000496361.1", "ENST00000463012.1", "ENST00000493334.1", "ENST00000463042.1", "ENST00000497459.1")	-0.0435839	6.1924	-2.28545	0.0229923	0.244375	-4.29285
558	ENSG00000224727.1	ENSG00000224727	processed_pseudogene	FCF1P7		InGen	0.0418237	1	ENST00000451185.1	-0.0908704	-4.10853	-0.5957	0.55183	0.842389	-5.13779
80	ENSG00000265201.1	ENSG00000265201	miRNA	MIR4677	100616343	InGen	1.18539	1	ENST00000584153.1	0.0467469	-2.13568	0.476059	0.634383	0.881148	-5.43642
9475	ENSG00000117020.16	ENSG00000117020	protein_coding	AKT3	10000	InGen	22.7757	10	c("ENST00000336199.9", "ENST00000366540.5", "ENST00000263826.9", "ENST00000366539.5", "ENST00000492957.1", "ENST00000552631.1", "ENST00000463991.5", "ENST00000491219.5", "ENST00000490018.1", "ENST00000550388.1")	-0.0208453	9.08526	-1.12039	0.263455	0.650547	-6.40172
391	ENSG00000226766.1	ENSG00000226766	processed_pseudogene	FABP7P1		InGen	2.74373	1	ENST00000424004.1	-0.000910121	1.31471	-0.0228984	0.981747	0.995098	-6.16125
389	ENSG00000232184.1	ENSG00000232184	sense_intronic			InGen	2.75055	1	ENST00000453572.1	-0.0468547	1.36941	-1.25043	0.212128	0.602578	-5.42083
517	ENSG00000228939.1	ENSG00000228939	sense_intronic	AKT3-IT1		InGen	2.50861	1	ENST00000417120.1	-0.0511334	1.61785	-1.42875	0.15413	0.533123	-5.23569
1799	ENSG00000226828.1	ENSG00000226828	lincRNA		339529	InGen	0.368207	1	ENST00000440494.1	-0.0251399	0.704731	-0.438805	0.661123	0.892218	-5.95764
3906	ENSG00000179456.10	ENSG00000179456	protein_coding	ZBTB18	10472	InGen	26.0628	2	c("ENST00000622512.1", "ENST00000358704.4")	-0.0205839	7.71308	-0.709482	0.478583	0.802305	-6.70526
468	ENSG00000229960.1	ENSG00000229960	lincRNA			InGen	0.106637	1	ENST00000441338.1	-0.0733038	-2.99085	-0.562445	0.574238	0.853912	-5.27004
685	ENSG00000225401.2	ENSG00000225401	processed_pseudogene	TGIF2P1		InGen	0.179424	1	ENST00000435390.2	0.0442957	-1.77493	0.45427	0.649967	0.888647	-5.50223
3666	ENSG00000035687.9	ENSG00000035687	protein_coding	ADSS	159	InGen	7.20534	3	c("ENST00000366535.3", "ENST00000468215.1", "ENST00000462358.1")	-0.0577081	6.08855	-2.0718	0.0391488	0.303838	-4.73921
4333	ENSG00000179397.17	ENSG00000179397	protein_coding	C1orf101	257044	InGen	0.443857	10	c("ENST00000473875.5", "ENST00000366531.7", "ENST00000460986.5", "ENST00000366534.8", "ENST00000366533.8", "ENST00000478554.5", "ENST00000428042.1", "ENST00000464170.1", "ENST00000485888.1", "ENST00000487449.1")	-0.00879735	2.40551	-0.266178	0.790288	0.939506	-6.32197
5104	ENSG00000121644.18	ENSG00000121644	protein_coding	DESI2	51029	InGen	1.64311	4	c("ENST00000302550.15", "ENST00000263831.11", "ENST00000484738.1", "ENST00000418162.1")	0.0127297	4.25683	0.640485	0.522352	0.827119	-6.46386
4864	ENSG00000203667.9	ENSG00000203667	protein_coding	COX20	116228	InGen	3.16303	5	c("ENST00000411948.6", "ENST00000366528.3", "ENST00000391839.6", "ENST00000498262.1", "ENST00000464757.1")	0.0075428	5.1944	0.289995	0.772022	0.933397	-6.73833
13564	ENSG00000153187.17	ENSG00000153187	protein_coding	HNRNPU	3192	InGen	13.3949	11	c("ENST00000366527.3", "ENST00000475997.5", "ENST00000489705.2", "ENST00000444376.6", "ENST00000283179.13", "ENST00000366525.7", "ENST00000483966.2", "ENST00000468690.1", "ENST00000440865.1", "ENST00000465881.1", "ENST00000476241.1")	0.0511508	8.78484	2.15919	0.0316377	0.279582	-4.71133
535	ENSG00000273175.1	ENSG00000273175	lincRNA			InGen	0.139875	1	ENST00000610145.1	0.00615277	-2.47403	0.0550801	0.956112	0.989753	-5.47273
307	ENSG00000201758.1	ENSG00000201758	misc_RNA	RN7SKP55		InGen	0.0431596	1	ENST00000364888.1	0.133085	-4.69568	0.85154	0.395157	0.754435	-4.96344
1739	ENSG00000272195.1	ENSG00000272195	antisense			InGen	0.184821	1	ENST00000607453.1	0.130616	-0.356135	1.95392	0.0516508	0.343082	-4.11327
8607	ENSG00000203666.12	ENSG00000203666	protein_coding	EFCAB2	84288	InGen	0.663204	16	c("ENST00000391837.7", "ENST00000518607.1", "ENST00000366523.5", "ENST00000366522.6", "ENST00000497591.5", "ENST00000447569.6", "ENST00000473686.5", "ENST00000366521.7", "ENST00000487845.5", "ENST00000549220.5", "ENST00000495271.5", "ENST00000479260.1", "ENST00000551317.5", "ENST00000425550.5", "ENST00000427529.1", "ENST00000479923.1")	-0.0297458	3.80329	-0.866842	0.38673	0.748411	-6.22312
104	ENSG00000252282.1	ENSG00000252282	snRNA	RNU6-1089P		InGen	0.307603	1	ENST00000516473.1	0.0605859	-3.71904	0.418528	0.675865	0.897822	-5.25057
105	ENSG00000251754.1	ENSG00000251754	snRNA	RNU6-999P		InGen	0.304567	1	ENST00000515945.1	0.0758018	-3.73136	0.562276	0.574353	0.853912	-5.20388
14403	ENSG00000162849.15	ENSG00000162849	protein_coding	KIF26B	55083	InGen	0.800877	4	c("ENST00000407071.6", "ENST00000479506.1", "ENST00000366518.4", "ENST00000483253.1")	0.0431383	4.65882	1.16128	0.246461	0.635353	-6.05425
271	ENSG00000238224.1	ENSG00000238224	antisense			InGen	0.0515342	1	ENST00000418402.1	-0.168246	-4.67983	-1.12998	0.259399	0.646194	-4.75999
447	ENSG00000231612.1	ENSG00000231612	antisense			InGen	0.144789	1	ENST00000414565.1	0.0588146	-2.70204	0.486169	0.627207	0.877866	-5.35223
5866	ENSG00000185420.18	ENSG00000185420	protein_coding	SMYD3	64754	InGen	1.89208	18	c("ENST00000482592.5", "ENST00000366516.5", "ENST00000366517.5", "ENST00000630181.2", "ENST00000490107.5", "ENST00000483072.5", "ENST00000470510.5", "ENST00000490322.1", "ENST00000493441.5", "ENST00000488153.5", "ENST00000492487.5", "ENST00000391836.3", "ENST00000464398.1", "ENST00000453676.5", "ENST00000462422.5", "ENST00000403792.7", "ENST00000470863.1", "ENST00000455277.2")	0.0314658	4.86918	1.5089	0.13239	0.503021	-5.62484
105	ENSG00000202184.1	ENSG00000202184	snRNA	RNU6-1283P		InGen	1.95929	1	ENST00000365314.1	-0.0249486	-1.04526	-0.327828	0.743274	0.923118	-5.68152
361	ENSG00000230184.1	ENSG00000230184	sense_intronic	SMYD3-IT1		InGen	1.24212	1	ENST00000426929.1	0.0276611	0.126266	0.561626	0.574795	0.85411	-5.80739
114	ENSG00000207326.1	ENSG00000207326	misc_RNA			InGen	0.889356	1	ENST00000384596.1	0.0825472	-2.02728	0.934607	0.350752	0.723108	-5.18116
1848	ENSG00000162851.7	ENSG00000162851	protein_coding	TFB2M	64216	InGen	1.66315	1	ENST00000366514.4	-0.0122313	2.9828	-0.515726	0.606431	0.869536	-6.32442
5922	ENSG00000162852.13	ENSG00000162852	protein_coding	CNST	163882	InGen	6.91678	4	c("ENST00000483271.1", "ENST00000366513.8", "ENST00000366512.7", "ENST00000366511.1")	0.0389767	6.79133	1.28824	0.198668	0.589919	-6.08143
1960	ENSG00000225300.1	ENSG00000225300	sense_intronic		101928139	InGen	0.148449	1	ENST00000417786.1	0.0304847	-0.545692	0.494686	0.621188	0.87538	-5.71159
2968	ENSG00000260698.1	ENSG00000260698	lincRNA			InGen	0.0618469	1	ENST00000570141.1	-0.0088193	-1.21344	-0.111095	0.911616	0.9771	-5.68489
522	ENSG00000235021.1	ENSG00000235021	lincRNA			InGen	0.22372	1	ENST00000442712.1	0.252458	-1.86587	2.34399	0.0197392	0.225394	-3.23392
2503	ENSG00000143653.9	ENSG00000143653	protein_coding	SCCPDH	51097	InGen	8.15395	1	ENST00000366510.3	-0.0407612	5.70977	-1.77849	0.0763489	0.404958	-5.26525
3472	ENSG00000260855.1	ENSG00000260855	antisense			InGen	1.13536	1	ENST00000567832.1	0.0363638	3.31166	1.08508	0.27877	0.663756	-5.94286
3984	ENSG00000227953.6	ENSG00000227953	processed_transcript	LINC01341		InGen	0.468232	5	c("ENST00000421003.5", "ENST00000505748.5", "ENST00000509202.1", "ENST00000426089.1", "ENST00000419361.1")	0.0151429	2.16827	0.311986	0.755271	0.92709	-6.26987
9609	ENSG00000153207.14	ENSG00000153207	protein_coding	AHCTF1	25909	InGen	4.848	7	c("ENST00000470300.5", "ENST00000366508.5", "ENST00000326225.3", "ENST00000498601.1", "ENST00000483900.1", "ENST00000477526.1", "ENST00000478568.1")	0.0668915	6.89049	2.74552	0.00641061	0.127539	-3.21424
3756	ENSG00000197472.14	ENSG00000197472	protein_coding	ZNF695	57116	InGen	0.104932	6	c("ENST00000479214.5", "ENST00000366504.6", "ENST00000491337.6", "ENST00000487338.6", "ENST00000498046.2", "ENST00000339986.7")	0.0600995	-0.877473	0.65236	0.514674	0.822138	-5.57394
1994	ENSG00000277462.1	ENSG00000277462	protein_coding	ZNF670	93474	InGen	1.33931	1	ENST00000366503.2	0.0230244	2.62132	0.69327	0.488683	0.807785	-6.15829
1980	ENSG00000188295.14	ENSG00000188295	protein_coding	ZNF669	79862	InGen	1.45432	5	c("ENST00000448299.6", "ENST00000343381.10", "ENST00000366501.1", "ENST00000366500.5", "ENST00000476158.2")	-0.0394033	2.62837	-1.2835	0.200319	0.591391	-5.58872
4517	ENSG00000196418.12	ENSG00000196418	protein_coding	ZNF124	7678	InGen	3.25266	6	c("ENST00000472531.5", "ENST00000476312.1", "ENST00000491356.5", "ENST00000340684.10", "ENST00000543802.2", "ENST00000491848.1")	-0.0787311	4.94466	-1.59393	0.112017	0.471494	-5.49561
270	ENSG00000224014.1	ENSG00000224014	processed_pseudogene			InGen	0.592555	1	ENST00000452704.1	-0.00130641	-1.65565	-0.0146461	0.988324	0.996898	-5.60598
1670	ENSG00000215795.2	ENSG00000215795	processed_pseudogene			InGen	0.0921507	1	ENST00000400933.2	-0.0171391	-1.4646	-0.156762	0.875539	0.966018	-5.64078
1246	ENSG00000259865.1	ENSG00000259865	lincRNA			InGen	1.26353	1	ENST00000566446.1	-0.0246554	1.85898	-0.496552	0.619873	0.874948	-6.13195
2160	ENSG00000227671.4	ENSG00000227671	transcribed_unprocessed_pseudogene			InGen	3.21276	4	c("ENST00000421406.1", "ENST00000606173.1", "ENST00000606212.1", "ENST00000606454.1")	-0.0597886	4.04742	-2.29062	0.0226875	0.242283	-4.06525
92	ENSG00000252516.1	ENSG00000252516	rRNA	RNA5SP82		InGen	0.988057	1	ENST00000516707.1	-0.2275	-2.24801	-2.25055	0.0251471	0.253938	-3.39388
10531	ENSG00000162714.12	ENSG00000162714	protein_coding	ZNF496	84838	InGen	1.20784	5	c("ENST00000462139.1", "ENST00000294753.8", "ENST00000461277.2", "ENST00000478225.5", "ENST00000477903.1")	-0.00644998	4.88461	-0.338362	0.73533	0.92014	-6.69045
4757	ENSG00000162711.16	ENSG00000162711	protein_coding	NLRP3	114548	InGen	0.388352	8	c("ENST00000366497.6", "ENST00000391828.7", "ENST00000336119.7", "ENST00000348069.6", "ENST00000366496.6", "ENST00000474792.1", "ENST00000391827.2", "ENST00000532083.1")	-0.184873	2.21859	-3.36787	0.000857602	0.0435304	-0.906373
1882	ENSG00000235749.2	ENSG00000235749	antisense			InGen	0.0468544	2	c("ENST00000449298.1", "ENST00000582218.1")	-0.177793	-2.3291	-1.28508	0.199767	0.5913	-4.80105
3225	ENSG00000162722.8	ENSG00000162722	protein_coding	TRIM58	25893	InGen	0.364168	1	ENST00000366481.3	0.026546	1.32338	0.351987	0.725098	0.9165	-6.09998
945	ENSG00000238243.3	ENSG00000238243	protein_coding	OR2W3	343171	InGen	0.591463	1	ENST00000360358.3	-0.0265688	0.207313	-0.298819	0.765287	0.930444	-5.90796
939	ENSG00000177462.6	ENSG00000177462	protein_coding	OR2T8	343172	InGen	0.115065	1	ENST00000319968.4	0.121963	-2.09939	0.926883	0.354741	0.725694	-5.16706
1453	ENSG00000226191.3	ENSG00000226191	processed_pseudogene	CLK3P2		InGen	0.0982481	1	ENST00000427566.2	-0.176897	-1.75445	-1.30073	0.19436	0.584442	-4.84134
687	ENSG00000224830.2	ENSG00000224830	unprocessed_pseudogene	OR2X1P		InGen	0.684312	1	ENST00000421144.2	-0.0224179	0.160401	-0.222554	0.824036	0.950755	-5.9272
939	ENSG00000279263.1	ENSG00000279263	polymorphic_pseudogene	OR2L8	391190	InGen	0.532829	1	ENST00000623922.1	-0.00272282	0.221575	-0.0245341	0.980443	0.99445	-5.96685
1107	ENSG00000187080.7	ENSG00000187080	protein_coding	OR2AK2	391191	InGen	0.461631	1	ENST00000366480.3	-0.0154686	0.262046	-0.151219	0.879906	0.96683	-5.96319
913	ENSG00000237492.1	ENSG00000237492	unprocessed_pseudogene	OR2L9P		InGen	0.486209	1	ENST00000444456.1	0.00864489	0.0397324	0.0830631	0.933857	0.983565	-5.93172
938	ENSG00000224227.2	ENSG00000224227	unprocessed_pseudogene	OR2L1P	26247	InGen	0.431741	1	ENST00000422727.2	0.0206594	-0.0691531	0.215313	0.829672	0.952364	-5.89423
97	ENSG00000199442.1	ENSG00000199442	misc_RNA			InGen	0.851155	1	ENST00000362572.1	0.0653779	-2.38231	0.480439	0.63127	0.879616	-5.40106
940	ENSG00000232215.2	ENSG00000232215	unprocessed_pseudogene	OR2L6P		InGen	0.51192	1	ENST00000416377.2	-0.052368	0.181367	-0.496515	0.619899	0.874948	-5.83988
939	ENSG00000197454.1	ENSG00000197454	protein_coding	OR2L5	81466	InGen	0.428816	1	ENST00000355281.1	-0.0636116	-0.100586	-0.589671	0.55586	0.844746	-5.74406
102	ENSG00000200085.1	ENSG00000200085	misc_RNA			InGen	0.848625	1	ENST00000363215.1	0.0131032	-2.27696	0.0994902	0.920816	0.979854	-5.50726
939	ENSG00000203663.3	ENSG00000203663	protein_coding	OR2L2	26246	InGen	0.42079	1	ENST00000366479.3	-0.109932	-0.103287	-1.0466	0.296136	0.678772	-5.39083
102	ENSG00000200982.1	ENSG00000200982	misc_RNA			InGen	0.843869	1	ENST00000364112.1	-0.100837	-2.31589	-0.721899	0.470925	0.798451	-5.27679
939	ENSG00000198128.3	ENSG00000198128	protein_coding	OR2L3	391192	InGen	0.375524	1	ENST00000359959.3	0.00518463	-0.274477	0.0470649	0.962493	0.99121	-5.87273
1692	ENSG00000196071.4	ENSG00000196071	protein_coding	OR2L13	284521	InGen	1.50424	1	ENST00000358120.2	-0.0636537	2.64154	-0.644028	0.520055	0.825852	-6.18305
951	ENSG00000177233.2	ENSG00000177233	unprocessed_pseudogene	OR2M1P		InGen	0.230512	1	ENST00000318104.2	0.0179824	-0.991605	0.144146	0.885483	0.968533	-5.72563
939	ENSG00000162727.3	ENSG00000162727	protein_coding	OR2M5	127059	InGen	0.159354	1	ENST00000366476.1	-0.134165	-1.52721	-1.02504	0.30618	0.687028	-5.17205
1044	ENSG00000198601.2	ENSG00000198601	protein_coding	OR2M2	391194	InGen	0.117686	1	ENST00000359682.2	-0.038361	-1.7718	-0.28149	0.778531	0.935869	-5.55263
939	ENSG00000228198.2	ENSG00000228198	protein_coding	OR2M3	127062	InGen	0.143575	1	ENST00000456743.2	0.0971349	-1.71198	0.719305	0.47252	0.799057	-5.3782
936	ENSG00000171180.1	ENSG00000171180	protein_coding	OR2M4	26245	InGen	0.198182	1	ENST00000306687.1	-0.0334075	-1.13799	-0.276636	0.782252	0.936861	-5.66855
1047	ENSG00000196944.3	ENSG00000196944	protein_coding	OR2T4	127074	InGen	0.0514434	1	ENST00000366475.1	0.259395	-2.9208	1.69002	0.0920764	0.434507	-4.27226
967	ENSG00000229255.1	ENSG00000229255	lincRNA			InGen	0.135328	1	ENST00000450847.1	-0.101701	-1.6505	-0.733335	0.463934	0.794257	-5.37702
939	ENSG00000184022.3	ENSG00000184022	protein_coding	OR2T10	127069	InGen	0.0454602	1	ENST00000330500.3	0.118301	-3.41637	0.700412	0.484219	0.805312	-5.17937
109	ENSG00000201602.1	ENSG00000201602	misc_RNA			InGen	0.125625	1	ENST00000364732.1	0.0948731	-4.61891	0.647543	0.517782	0.824484	-5.07843
936	ENSG00000189181.4	ENSG00000189181	protein_coding	OR14I1	401994	InGen	1.32212	1	ENST00000342623.4	0.013512	1.6857	0.186594	0.852107	0.958657	-6.21019
2237	ENSG00000259823.5	ENSG00000259823	protein_coding	LYPD8	646627	InGen	1.68964	2	c("ENST00000566597.5", "ENST00000590317.3")	0.0169657	3.32896	0.280905	0.778979	0.935898	-6.47442
6442	ENSG00000175137.10	ENSG00000175137	protein_coding	SH3BP5L	80851	InGen	2.14855	4	c("ENST00000484202.2", "ENST00000366472.5", "ENST00000475978.1", "ENST00000494837.1")	0.0225059	5.0681	0.807876	0.41981	0.769392	-6.44343
67	ENSG00000264500.1	ENSG00000264500	miRNA	MIR3124	100422879	InGen	0.720228	1	ENST00000582636.1	-0.057618	-3.10622	-0.402434	0.687655	0.902464	-5.31489
3741	ENSG00000171161.12	ENSG00000171161	protein_coding	ZNF672	79894	InGen	1.20911	7	c("ENST00000510904.5", "ENST00000306562.7", "ENST00000505503.5", "ENST00000428515.5", "ENST00000502697.5", "ENST00000515369.5", "ENST00000423362.1")	-0.0157381	3.38678	-0.598079	0.550244	0.84138	-6.34739
3929	ENSG00000171163.15	ENSG00000171163	protein_coding	ZNF692	55657	InGen	1.97409	30	c("ENST00000463519.5", "ENST00000306601.8", "ENST00000366471.7", "ENST00000533927.5", "ENST00000476503.5", "ENST00000477070.6", "ENST00000482023.5", "ENST00000412341.6", "ENST00000451251.5", "ENST00000470787.6", "ENST00000462037.6", "ENST00000474351.5", "ENST00000478107.5", "ENST00000491971.5", "ENST00000496411.5", "ENST00000468455.5", "ENST00000483223.5", "ENST00000533647.1", "ENST00000496231.1", "ENST00000495731.5", "ENST00000528141.5", "ENST00000497847.1", "ENST00000530986.5", "ENST00000534660.5", "ENST00000483791.6", "ENST00000530699.1", "ENST00000533614.5", "ENST00000496053.1", "ENST00000534456.1", "ENST00000533976.1")	-0.0960986	4.11713	-2.15188	0.0322141	0.281218	-4.37397
3651	ENSG00000185220.11	ENSG00000185220	protein_coding	PGBD2	267002	InGen	0.585409	3	c("ENST00000355360.8", "ENST00000329291.5", "ENST00000462488.1")	-0.0954015	2.397	-3.16666	0.00170271	0.0646232	-1.54933
463	ENSG00000233084.2	ENSG00000233084	processed_pseudogene	RPL23AP25		InGen	0.109197	1	ENST00000430973.1	-0.0490944	-2.96735	-0.402776	0.687403	0.902458	-5.34141
3968	ENSG00000184731.5	ENSG00000184731	protein_coding	FAM110C	642273	InGen	0.893817	3	c("ENST00000327669.4", "ENST00000460464.1", "ENST00000461026.1")	0.0879618	3.17808	2.15035	0.0323363	0.281429	-4.24484
11165	ENSG00000035115.21	ENSG00000035115	protein_coding	SH3YL1	26751	InGen	1.91725	29	c("ENST00000460974.1", "ENST00000403712.6", "ENST00000626873.2", "ENST00000463865.5", "ENST00000403657.5", "ENST00000473104.5", "ENST00000405430.5", "ENST00000356150.9", "ENST00000403658.5", "ENST00000468321.5", "ENST00000479739.6", "ENST00000451005.5", "ENST00000472012.1", "ENST00000431160.5", "ENST00000471948.5", "ENST00000481932.1", "ENST00000488044.5", "ENST00000497051.5", "ENST00000488979.6", "ENST00000475027.5", "ENST00000454318.1", "ENST00000402632.5", "ENST00000415368.5", "ENST00000602998.1", "ENST00000605370.1", "ENST00000462719.1", "ENST00000465733.5", "ENST00000477707.5", "ENST00000472861.1")	-0.00543787	5.71982	-0.281339	0.778647	0.935881	-6.78967
4160	ENSG00000143727.15	ENSG00000143727	protein_coding	ACP1	52	InGen	5.82364	13	c("ENST00000484125.1", "ENST00000272067.10", "ENST00000272065.9", "ENST00000413140.5", "ENST00000407983.7", "ENST00000442386.5", "ENST00000439645.6", "ENST00000405364.2", "ENST00000405233.5", "ENST00000480874.5", "ENST00000453390.5", "ENST00000484464.5", "ENST00000463831.1")	-0.0188588	5.96497	-1.01589	0.310511	0.689704	-6.33362
2191	ENSG00000189292.15	ENSG00000189292	protein_coding	FAM150B	285016	InGen	0.118543	8	c("ENST00000403610.8", "ENST00000401503.5", "ENST00000405290.5", "ENST00000401489.6", "ENST00000619265.4", "ENST00000344414.9", "ENST00000452023.1", "ENST00000463919.1")	0.133191	-0.723671	1.67203	0.0955737	0.439465	-4.5222
922	ENSG00000228643.1	ENSG00000228643	processed_transcript			InGen	0.171516	2	c("ENST00000450709.1", "ENST00000427831.1")	0.0393513	-1.38272	0.464187	0.642854	0.885354	-5.56833
1505	ENSG00000233684.2	ENSG00000233684	lincRNA			InGen	0.0827538	2	c("ENST00000430529.1", "ENST00000436808.2")	0.159906	-1.65268	1.74405	0.0821871	0.417967	-4.29725
549	ENSG00000236856.1	ENSG00000236856	lincRNA			InGen	0.0554205	1	ENST00000431911.1	0.285358	-3.66933	2.06386	0.0399012	0.306347	-3.69888
674	ENSG00000226277.1	ENSG00000226277	lincRNA			InGen	0.102655	2	c("ENST00000449119.1", "ENST00000449621.1")	-0.111031	-2.54956	-0.758656	0.448661	0.785483	-5.21717
5044	ENSG00000151353.14	ENSG00000151353	protein_coding	TMEM18	129787	InGen	1.29954	8	c("ENST00000281017.7", "ENST00000432667.5", "ENST00000355654.6", "ENST00000497508.1", "ENST00000477202.1", "ENST00000405941.3", "ENST00000418447.1", "ENST00000461640.1")	-0.033461	4.05027	-1.04405	0.297313	0.680172	-6.09466
571	ENSG00000233970.1	ENSG00000233970	antisense			InGen	0.0410661	1	ENST00000439196.1	0.458415	-4.14884	2.46631	0.0142173	0.191131	-3.02997
706	ENSG00000227713.1	ENSG00000227713	lincRNA			InGen	0.0488579	2	c("ENST00000433724.1", "ENST00000456255.1")	0.331811	-3.91597	1.59477	0.11183	0.470936	-4.34365
1519	ENSG00000237667.5	ENSG00000237667	lincRNA	LINC01115	339822	InGen	0.256182	2	c("ENST00000621134.4", "ENST00000415700.1")	0.479941	-0.974415	1.70144	0.0899096	0.431488	-4.45865
539	ENSG00000235688.2	ENSG00000235688	antisense			InGen	0.0790672	1	ENST00000456949.2	-0.0647716	-3.55647	-0.422388	0.673048	0.896967	-5.26495
4469	ENSG00000172554.11	ENSG00000172554	protein_coding	SNTG2	54221	InGen	0.15843	12	c("ENST00000452177.5", "ENST00000450962.5", "ENST00000308624.9", "ENST00000407292.1", "ENST00000463442.5", "ENST00000467759.5", "ENST00000475201.5", "ENST00000494178.1", "ENST00000498321.1", "ENST00000489646.1", "ENST00000471239.1", "ENST00000472606.1")	0.171868	0.677148	2.08685	0.0377561	0.299931	-4.00899
786	ENSG00000228613.1	ENSG00000228613	antisense			InGen	0.0925499	1	ENST00000438247.1	0.140192	-2.65651	0.914074	0.361421	0.729695	-5.11331
555	ENSG00000231482.2	ENSG00000231482	lincRNA			InGen	0.0970651	1	ENST00000419028.2	0.0445817	-2.87704	0.342862	0.731945	0.918661	-5.37324
11257	ENSG00000130508.10	ENSG00000130508	protein_coding	PXDN	7837	InGen	0.561727	14	c("ENST00000252804.8", "ENST00000493654.1", "ENST00000478155.5", "ENST00000453308.1", "ENST00000477093.1", "ENST00000493779.1", "ENST00000465809.1", "ENST00000433670.5", "ENST00000467191.5", "ENST00000483018.5", "ENST00000477810.1", "ENST00000447941.5", "ENST00000425171.1", "ENST00000485177.1")	-0.0359392	3.31129	-0.852002	0.394901	0.754435	-6.15861
13081	ENSG00000186487.17	ENSG00000186487	protein_coding	MYT1L	23040	InGen	9.67865	13	c("ENST00000399161.6", "ENST00000407844.5", "ENST00000399157.6", "ENST00000428368.6", "ENST00000471668.1", "ENST00000602387.5", "ENST00000470954.1", "ENST00000490585.1", "ENST00000485547.1", "ENST00000485348.1", "ENST00000479156.1", "ENST00000476547.1", "ENST00000460585.1")	0.0328561	8.22833	0.910927	0.363074	0.730735	-6.57246
547	ENSG00000234929.1	ENSG00000234929	lincRNA			InGen	0.458741	1	ENST00000414065.1	0.0424161	-0.665672	0.488674	0.625434	0.877002	-5.68594
368	ENSG00000227364.1	ENSG00000227364	lincRNA			InGen	0.188932	1	ENST00000457813.1	-0.147949	-2.71023	-1.10824	0.268657	0.655384	-4.93483
574	ENSG00000237720.1	ENSG00000237720	lincRNA			InGen	6.98538	1	ENST00000452701.1	-0.0145333	3.39723	-0.357389	0.721055	0.915332	-6.46522
578	ENSG00000228391.1	ENSG00000228391	lincRNA		101927534	InGen	0.459974	1	ENST00000437610.1	-0.0254239	-0.75752	-0.289277	0.772571	0.933482	-5.75344
2344	ENSG00000234423.1	ENSG00000234423	lincRNA	LINC01250	101927554	InGen	1.14529	1	ENST00000457478.1	0.0105214	2.79085	0.219287	0.826578	0.951274	-6.40344
952	ENSG00000236760.1	ENSG00000236760	lincRNA			InGen	0.768503	2	c("ENST00000425776.1", "ENST00000419347.1")	-0.00073375	0.717588	-0.0111133	0.991141	0.997291	-6.05686
5775	ENSG00000032389.12	ENSG00000032389	protein_coding	TSSC1	7260	InGen	1.86501	14	c("ENST00000478754.5", "ENST00000398659.8", "ENST00000382125.8", "ENST00000496433.5", "ENST00000455162.5", "ENST00000441271.1", "ENST00000463662.5", "ENST00000482570.5", "ENST00000435721.5", "ENST00000470625.1", "ENST00000443925.6", "ENST00000406835.6", "ENST00000462515.1", "ENST00000444776.1")	0.00565632	4.7404	0.270753	0.786769	0.937886	-6.69211
718	ENSG00000224885.1	ENSG00000224885	sense_intronic	TSSC1-IT1		InGen	0.443759	1	ENST00000454977.1	0.0107609	-0.419343	0.186169	0.85244	0.958657	-5.82812
9193	ENSG00000171853.15	ENSG00000171853	protein_coding	TRAPPC12	51112	InGen	1.87081	23	c("ENST00000382110.6", "ENST00000324266.9", "ENST00000482645.1", "ENST00000411973.3", "ENST00000457845.4", "ENST00000441983.5", "ENST00000417243.5", "ENST00000469147.5", "ENST00000441099.5", "ENST00000433382.5", "ENST00000462983.5", "ENST00000479897.5", "ENST00000415624.5", "ENST00000479955.5", "ENST00000497597.5", "ENST00000473348.5", "ENST00000461577.5", "ENST00000489032.5", "ENST00000437733.5", "ENST00000416918.5", "ENST00000469400.1", "ENST00000452495.1", "ENST00000493792.1")	-0.0229742	5.40303	-1.08848	0.277267	0.662543	-6.21431
473	ENSG00000271868.1	ENSG00000271868	lincRNA			InGen	0.0553861	1	ENST00000607415.1	0.0501612	-4.16873	0.328482	0.74278	0.922958	-5.22931
5560	ENSG00000182551.13	ENSG00000182551	protein_coding	ADI1	55256	InGen	2.03718	3	c("ENST00000327435.10", "ENST00000382093.5", "ENST00000415131.1")	0.0357055	4.86131	1.07358	0.283884	0.667634	-6.17679
974	ENSG00000235078.1	ENSG00000235078	antisense			InGen	0.0660732	1	ENST00000450917.1	0.195364	-2.69737	1.80408	0.072234	0.394363	-4.12376
1532	ENSG00000242282.6	ENSG00000242282	lincRNA			InGen	0.151356	5	c("ENST00000422961.5", "ENST00000439547.5", "ENST00000416463.1", "ENST00000423704.1", "ENST00000438482.1")	-0.186533	-0.832745	-2.69976	0.00733757	0.135541	-2.49842
2865	ENSG00000171865.9	ENSG00000171865	protein_coding	RNASEH1	246243	InGen	2.50071	4	c("ENST00000436842.5", "ENST00000315212.3", "ENST00000464986.5", "ENST00000454734.1")	-0.00147263	4.21241	-0.0611551	0.951277	0.988144	-6.65619
1218	ENSG00000234171.2	ENSG00000234171	antisense	RNASEH1-AS1	100506054	InGen	1.11183	2	c("ENST00000438436.2", "ENST00000426725.1")	-0.0212328	1.64837	-0.378935	0.705008	0.909563	-6.14259
5583	ENSG00000171863.12	ENSG00000171863	protein_coding	RPS7	6201	InGen	7.64628	9	c("ENST00000304921.9", "ENST00000407445.7", "ENST00000403564.5", "ENST00000462576.5", "ENST00000491937.5", "ENST00000406376.1", "ENST00000481006.1", "ENST00000479123.1", "ENST00000472966.1")	-0.0217007	6.66963	-1.00565	0.315405	0.694884	-6.39307
2778	ENSG00000118004.17	ENSG00000118004	protein_coding	COLEC11	78989	InGen	0.118749	13	c("ENST00000382062.6", "ENST00000419002.6", "ENST00000460971.5", "ENST00000487365.5", "ENST00000236693.11", "ENST00000349077.8", "ENST00000416132.5", "ENST00000438814.5", "ENST00000418971.6", "ENST00000403096.7", "ENST00000402794.4", "ENST00000402922.2", "ENST00000404205.5")	-0.190216	-0.533448	-1.51559	0.130688	0.500493	-4.76894
210	ENSG00000188765.7	ENSG00000188765	unprocessed_pseudogene	TMSB4XP2		InGen	0.0674339	1	ENST00000335179.5	-0.0747875	-4.61755	-0.528251	0.597721	0.865946	-5.12436
2542	ENSG00000151360.9	ENSG00000151360	protein_coding	ALLC	55821	InGen	0.0550107	3	c("ENST00000252505.3", "ENST00000476389.5", "ENST00000471711.1")	-0.274444	-1.98545	-1.40472	0.161153	0.542595	-4.7099
8719	ENSG00000176887.6	ENSG00000176887	protein_coding	SOX11	6664	InGen	6.03877	1	ENST00000322002.4	-0.0325028	2.76957	-0.550913	0.582109	0.857272	-6.26277
8200	ENSG00000232044.6	ENSG00000232044	processed_transcript	LINC01105		InGen	2.41923	7	c("ENST00000456327.1", "ENST00000431188.1", "ENST00000625018.1", "ENST00000391666.3", "ENST00000444416.1", "ENST00000431182.1", "ENST00000450794.1")	-0.0369821	5.57107	-0.636096	0.525205	0.828664	-6.61355
71	ENSG00000276733.1	ENSG00000276733	miRNA	MIR7158	102465693	InGen	4.0987	1	ENST00000612300.1	0.0354528	-0.510603	0.44249	0.658457	0.892102	-5.74096
973	ENSG00000225964.5	ENSG00000225964	antisense	NRIR		InGen	0.206388	2	c("ENST00000366140.6", "ENST00000414795.1")	0.0369998	-1.0669	0.451544	0.651928	0.889411	-5.63204
4302	ENSG00000134326.11	ENSG00000134326	protein_coding	CMPK2	129607	InGen	0.785267	7	c("ENST00000458098.5", "ENST00000256722.9", "ENST00000478738.5", "ENST00000491738.5", "ENST00000465619.5", "ENST00000404168.1", "ENST00000470479.1")	0.0511443	3.07022	1.04062	0.298901	0.681634	-5.94331
4834	ENSG00000134321.11	ENSG00000134321	protein_coding	RSAD2	91543	InGen	0.792656	5	c("ENST00000474872.1", "ENST00000442639.5", "ENST00000382040.3", "ENST00000489749.1", "ENST00000477834.1")	0.0317783	3.07841	0.426444	0.670094	0.896374	-6.38333
578	ENSG00000271947.1	ENSG00000271947	lincRNA			InGen	0.744583	1	ENST00000607613.1	0.0870894	0.143505	0.8867	0.375959	0.740638	-5.58993
4648	ENSG00000228203.6	ENSG00000228203	processed_transcript	RNF144A-AS1	386597	InGen	1.4216	5	c("ENST00000418970.6", "ENST00000426122.1", "ENST00000424351.1", "ENST00000439208.1", "ENST00000437589.2")	0.0100179	4.13155	0.192733	0.8473	0.956831	-6.62728
6473	ENSG00000151692.14	ENSG00000151692	protein_coding	RNF144A	9781	InGen	5.25998	7	c("ENST00000320892.10", "ENST00000467276.5", "ENST00000416587.5", "ENST00000480970.1", "ENST00000433456.1", "ENST00000471060.1", "ENST00000432850.1")	0.0125083	6.37754	0.569053	0.569751	0.85205	-6.71717
634	ENSG00000272002.1	ENSG00000272002	lincRNA			InGen	0.44048	1	ENST00000606959.1	-0.0916074	-0.564136	-1.01732	0.309832	0.689025	-5.336
3239	ENSG00000229727.6	ENSG00000229727	processed_transcript		100506274	InGen	0.232934	6	c("ENST00000441014.5", "ENST00000435062.6", "ENST00000419713.5", "ENST00000444955.1", "ENST00000450695.1", "ENST00000457568.1")	-0.0660575	0.874919	-0.820218	0.412751	0.764716	-5.75668
796	ENSG00000226506.5	ENSG00000226506	lincRNA		101929551	InGen	0.040012	2	c("ENST00000416534.5", "ENST00000416607.1")	0.201594	-3.62734	1.44657	0.149074	0.52616	-4.52927
2610	ENSG00000235665.5	ENSG00000235665	lincRNA	LINC00298	339788	InGen	0.246894	2	c("ENST00000426969.5", "ENST00000456681.1")	0.0104382	0.748399	0.220021	0.826006	0.951227	-6.03534
4418	ENSG00000236790.5	ENSG00000236790	lincRNA	LINC00299		InGen	0.957496	4	c("ENST00000430192.5", "ENST00000454043.1", "ENST00000442956.1", "ENST00000444688.1")	-0.0655363	3.44076	-1.33982	0.181329	0.568878	-5.65365
1036	ENSG00000231435.1	ENSG00000231435	lincRNA			InGen	0.152805	1	ENST00000418358.1	-0.0823653	-1.33997	-0.844263	0.399203	0.756455	-5.34681
8956	ENSG00000236008.1	ENSG00000236008	lincRNA		101929567	InGen	0.085797	2	c("ENST00000454224.1", "ENST00000436187.1")	-0.0926713	0.942655	-1.25891	0.209054	0.60008	-5.33555
2060	ENSG00000235092.5	ENSG00000235092	antisense	ID2-AS1	100506299	InGen	0.44809	7	c("ENST00000412712.1", "ENST00000455965.5", "ENST00000453900.1", "ENST00000433340.1", "ENST00000433592.1", "ENST00000421298.1", "ENST00000418957.1")	-0.129847	1.15111	-2.25361	0.0249514	0.252859	-3.71774
2205	ENSG00000115738.9	ENSG00000115738	protein_coding	ID2	3398	InGen	14.2517	4	c("ENST00000234091.8", "ENST00000396290.1", "ENST00000331129.3", "ENST00000472142.1")	-0.090517	6.25255	-3.0419	0.00256123	0.081402	-2.34224
1553	ENSG00000260837.1	ENSG00000260837	lincRNA			InGen	5.76044	1	ENST00000569008.1	-0.0165769	4.61784	-0.442189	0.658675	0.892102	-6.61676
11082	ENSG00000134313.14	ENSG00000134313	protein_coding	KIDINS220	57498	InGen	15.9166	12	c("ENST00000436566.2", "ENST00000496383.5", "ENST00000256707.7", "ENST00000473731.5", "ENST00000488729.5", "ENST00000489024.5", "ENST00000471685.1", "ENST00000459813.1", "ENST00000319688.5", "ENST00000474782.1", "ENST00000471275.1", "ENST00000496725.1")	-0.0118942	8.62025	-0.882327	0.378315	0.742019	-6.61681
8798	ENSG00000143797.11	ENSG00000143797	protein_coding	MBOAT2	129642	InGen	6.4357	10	c("ENST00000305997.7", "ENST00000471753.5", "ENST00000486315.1", "ENST00000473432.1", "ENST00000486484.5", "ENST00000494760.1", "ENST00000477073.5", "ENST00000474341.5", "ENST00000462696.1", "ENST00000460786.1")	0.00534791	7.05963	0.219508	0.826405	0.951233	-6.89564
7248	ENSG00000151693.9	ENSG00000151693	protein_coding	ASAP2	8853	InGen	3.92041	5	c("ENST00000281419.7", "ENST00000315273.4", "ENST00000471687.1", "ENST00000491413.1", "ENST00000484590.1")	-0.0476395	6.07153	-2.03343	0.0428992	0.315936	-4.81517
6678	ENSG00000119185.12	ENSG00000119185	protein_coding	ITGB1BP1	9270	InGen	3.76935	21	c("ENST00000360635.7", "ENST00000238091.8", "ENST00000355346.8", "ENST00000483795.5", "ENST00000490426.5", "ENST00000497031.5", "ENST00000464228.5", "ENST00000460720.5", "ENST00000465527.5", "ENST00000359712.7", "ENST00000488451.5", "ENST00000470507.1", "ENST00000456913.6", "ENST00000482798.5", "ENST00000492079.5", "ENST00000463190.1", "ENST00000494563.5", "ENST00000467606.5", "ENST00000484735.5", "ENST00000460001.5", "ENST00000497105.1")	0.00115674	6.0408	0.0521306	0.95846	0.990462	-6.85
3769	ENSG00000119203.13	ENSG00000119203	protein_coding	CPSF3	51692	InGen	2.56424	5	c("ENST00000238112.7", "ENST00000475482.5", "ENST00000460593.1", "ENST00000489629.1", "ENST00000489403.1")	-0.0735763	4.58447	-4.33014	2.0412e-05	0.00416605	2.27755
5908	ENSG00000134330.18	ENSG00000134330	protein_coding	IAH1	285148	InGen	1.95792	15	c("ENST00000496603.5", "ENST00000482918.5", "ENST00000497473.5", "ENST00000470914.5", "ENST00000492223.5", "ENST00000495050.5", "ENST00000481367.5", "ENST00000351760.11", "ENST00000481688.1", "ENST00000489468.5", "ENST00000495797.1", "ENST00000495494.5", "ENST00000487850.5", "ENST00000484826.1", "ENST00000490621.1")	-0.00884941	4.84629	-0.425875	0.670508	0.896679	-6.65234
5491	ENSG00000151694.12	ENSG00000151694	protein_coding	ADAM17	6868	InGen	3.50153	4	c("ENST00000310823.7", "ENST00000497134.5", "ENST00000618923.1", "ENST00000478059.1")	-0.00250471	5.57985	-0.120492	0.904175	0.974457	-6.80979
491	ENSG00000239300.5	ENSG00000239300	antisense			InGen	0.287415	2	c("ENST00000472619.1", "ENST00000480764.5")	0.137475	-1.7478	1.3891	0.165846	0.54788	-4.77298
877	ENSG00000271855.1	ENSG00000271855	lincRNA			InGen	0.256409	1	ENST00000607241.1	-0.017757	-0.946244	-0.269005	0.788113	0.93868	-5.70323
2713	ENSG00000134308.13	ENSG00000134308	protein_coding	YWHAQ	10971	InGen	43.9799	5	c("ENST00000381844.8", "ENST00000238081.7", "ENST00000474715.1", "ENST00000446619.1", "ENST00000460093.1")	-0.0356946	8.13215	-1.6716	0.0956583	0.439666	-5.5948
832	ENSG00000240687.1	ENSG00000240687	lincRNA			InGen	0.178643	1	ENST00000478468.1	-0.00222462	-1.46849	-0.017144	0.986333	0.996611	-5.64446
4064	ENSG00000115750.16	ENSG00000115750	protein_coding	TAF1B	9014	InGen	1.9109	11	c("ENST00000263663.9", "ENST00000625239.2", "ENST00000402170.5", "ENST00000404869.7", "ENST00000497182.1", "ENST00000434858.5", "ENST00000416181.1", "ENST00000469895.5", "ENST00000480197.5", "ENST00000490432.1", "ENST00000492648.2")	-0.014194	4.25157	-0.725433	0.468759	0.797331	-6.40453
3231	ENSG00000269973.1	ENSG00000269973	lincRNA			InGen	0.560637	1	ENST00000602458.1	-0.0686249	2.11936	-2.32979	0.0204885	0.229202	-3.68859
7952	ENSG00000134317.17	ENSG00000134317	protein_coding	GRHL1	29841	InGen	0.453625	8	c("ENST00000439493.5", "ENST00000497403.5", "ENST00000464418.5", "ENST00000324907.13", "ENST00000472167.5", "ENST00000494520.1", "ENST00000405379.6", "ENST00000480736.1")	-0.00155126	3.1944	-0.0397107	0.968351	0.992324	-6.49384
1572	ENSG00000260077.1	ENSG00000260077	lincRNA			InGen	0.486974	1	ENST00000567540.1	0.0538939	0.93775	1.10066	0.271937	0.657779	-5.51912
4589	ENSG00000172059.10	ENSG00000172059	protein_coding	KLF11	8462	InGen	0.645159	6	c("ENST00000401510.5", "ENST00000305883.5", "ENST00000448523.5", "ENST00000540845.5", "ENST00000440320.5", "ENST00000535335.1")	0.127161	2.57544	3.04979	0.00249688	0.080327	-1.92478
446	ENSG00000271787.1	ENSG00000271787	antisense			InGen	0.175847	1	ENST00000607181.1	0.0385992	-2.3108	0.368177	0.713004	0.912148	-5.43936
2847	ENSG00000205795.4	ENSG00000205795	protein_coding	CYS1	192668	InGen	0.757444	2	c("ENST00000381813.4", "ENST00000477304.1")	-0.0357768	2.48843	-0.860071	0.390445	0.75099	-6.00073
312	ENSG00000233502.1	ENSG00000233502	lincRNA			InGen	0.169496	1	ENST00000425235.1	-0.0504094	-2.85411	-0.476096	0.634357	0.881148	-5.33477
1897	ENSG00000163009.8	ENSG00000163009	lincRNA	C2orf48		InGen	0.0837846	2	c("ENST00000381786.7", "ENST00000619640.3")	0.242603	-1.56676	2.49485	0.0131451	0.184006	-2.93549
6237	ENSG00000115756.12	ENSG00000115756	protein_coding	HPCAL1	3241	InGen	3.05294	8	c("ENST00000423674.5", "ENST00000307845.7", "ENST00000381765.7", "ENST00000419810.6", "ENST00000622018.4", "ENST00000613496.4", "ENST00000620771.4", "ENST00000422133.1")	0.129445	5.57388	2.85026	0.0046747	0.1122	-2.84564
2968	ENSG00000115758.12	ENSG00000115758	protein_coding	ODC1	4953	InGen	4.60671	4	c("ENST00000234111.8", "ENST00000405333.5", "ENST00000446285.5", "ENST00000443218.1")	0.0589547	4.75243	1.87477	0.0618075	0.370198	-5.00396
136	ENSG00000206633.1	ENSG00000206633	snoRNA	SNORA80B	100302743	InGen	1.90918	1	ENST00000383906.1	0.0224234	-1.08596	0.214575	0.830246	0.952455	-5.71001
1753	ENSG00000257135.5	ENSG00000257135	lincRNA			InGen	0.237321	2	c("ENST00000553181.5", "ENST00000547349.1")	0.0701473	0.00759896	1.21564	0.225088	0.614696	-5.23863
494	ENSG00000217258.2	ENSG00000217258	lincRNA			InGen	0.179415	1	ENST00000404616.2	-0.123428	-2.09216	-1.47895	0.140216	0.514398	-4.6057
3824	ENSG00000115761.15	ENSG00000115761	protein_coding	NOL10	79954	InGen	3.00215	5	c("ENST00000345985.7", "ENST00000538384.5", "ENST00000381685.9", "ENST00000431319.1", "ENST00000473087.1")	0.0112543	4.87827	0.74079	0.459407	0.791234	-6.47619
1756	ENSG00000243819.4	ENSG00000243819	lincRNA	RN7SL832P		InGen	0.0959374	1	ENST00000607781.1	-0.130584	-1.37341	-1.28058	0.201343	0.592197	-4.92429
3406	ENSG00000143882.10	ENSG00000143882	protein_coding	ATP6V1C2	245973	InGen	0.104924	4	c("ENST00000272238.8", "ENST00000381661.3", "ENST00000635370.1", "ENST00000480289.1")	0.392134	-0.320629	4.16629	4.06577e-05	0.00630662	1.92166
393	ENSG00000272275.1	ENSG00000272275	lincRNA			InGen	0.12579	1	ENST00000606907.1	0.0890304	-3.27767	0.57297	0.5671	0.850553	-5.23712
4101	ENSG00000143870.12	ENSG00000143870	protein_coding	PDIA6	10130	InGen	7.37659	8	c("ENST00000272227.7", "ENST00000540494.5", "ENST00000617249.4", "ENST00000381611.8", "ENST00000404371.6", "ENST00000404824.2", "ENST00000489662.1", "ENST00000458536.1")	0.0258225	6.21016	0.911998	0.362511	0.730233	-6.45162
62	ENSG00000238962.1	ENSG00000238962	snRNA	RNU7-176P		InGen	0.314275	1	ENST00000458792.1	0.121694	-4.2997	0.833846	0.405039	0.760025	-5.00266
389	ENSG00000232056.1	ENSG00000232056	lincRNA			InGen	0.214829	1	ENST00000418835.1	0.0949821	-2.58786	0.601895	0.547704	0.839937	-5.31856
461	ENSG00000271952.1	ENSG00000271952	lincRNA		101929733	InGen	0.223055	1	ENST00000607419.1	-0.124763	-2.13595	-0.933294	0.351428	0.723366	-5.15359
2289	ENSG00000162975.4	ENSG00000162975	protein_coding	KCNF1	3754	InGen	4.2848	1	ENST00000295082.2	-0.0542509	4.53188	-1.14322	0.25387	0.641956	-6.05141
2705	ENSG00000145063.14	ENSG00000145063	lincRNA			InGen	1.31677	5	c("ENST00000536743.5", "ENST00000544306.5", "ENST00000447433.5", "ENST00000590373.1", "ENST00000590207.1")	-0.0620024	3.21963	-1.20727	0.228292	0.617993	-5.77949
2938	ENSG00000150873.11	ENSG00000150873	protein_coding	C2orf50	130813	InGen	0.629559	2	c("ENST00000381585.7", "ENST00000405022.3")	0.0580128	2.25165	1.0569	0.291416	0.675226	-5.78531
2275	ENSG00000162976.12	ENSG00000162976	protein_coding	PQLC3	130814	InGen	0.814308	10	c("ENST00000445402.5", "ENST00000441908.6", "ENST00000295083.7", "ENST00000445921.5", "ENST00000464700.5", "ENST00000476787.1", "ENST00000402361.5", "ENST00000428481.1", "ENST00000496444.1", "ENST00000487471.1")	-0.0183146	2.17781	-0.461015	0.645126	0.886345	-6.20722
10145	ENSG00000134318.13	ENSG00000134318	protein_coding	ROCK2	9475	InGen	12.0333	9	c("ENST00000315872.10", "ENST00000616279.4", "ENST00000401753.5", "ENST00000493096.1", "ENST00000460262.1", "ENST00000261535.7", "ENST00000484951.1", "ENST00000431087.1", "ENST00000462366.1")	-0.0298749	8.34504	-1.17394	0.24136	0.6306	-6.30537
917	ENSG00000230154.1	ENSG00000230154	processed_pseudogene			InGen	0.221725	1	ENST00000456674.1	0.0565244	-0.991747	0.826788	0.409022	0.762152	-5.42605
1650	ENSG00000224177.6	ENSG00000224177	lincRNA	LINC00570	100874055	InGen	0.0399525	4	c("ENST00000417473.6", "ENST00000437795.5", "ENST00000453100.1", "ENST00000432665.1")	0.184363	-2.54056	1.67448	0.0950905	0.438214	-4.31834
4067	ENSG00000169016.16	ENSG00000169016	protein_coding	E2F6	1876	InGen	1.46365	12	c("ENST00000428221.5", "ENST00000381525.7", "ENST00000444832.5", "ENST00000307236.8", "ENST00000542100.5", "ENST00000546212.2", "ENST00000455198.5", "ENST00000471343.5", "ENST00000437573.5", "ENST00000421117.1", "ENST00000468775.1", "ENST00000498701.1")	-0.0288927	3.91722	-1.26326	0.207489	0.597805	-5.82691
12361	ENSG00000196208.13	ENSG00000196208	protein_coding	GREB1	9687	InGen	1.0506	10	c("ENST00000628795.2", "ENST00000381486.6", "ENST00000263834.9", "ENST00000389825.7", "ENST00000381483.6", "ENST00000234142.9", "ENST00000470980.1", "ENST00000432985.1", "ENST00000396123.2", "ENST00000472040.1")	0.019985	5.09591	0.739615	0.460119	0.791746	-6.50074
107	ENSG00000201610.1	ENSG00000201610	rRNA	RNA5SP84		InGen	0.360814	1	ENST00000364740.1	-0.00924341	-3.44177	-0.0657679	0.947607	0.987103	-5.34874
113	ENSG00000251718.1	ENSG00000251718	snRNA	RNU2-13P		InGen	0.42819	1	ENST00000515909.1	0.0447871	-3.05927	0.34201	0.732586	0.918757	-5.35206
275	ENSG00000239899.3	ENSG00000239899	misc_RNA	RN7SL674P		InGen	30.1239	1	ENST00000463397.3	-0.231061	4.25554	-3.16041	0.00173844	0.0652204	-1.8099
1569	ENSG00000169006.6	ENSG00000169006	protein_coding	NTSR2	23620	InGen	1.94902	1	ENST00000306928.5	0.079661	2.96889	1.34469	0.179752	0.567284	-5.57717
601	ENSG00000230044.1	ENSG00000230044	processed_pseudogene			InGen	0.109664	1	ENST00000399740.2	0.142526	-2.74563	0.995053	0.320522	0.698048	-5.04111
11861	ENSG00000134324.11	ENSG00000134324	protein_coding	LPIN1	23175	InGen	2.74307	19	c("ENST00000449576.6", "ENST00000396097.5", "ENST00000425416.6", "ENST00000495907.5", "ENST00000464517.5", "ENST00000480315.1", "ENST00000396098.5", "ENST00000396099.5", "ENST00000256720.6", "ENST00000441684.5", "ENST00000423495.1", "ENST00000404113.6", "ENST00000460096.1", "ENST00000475286.1", "ENST00000464953.2", "ENST00000454151.2", "ENST00000487346.1", "ENST00000475922.1", "ENST00000487576.1")	0.0724088	6.41018	3.56653	0.000421626	0.0281546	-0.698955
1171	ENSG00000228496.1	ENSG00000228496	sense_intronic		100506405	InGen	0.0859677	2	c("ENST00000455754.1", "ENST00000435175.1")	-0.000881807	-2.24269	-0.00613123	0.995112	0.998489	-5.51333
561	ENSG00000230790.2	ENSG00000230790	antisense			InGen	0.0415881	1	ENST00000431500.2	-0.136643	-3.97843	-0.901005	0.368317	0.735567	-4.98321
82	ENSG00000265056.1	ENSG00000265056	miRNA	MIR548S	100422862	InGen	0.457791	1	ENST00000581352.1	-0.0920627	-3.50605	-0.670648	0.502967	0.814882	-5.16371
3876	ENSG00000224184.5	ENSG00000224184	lincRNA	MIR3681HG	100506457	InGen	0.0698235	7	c("ENST00000429878.1", "ENST00000438292.5", "ENST00000451644.5", "ENST00000412294.5", "ENST00000450916.1", "ENST00000449986.1", "ENST00000412606.1")	-0.145052	-0.505812	-2.21705	0.0273784	0.263895	-3.58453
399	ENSG00000223360.1	ENSG00000223360	lincRNA			InGen	0.0841155	1	ENST00000414086.1	0.0868419	-3.49786	0.593072	0.553585	0.843176	-5.21391
813	ENSG00000261117.1	ENSG00000261117	lincRNA			InGen	0.0755182	1	ENST00000569860.1	-0.0763034	-2.82286	-0.691449	0.489825	0.808233	-5.22982
4588	ENSG00000071575.11	ENSG00000071575	protein_coding	TRIB2	28951	InGen	5.09094	4	c("ENST00000155926.8", "ENST00000483034.1", "ENST00000381465.2", "ENST00000405331.3")	-0.146532	5.66354	-3.68852	0.000268273	0.0209354	-0.222189
78	ENSG00000264370.1	ENSG00000264370	miRNA	MIR3125	100422986	InGen	0.77489	1	ENST00000579927.1	-0.28833	-2.84936	-2.19221	0.0291415	0.270608	-3.48979
2846	ENSG00000225649.5	ENSG00000225649	processed_transcript		100506474	InGen	0.359241	4	c("ENST00000425974.5", "ENST00000421112.1", "ENST00000422996.1", "ENST00000414661.1")	-0.118393	1.1967	-2.07235	0.0390975	0.303815	-4.08643
3848	ENSG00000230448.5	ENSG00000230448	lincRNA	LINC00276	100499171	InGen	0.0779153	2	c("ENST00000417751.5", "ENST00000418420.1")	-0.0219121	-0.48933	-0.313242	0.754317	0.926957	-5.7865
104	ENSG00000251859.1	ENSG00000251859	snRNA	RNU6-1288P		InGen	0.12343	1	ENST00000516050.1	-0.00352184	-4.67197	-0.0240912	0.980796	0.994667	-5.22118
8384	ENSG00000162981.13	ENSG00000162981	protein_coding	FAM84A	151354	InGen	3.49888	4	c("ENST00000295092.2", "ENST00000331243.4", "ENST00000497769.2", "ENST00000464947.1")	-0.00130908	6.25019	-0.0305205	0.975673	0.993361	-6.86583
467	ENSG00000235127.1	ENSG00000235127	lincRNA			InGen	0.0890533	1	ENST00000416173.1	-0.0455631	-3.33221	-0.334719	0.738074	0.921141	-5.31132
8948	ENSG00000151779.12	ENSG00000151779	protein_coding	NBAS	51594	InGen	7.84655	9	c("ENST00000281513.9", "ENST00000417461.5", "ENST00000433283.5", "ENST00000442506.5", "ENST00000485694.1", "ENST00000423602.1", "ENST00000441755.5", "ENST00000429842.1", "ENST00000427792.1")	0.0142873	7.50909	0.942594	0.346656	0.72067	-6.50484
348	ENSG00000229087.1	ENSG00000229087	processed_pseudogene			InGen	0.331154	1	ENST00000413892.1	0.122309	-1.80189	1.56553	0.118525	0.48312	-4.5364
3833	ENSG00000079785.14	ENSG00000079785	protein_coding	DDX1	1653	InGen	15.3926	8	c("ENST00000381341.6", "ENST00000434671.1", "ENST00000233084.7", "ENST00000617198.4", "ENST00000621973.1", "ENST00000459706.1", "ENST00000470674.1", "ENST00000478695.1")	-0.0398606	7.29274	-2.08871	0.0375866	0.298992	-4.77919
2413	ENSG00000233718.5	ENSG00000233718	antisense	MYCNOS	10408	InGen	0.0673731	5	c("ENST00000453400.1", "ENST00000420452.5", "ENST00000419083.5", "ENST00000439180.1", "ENST00000448719.1")	0.0945812	-1.6265	1.20998	0.227249	0.616922	-4.97617
2602	ENSG00000134323.10	ENSG00000134323	protein_coding	MYCN	4613	InGen	1.18705	1	ENST00000281043.3	-0.0349996	1.7555	-0.695168	0.487495	0.80731	-5.99724
1330	ENSG00000236289.2	ENSG00000236289	lincRNA	GACAT3		InGen	0.0603464	2	c("ENST00000426539.1", "ENST00000442387.2")	-0.238411	-2.45666	-1.44401	0.149792	0.527067	-4.60393
4006	ENSG00000279663.2	ENSG00000279663	TEC			InGen	0.235137	2	c("ENST00000623477.1", "ENST00000633055.1")	0.0371183	1.29155	0.4902	0.624355	0.876578	-6.04648
5448	ENSG00000197872.11	ENSG00000197872	protein_coding	FAM49A	81553	InGen	19.6663	5	c("ENST00000381323.7", "ENST00000406434.5", "ENST00000469507.1", "ENST00000445605.5", "ENST00000451689.1")	0.00372815	8.04222	0.11703	0.906916	0.975573	-6.96718
710	ENSG00000223536.5	ENSG00000223536	lincRNA			InGen	0.122814	2	c("ENST00000423925.5", "ENST00000448650.1")	0.04433	-2.61254	0.332693	0.739601	0.92153	-5.40517
201	ENSG00000237670.1	ENSG00000237670	lincRNA			InGen	0.0551387	1	ENST00000421181.1	0.00681879	-4.71346	0.0463548	0.963059	0.991224	-5.20701
3724	ENSG00000214842.5	ENSG00000214842	protein_coding	RAD51AP2	729475	InGen	0.268032	1	ENST00000399080.2	0.0440235	1.37025	0.761727	0.446828	0.784231	-5.89516
3833	ENSG00000163032.11	ENSG00000163032	protein_coding	VSNL1	7447	InGen	78.2965	6	c("ENST00000404666.6", "ENST00000457525.5", "ENST00000295156.8", "ENST00000451533.5", "ENST00000483921.1", "ENST00000406397.1")	-0.0377601	9.70144	-0.932974	0.351593	0.723411	-6.61873
9824	ENSG00000163029.15	ENSG00000163029	protein_coding	SMC6	79677	InGen	1.87297	10	c("ENST00000448223.6", "ENST00000351948.8", "ENST00000481708.1", "ENST00000402989.5", "ENST00000446852.5", "ENST00000430591.1", "ENST00000381272.5", "ENST00000621152.4", "ENST00000428868.1", "ENST00000489535.2")	-0.0487248	5.49635	-2.18625	0.0295795	0.271636	-4.45791
11827	ENSG00000178295.14	ENSG00000178295	protein_coding	GEN1	348654	InGen	0.422827	8	c("ENST00000317402.11", "ENST00000614478.1", "ENST00000524465.5", "ENST00000381254.6", "ENST00000532257.1", "ENST00000534669.1", "ENST00000528873.2", "ENST00000534451.2")	-0.0754096	3.56861	-2.58859	0.0101121	0.161214	-3.29741
3131	ENSG00000170745.11	ENSG00000170745	protein_coding	KCNS3	3790	InGen	0.897218	5	c("ENST00000403915.5", "ENST00000481414.5", "ENST00000304101.8", "ENST00000465292.5", "ENST00000419802.1")	-0.192548	2.90532	-5.41179	1.28905e-07	0.000139341	7.20934
819	ENSG00000260331.1	ENSG00000260331	lincRNA			InGen	0.254249	1	ENST00000565944.1	-0.0634844	-0.898679	-0.9294	0.353438	0.725061	-5.35461
1587	ENSG00000240857.1	ENSG00000240857	protein_coding	RDH14	57665	InGen	2.80432	2	c("ENST00000381249.3", "ENST00000468071.1")	-0.0318592	3.50307	-1.25482	0.210532	0.601125	-5.76928
368	ENSG00000224626.1	ENSG00000224626	lincRNA			InGen	0.0858713	1	ENST00000431697.1	0.281834	-3.59263	1.95381	0.0516635	0.343082	-3.86808
2963	ENSG00000236204.5	ENSG00000236204	lincRNA	LINC01376	400945	InGen	0.139215	4	c("ENST00000424895.1", "ENST00000432142.5", "ENST00000418165.5", "ENST00000449124.1")	-0.0498323	0.0696241	-0.778759	0.436743	0.77869	-5.64891
77	ENSG00000266738.1	ENSG00000266738	miRNA	MIR4757	100616307	InGen	0.0509427	1	ENST00000584244.1	-0.0190332	-5.30827	-0.164484	0.869462	0.964322	-5.14926
5309	ENSG00000143867.6	ENSG00000143867	protein_coding	OSR1	130497	InGen	0.0749749	3	c("ENST00000272223.2", "ENST00000487581.1", "ENST00000498844.1")	0.1181	-0.502018	1.05716	0.291299	0.675226	-5.3196
1986	ENSG00000183891.5	ENSG00000183891	protein_coding	TTC32	130502	InGen	1.55023	4	c("ENST00000402414.1", "ENST00000333610.3", "ENST00000495698.1", "ENST00000431392.1")	-0.0243112	2.90552	-0.592087	0.554244	0.843827	-6.27022
545	ENSG00000271991.1	ENSG00000271991	lincRNA			InGen	0.0748187	1	ENST00000607190.1	0.0418949	-3.296	0.308795	0.757694	0.927941	-5.3276
7836	ENSG00000118965.14	ENSG00000118965	protein_coding	WDR35	57539	InGen	2.05181	6	c("ENST00000281405.8", "ENST00000345530.7", "ENST00000445063.5", "ENST00000414212.5", "ENST00000453014.1", "ENST00000494964.1")	-0.0242671	5.33594	-1.25145	0.211756	0.602204	-6.01937
541	ENSG00000227210.1	ENSG00000227210	antisense			InGen	0.0875671	1	ENST00000416575.1	-0.0820751	-3.16332	-0.679051	0.497636	0.811864	-5.19744
3118	ENSG00000132031.12	ENSG00000132031	protein_coding	MATN3	4148	InGen	0.208702	3	c("ENST00000407540.7", "ENST00000421259.2", "ENST00000478482.1")	-0.0670377	0.473911	-0.733345	0.463927	0.794257	-5.75028
1946	ENSG00000068697.6	ENSG00000068697	protein_coding	LAPTM4A	9741	InGen	8.06508	2	c("ENST00000175091.4", "ENST00000483117.1")	0.0356817	5.24044	1.38252	0.167853	0.550506	-5.84107
573	ENSG00000223734.2	ENSG00000223734	lincRNA		105373463	InGen	0.0913257	1	ENST00000452342.2	0.0939605	-3.13165	0.705988	0.48075	0.803342	-5.19036
3595	ENSG00000115884.10	ENSG00000115884	protein_coding	SDC1	6382	InGen	0.16524	6	c("ENST00000254351.8", "ENST00000381150.5", "ENST00000403076.5", "ENST00000429035.1", "ENST00000482879.5", "ENST00000447124.1")	0.144559	-0.0529989	2.11135	0.0355793	0.292086	-3.85678
62	ENSG00000238735.1	ENSG00000238735	snRNA	RNU7-113P		InGen	0.396624	1	ENST00000459273.1	0.274114	-4.01436	1.79631	0.0734637	0.396691	-4.08406
6978	ENSG00000055917.15	ENSG00000055917	protein_coding	PUM2	23369	InGen	11.6816	11	c("ENST00000338086.9", "ENST00000319801.9", "ENST00000361078.6", "ENST00000440577.5", "ENST00000403432.5", "ENST00000442400.5", "ENST00000420234.5", "ENST00000429419.6", "ENST00000432105.5", "ENST00000446940.5", "ENST00000424110.1")	0.0574496	7.65896	3.38829	0.000798443	0.0415642	-1.35574
2372	ENSG00000143878.9	ENSG00000143878	protein_coding	RHOB	388	InGen	23.7861	1	ENST00000272233.5	0.0409758	7.08934	1.03081	0.30347	0.684369	-6.39435
308	ENSG00000228950.1	ENSG00000228950	lincRNA			InGen	0.350123	1	ENST00000448241.1	0.0700069	-1.99438	0.572049	0.567723	0.850778	-5.41407
112	ENSG00000200829.1	ENSG00000200829	misc_RNA			InGen	0.0939004	1	ENST00000363959.1	0.176891	-4.88802	1.20848	0.227826	0.617682	-4.6894
510	ENSG00000279307.2	ENSG00000279307	processed_pseudogene			InGen	0.120037	1	ENST00000624084.2	0.0964881	-2.9018	0.68177	0.495917	0.811449	-5.23354
9059	ENSG00000118960.12	ENSG00000118960	protein_coding	HS1BP3	64342	InGen	0.636037	8	c("ENST00000446825.1", "ENST00000415264.5", "ENST00000304031.7", "ENST00000458740.5", "ENST00000445102.1", "ENST00000402541.5", "ENST00000406618.3", "ENST00000631166.1")	-0.0516185	3.84162	-2.03266	0.0429784	0.316198	-4.57801
439	ENSG00000269976.1	ENSG00000269976	lincRNA			InGen	0.34438	1	ENST00000602736.1	0.0194761	-1.46364	0.247092	0.805008	0.944141	-5.62167
600	ENSG00000231948.2	ENSG00000231948	sense_intronic	HS1BP3-IT1	100874343	InGen	0.27686	1	ENST00000449391.2	-0.018978	-1.37651	-0.23708	0.812759	0.946797	-5.63544
375	ENSG00000233416.1	ENSG00000233416	processed_pseudogene			InGen	0.640847	1	ENST00000421295.1	0.0154275	-0.740898	0.243228	0.807997	0.945284	-5.75748
9749	ENSG00000143869.6	ENSG00000143869	protein_coding	GDF7	151449	InGen	0.411809	1	ENST00000272224.4	0.0266014	3.41068	0.462714	0.643909	0.885716	-6.42982
679	ENSG00000270100.1	ENSG00000270100	lincRNA			InGen	0.208774	1	ENST00000602445.1	0.0274565	-1.59118	0.340407	0.733791	0.919239	-5.57768
4433	ENSG00000118961.14	ENSG00000118961	protein_coding	LDAH	60526	InGen	1.42216	13	c("ENST00000435420.6", "ENST00000440866.6", "ENST00000541941.5", "ENST00000619656.4", "ENST00000403006.6", "ENST00000381090.7", "ENST00000470099.1", "ENST00000237822.7", "ENST00000626491.2", "ENST00000432947.1", "ENST00000412261.5", "ENST00000402479.6", "ENST00000419825.2")	0.0109558	3.90491	0.417658	0.676499	0.897961	-6.52673
14828	ENSG00000084674.14	ENSG00000084674	protein_coding	APOB	338	InGen	0.0517409	2	c("ENST00000233242.5", "ENST00000399256.4")	0.180095	0.700978	2.70281	0.00727216	0.13516	-2.63219
882	ENSG00000233005.1	ENSG00000233005	lincRNA			InGen	0.143061	2	c("ENST00000435237.1", "ENST00000457901.1")	-0.0176764	-2.351	-0.0913116	0.927307	0.981906	-5.49183
636	ENSG00000231200.1	ENSG00000231200	lincRNA			InGen	0.356381	1	ENST00000450551.1	0.231247	-0.968651	2.08225	0.0381771	0.301578	-3.80342
3200	ENSG00000228999.2	ENSG00000228999	lincRNA			InGen	0.374481	2	c("ENST00000430520.2", "ENST00000637384.1")	0.147831	1.42452	1.3994	0.16274	0.544684	-5.24217
1536	ENSG00000232451.1	ENSG00000232451	lincRNA			InGen	0.0751253	3	c("ENST00000421581.1", "ENST00000432612.1", "ENST00000440785.1")	0.116899	-1.90044	1.23496	0.217824	0.607784	-4.91634
525	ENSG00000223530.1	ENSG00000223530	lincRNA			InGen	0.050114	1	ENST00000423706.1	-0.0647077	-3.93544	-0.435327	0.663642	0.893077	-5.22622
533	ENSG00000223634.1	ENSG00000223634	lincRNA			InGen	0.389727	1	ENST00000426527.1	0.0953854	-0.888881	1.25321	0.211117	0.601606	-5.05197
751	ENSG00000235497.5	ENSG00000235497	lincRNA			InGen	0.243608	2	c("ENST00000421563.5", "ENST00000430051.1")	0.0609223	-1.07816	0.907426	0.364919	0.732749	-5.3579
11071	ENSG00000119771.14	ENSG00000119771	protein_coding	KLHL29	114818	InGen	0.838175	4	c("ENST00000486442.5", "ENST00000489446.1", "ENST00000288548.5", "ENST00000471654.1")	0.0612197	4.31976	1.2628	0.207652	0.598158	-5.89008
10492	ENSG00000119778.14	ENSG00000119778	protein_coding	ATAD2B	54454	InGen	1.91914	9	c("ENST00000238789.9", "ENST00000381024.4", "ENST00000474583.5", "ENST00000486610.1", "ENST00000478885.1", "ENST00000498006.1", "ENST00000458510.1", "ENST00000366438.3", "ENST00000439915.1")	-0.0127583	5.45995	-0.582609	0.5606	0.846846	-6.63864
747	ENSG00000224464.2	ENSG00000224464	processed_pseudogene	PGAM1P6		InGen	0.272271	1	ENST00000425684.1	0.0191215	-1.1839	0.26931	0.787879	0.938642	-5.6663
6884	ENSG00000173960.12	ENSG00000173960	protein_coding	UBXN2A	165324	InGen	1.45095	5	c("ENST00000446425.2", "ENST00000404924.5", "ENST00000535786.5", "ENST00000309033.4", "ENST00000479859.1")	-0.00629346	4.54033	-0.257241	0.797171	0.941615	-6.67277
506	ENSG00000234946.1	ENSG00000234946	processed_pseudogene	SDHCP3		InGen	0.286304	1	ENST00000445371.1	0.105949	-1.72589	1.10981	0.26798	0.654761	-5.07119
3847	ENSG00000163026.11	ENSG00000163026	protein_coding	WDCP	80304	InGen	1.17889	3	c("ENST00000295148.8", "ENST00000406895.3", "ENST00000443232.1")	-0.00874562	3.34041	-0.324434	0.745838	0.92348	-6.46606
1677	ENSG00000119782.13	ENSG00000119782	protein_coding	FKBP1B	2281	InGen	2.7243	6	c("ENST00000380991.8", "ENST00000380986.8", "ENST00000438630.5", "ENST00000496149.5", "ENST00000452109.1", "ENST00000421839.1")	0.0436356	3.39939	1.1727	0.241856	0.630757	-5.85369
1197	ENSG00000115128.6	ENSG00000115128	protein_coding	SF3B6	51639	InGen	6.36833	2	c("ENST00000233468.4", "ENST00000478050.1")	-0.0156112	4.14708	-0.580792	0.561822	0.847627	-6.47975
4916	ENSG00000219626.8	ENSG00000219626	protein_coding	FAM228B	375190	InGen	2.17106	10	c("ENST00000469867.1", "ENST00000461972.5", "ENST00000613899.4", "ENST00000486967.5", "ENST00000460686.1", "ENST00000615575.4", "ENST00000615135.4", "ENST00000611127.4", "ENST00000611917.1", "ENST00000611138.1")	0.0279451	4.73098	1.26535	0.206738	0.597319	-5.94184
2312	ENSG00000115129.13	ENSG00000115129	protein_coding	TP53I3	9540	InGen	0.419583	6	c("ENST00000335934.8", "ENST00000238721.8", "ENST00000407482.5", "ENST00000417886.1", "ENST00000413037.1", "ENST00000470636.1")	0.0285472	0.843466	0.446885	0.655284	0.890825	-5.97584
1056	ENSG00000176732.6	ENSG00000176732	protein_coding	PFN4	375189	InGen	0.216584	3	c("ENST00000313213.4", "ENST00000465360.1", "ENST00000436622.1")	-0.00581634	-0.939356	-0.0905992	0.927872	0.982047	-5.73422
2281	ENSG00000276087.1	ENSG00000276087	protein_coding			InGen	0.241571	1	ENST00000610442.1	0.0372471	0.413318	0.653801	0.513747	0.82188	-5.80407
2265	ENSG00000186453.12	ENSG00000186453	protein_coding	FAM228A	653140	InGen	0.439398	4	c("ENST00000456591.5", "ENST00000295150.7", "ENST00000432434.1", "ENST00000415196.1")	-0.0131276	1.28582	-0.282731	0.77758	0.935211	-6.11748
543	ENSG00000223754.1	ENSG00000223754	antisense			InGen	0.0451859	1	ENST00000429717.1	0.210833	-4.09686	1.40587	0.160812	0.541853	-4.54884
12022	ENSG00000198399.14	ENSG00000198399	protein_coding	ITSN2	50618	InGen	3.35031	13	c("ENST00000478720.1", "ENST00000361999.7", "ENST00000355123.8", "ENST00000622089.4", "ENST00000427234.5", "ENST00000449392.1", "ENST00000479575.1", "ENST00000406921.7", "ENST00000416160.1", "ENST00000412011.5", "ENST00000469848.1", "ENST00000443927.5", "ENST00000407704.1")	0.0162422	6.7495	0.973095	0.331299	0.707286	-6.43146
627	ENSG00000242628.5	ENSG00000242628	antisense			InGen	0.48098	3	c("ENST00000413254.5", "ENST00000413989.5", "ENST00000430105.1")	-0.00980861	-0.442967	-0.144318	0.885347	0.968533	-5.82753
128	ENSG00000251805.1	ENSG00000251805	scaRNA			InGen	0.723257	1	ENST00000515996.1	0.0864648	-2.15605	0.937335	0.349349	0.722739	-5.16051
8633	ENSG00000084676.15	ENSG00000084676	protein_coding	NCOA1	8648	InGen	10.0923	11	c("ENST00000496333.5", "ENST00000406961.5", "ENST00000469850.5", "ENST00000405141.5", "ENST00000407230.5", "ENST00000483904.5", "ENST00000288599.9", "ENST00000348332.7", "ENST00000395856.3", "ENST00000486198.1", "ENST00000493773.1")	0.0466325	7.74076	3.13714	0.00187756	0.0680726	-2.14592
107	ENSG00000206732.1	ENSG00000206732	snRNA	RNU6-936P		InGen	1.7572	1	ENST00000384005.1	0.0184689	-1.24371	0.249503	0.803145	0.943359	-5.66085
1917	ENSG00000184924.5	ENSG00000184924	protein_coding	PTRHD1	391356	InGen	1.33839	6	c("ENST00000328379.5", "ENST00000480190.1", "ENST00000467797.1", "ENST00000474668.1", "ENST00000487316.1", "ENST00000492046.1")	-0.0354054	2.60172	-1.25712	0.209701	0.600259	-5.61288
5518	ENSG00000138092.10	ENSG00000138092	protein_coding	CENPO	79172	InGen	0.71132	9	c("ENST00000473476.5", "ENST00000380834.6", "ENST00000473706.5", "ENST00000491031.5", "ENST00000486527.6", "ENST00000260662.2", "ENST00000498362.1", "ENST00000464156.5", "ENST00000395845.2")	-0.0354854	3.0726	-1.47993	0.139953	0.51412	-5.39683
6058	ENSG00000138031.14	ENSG00000138031	protein_coding	ADCY3	109	InGen	3.47616	13	c("ENST00000260600.9", "ENST00000606682.5", "ENST00000405392.5", "ENST00000498288.1", "ENST00000485887.1", "ENST00000455323.1", "ENST00000450524.1", "ENST00000454027.1", "ENST00000427849.5", "ENST00000435135.5", "ENST00000479517.1", "ENST00000433852.1", "ENST00000438445.1")	0.0334097	5.72081	1.3269	0.185563	0.573774	-5.95766
1108	ENSG00000271936.1	ENSG00000271936	antisense			InGen	0.225589	1	ENST00000606114.1	-0.0799196	-0.962939	-1.19628	0.232542	0.622138	-5.08465
5624	ENSG00000115137.11	ENSG00000115137	protein_coding	DNAJC27	51277	InGen	2.56379	7	c("ENST00000264711.6", "ENST00000534855.5", "ENST00000380809.7", "ENST00000494239.5", "ENST00000468467.5", "ENST00000468750.5", "ENST00000492985.1")	-0.0180213	5.25735	-0.827626	0.408548	0.762019	-6.44578
267	ENSG00000237953.1	ENSG00000237953	processed_pseudogene			InGen	0.246514	1	ENST00000458227.1	-0.103255	-2.64525	-0.952265	0.341739	0.716193	-5.07228
90	ENSG00000202479.1	ENSG00000202479	snoRNA			InGen	0.459883	1	ENST00000365609.1	0.0640813	-3.34598	0.477228	0.633552	0.880558	-5.27083
5651	ENSG00000224165.5	ENSG00000224165	antisense	DNAJC27-AS1	729723	InGen	0.533101	7	c("ENST00000421904.5", "ENST00000451291.5", "ENST00000445389.5", "ENST00000434897.1", "ENST00000428614.1", "ENST00000422449.1", "ENST00000421842.1")	0.0828748	2.90776	2.45468	0.0146758	0.19392	-3.53124
10591	ENSG00000084710.13	ENSG00000084710	protein_coding	EFR3B	22979	InGen	7.47622	5	c("ENST00000401432.7", "ENST00000403714.7", "ENST00000402191.5", "ENST00000405108.5", "ENST00000264719.5")	0.00832694	7.6061	0.308398	0.757996	0.927973	-6.9026
298	ENSG00000276653.1	ENSG00000276653	misc_RNA	RN7SL856P		InGen	0.69276	1	ENST00000461754.3	-0.0703979	-1.05094	-1.00605	0.315212	0.694846	-5.26533
1538	ENSG00000115138.10	ENSG00000115138	protein_coding	POMC	5443	InGen	0.13074	5	c("ENST00000380794.5", "ENST00000405623.5", "ENST00000264708.7", "ENST00000395826.6", "ENST00000449220.1")	0.0259527	-1.25849	0.209186	0.834446	0.953441	-5.66464
12020	ENSG00000119772.16	ENSG00000119772	protein_coding	DNMT3A	1788	InGen	2.23376	15	c("ENST00000264709.7", "ENST00000380746.8", "ENST00000321117.9", "ENST00000380756.7", "ENST00000402667.1", "ENST00000474887.5", "ENST00000482935.5", "ENST00000491288.5", "ENST00000466601.5", "ENST00000461228.1", "ENST00000474807.5", "ENST00000484184.1", "ENST00000470983.5", "ENST00000496570.1", "ENST00000406659.3")	-0.0164625	5.94073	-0.812765	0.417005	0.767058	-6.51784
82	ENSG00000221445.3	ENSG00000221445	miRNA	MIR1301	100302246	InGen	0.992211	1	ENST00000408518.3	0.045925	-2.40527	0.416305	0.677488	0.898114	-5.41695
1809	ENSG00000235072.2	ENSG00000235072	lincRNA			InGen	0.507701	2	c("ENST00000313031.2", "ENST00000431557.1")	0.089677	1.12033	1.71231	0.0878849	0.427586	-4.73924
7146	ENSG00000138101.18	ENSG00000138101	protein_coding	DTNB	1838	InGen	2.45503	30	c("ENST00000496972.6", "ENST00000398951.6", "ENST00000404103.7", "ENST00000405222.5", "ENST00000406818.7", "ENST00000407038.7", "ENST00000407661.7", "ENST00000497476.5", "ENST00000288642.12", "ENST00000407186.5", "ENST00000356599.9", "ENST00000488457.1", "ENST00000489949.5", "ENST00000479898.5", "ENST00000498437.1", "ENST00000482145.5", "ENST00000481841.5", "ENST00000485845.5", "ENST00000486555.5", "ENST00000489756.1", "ENST00000493538.5", "ENST00000493386.5", "ENST00000472690.5", "ENST00000474987.5", "ENST00000473113.1", "ENST00000303659.8", "ENST00000495466.5", "ENST00000349996.6", "ENST00000460418.1", "ENST00000486826.1")	0.0177039	5.49495	0.916416	0.360194	0.72903	-6.39364
13023	ENSG00000143970.16	ENSG00000143970	protein_coding	ASXL2	55252	InGen	1.99167	4	c("ENST00000435504.8", "ENST00000336112.8", "ENST00000404843.5", "ENST00000497092.1")	0.0307141	6.04141	1.54747	0.122816	0.49029	-5.67072
732	ENSG00000187536.4	ENSG00000187536	processed_pseudogene	TPM3P7		InGen	0.371838	1	ENST00000338274.4	0.0173145	-0.700623	0.284291	0.776386	0.934835	-5.75773
482	ENSG00000217643.1	ENSG00000217643	processed_pseudogene	PTGES3P2		InGen	1.1922	1	ENST00000407942.1	-0.0030382	0.652733	-0.0637168	0.949239	0.987649	-6.0387
506	ENSG00000218682.1	ENSG00000218682	processed_pseudogene			InGen	0.242043	1	ENST00000403125.1	-0.09986	-1.77918	-1.14301	0.253957	0.64201	-5.02064
6403	ENSG00000084731.14	ENSG00000084731	protein_coding	KIF3C	3797	InGen	18.8817	7	c("ENST00000264712.7", "ENST00000417737.5", "ENST00000455394.5", "ENST00000405914.1", "ENST00000496378.1", "ENST00000488341.5", "ENST00000475453.1")	0.0280283	8.20265	0.768902	0.442564	0.781928	-6.68888
372	ENSG00000268412.2	ENSG00000268412	processed_pseudogene	TRMT112P6		InGen	0.208349	1	ENST00000599234.2	-0.126738	-2.42956	-1.15127	0.25055	0.638875	-4.93393
3631	ENSG00000084733.10	ENSG00000084733	protein_coding	RAB10	10890	InGen	13.8476	4	c("ENST00000495146.5", "ENST00000264710.4", "ENST00000462003.5", "ENST00000473035.1")	0.0146751	6.93867	0.817524	0.414286	0.765899	-6.5801
107	ENSG00000199872.1	ENSG00000199872	snRNA	RNU6-942P		InGen	1.34684	1	ENST00000363002.1	-0.0121475	-1.61629	-0.144813	0.884957	0.968297	-5.59792
1216	ENSG00000214465.3	ENSG00000214465	processed_pseudogene	SMARCE1P6		InGen	0.105863	1	ENST00000398372.2	-0.121984	-1.84641	-1.22302	0.222293	0.612293	-4.92807
434	ENSG00000227133.1	ENSG00000227133	processed_pseudogene			InGen	0.123535	1	ENST00000431448.1	0.0722725	-2.97818	0.590637	0.555214	0.844463	-5.26472
499	ENSG00000237951.1	ENSG00000237951	processed_pseudogene	PPIL1P1		InGen	0.0661901	1	ENST00000423936.1	-0.197092	-3.73285	-1.31304	0.190184	0.578742	-4.65208
5939	ENSG00000157833.12	ENSG00000157833	protein_coding	GAREM2	150946	InGen	1.29517	3	c("ENST00000401533.6", "ENST00000407684.1", "ENST00000496070.1")	-0.127312	4.02583	-2.09635	0.0368984	0.2967	-4.46953
3811	ENSG00000084754.10	ENSG00000084754	protein_coding	HADHA	3030	InGen	8.16723	4	c("ENST00000380649.7", "ENST00000492433.1", "ENST00000471743.1", "ENST00000461025.1")	0.0105634	6.26886	0.440173	0.660133	0.892218	-6.77239
4280	ENSG00000138029.13	ENSG00000138029	protein_coding	HADHB	3032	InGen	7.17449	9	c("ENST00000448743.5", "ENST00000537713.5", "ENST00000317799.9", "ENST00000479347.1", "ENST00000405867.7", "ENST00000425035.5", "ENST00000412805.5", "ENST00000494615.1", "ENST00000545822.2")	0.000836731	6.28662	0.0224129	0.982134	0.995141	-6.86966
5761	ENSG00000173567.14	ENSG00000173567	protein_coding	ADGRF3	165082	InGen	0.0754256	9	c("ENST00000459892.5", "ENST00000435303.1", "ENST00000333478.10", "ENST00000447444.5", "ENST00000421160.6", "ENST00000311519.5", "ENST00000487878.1", "ENST00000433584.1", "ENST00000481960.1")	0.0642513	0.0799978	0.914756	0.361063	0.729475	-5.5504
8552	ENSG00000138018.17	ENSG00000138018	protein_coding	EPT1	85465	InGen	7.92304	5	c("ENST00000442141.5", "ENST00000613142.4", "ENST00000260585.11", "ENST00000447170.1", "ENST00000462301.1")	0.0115376	7.45998	0.565334	0.572274	0.853055	-6.78343
3048	ENSG00000157856.10	ENSG00000157856	protein_coding	DRC1	92749	InGen	0.458032	7	c("ENST00000288710.6", "ENST00000421869.5", "ENST00000487307.5", "ENST00000497651.1", "ENST00000442810.5", "ENST00000483675.1", "ENST00000439066.2")	0.0644069	1.86347	1.45952	0.145482	0.521901	-5.2303
7885	ENSG00000115155.16	ENSG00000115155	protein_coding	OTOF	9381	InGen	0.173055	7	c("ENST00000338581.10", "ENST00000339598.7", "ENST00000402415.7", "ENST00000272371.6", "ENST00000403946.7", "ENST00000464574.1", "ENST00000426958.1")	0.134381	1.73373	2.45942	0.0144872	0.192873	-3.34863
567	ENSG00000225378.1	ENSG00000225378	antisense			InGen	0.043618	1	ENST00000420852.1	0.269736	-4.04064	1.83486	0.0675284	0.382994	-4.03193
6223	ENSG00000171303.6	ENSG00000171303	protein_coding	KCNK3	3777	InGen	0.907301	2	c("ENST00000620977.1", "ENST00000302909.3")	0.0451038	3.69694	0.853887	0.393857	0.753863	-6.21862
3902	ENSG00000213699.8	ENSG00000213699	protein_coding	SLC35F6	54978	InGen	3.08231	4	c("ENST00000429494.5", "ENST00000344420.9", "ENST00000482746.1", "ENST00000414029.1")	-0.00401522	4.86539	-0.18224	0.855519	0.959541	-6.72611
7079	ENSG00000157851.16	ENSG00000157851	protein_coding	DPYSL5	56896	InGen	4.66159	7	c("ENST00000450961.5", "ENST00000288699.10", "ENST00000401478.5", "ENST00000431402.5", "ENST00000614712.4", "ENST00000434719.1", "ENST00000484882.1")	-0.0602272	5.57128	-1.17401	0.241335	0.6306	-6.12947
3459	ENSG00000084764.10	ENSG00000084764	protein_coding	MAPRE3	22924	InGen	10.2177	9	c("ENST00000233121.6", "ENST00000494788.1", "ENST00000405074.7", "ENST00000475633.5", "ENST00000481222.5", "ENST00000491354.5", "ENST00000474367.1", "ENST00000458529.5", "ENST00000402218.1")	0.0122025	6.51697	0.424167	0.671751	0.896922	-6.79518
4910	ENSG00000119777.18	ENSG00000119777	protein_coding	TMEM214	54867	InGen	1.39949	13	c("ENST00000495312.1", "ENST00000321326.11", "ENST00000238788.13", "ENST00000404032.7", "ENST00000478980.1", "ENST00000435172.5", "ENST00000475258.5", "ENST00000425720.5", "ENST00000460904.1", "ENST00000444135.5", "ENST00000434544.1", "ENST00000460665.1", "ENST00000469445.1")	-0.0150218	4.10279	-0.627331	0.530925	0.830729	-6.44765
5283	ENSG00000084693.15	ENSG00000084693	protein_coding	AGBL5	60509	InGen	1.02355	10	c("ENST00000421915.5", "ENST00000453161.5", "ENST00000487078.5", "ENST00000451003.5", "ENST00000477136.5", "ENST00000323064.12", "ENST00000489683.5", "ENST00000360131.4", "ENST00000437006.1", "ENST00000441931.1")	-0.0176987	3.66507	-0.780039	0.43599	0.778467	-6.27174
407	ENSG00000231636.1	ENSG00000231636	antisense	AGBL5-AS1	100874031	InGen	0.0437007	1	ENST00000444217.1	0.109392	-4.41086	0.772049	0.440701	0.780465	-5.02913
659	ENSG00000272056.1	ENSG00000272056	antisense			InGen	1.03124	1	ENST00000607407.1	0.0365332	0.808754	0.838192	0.402598	0.75911	-5.73525
339	ENSG00000229122.1	ENSG00000229122	sense_intronic	AGBL5-IT1		InGen	0.161627	1	ENST00000411862.1	0.0946759	-3.18961	0.763261	0.445915	0.783674	-5.15205
480	ENSG00000272148.1	ENSG00000272148	antisense			InGen	1.24226	1	ENST00000607659.1	0.03995	0.551166	0.891236	0.373525	0.738749	-5.64939
719	ENSG00000228474.5	ENSG00000228474	protein_coding	OST4	100128731	InGen	13.761	3	c("ENST00000447619.5", "ENST00000456793.1", "ENST00000429985.1")	0.00710474	4.56513	0.256521	0.797727	0.941615	-6.67333
3958	ENSG00000138080.13	ENSG00000138080	protein_coding	EMILIN1	11117	InGen	0.282425	2	c("ENST00000380320.8", "ENST00000433140.1")	0.0300959	1.41675	0.507317	0.61231	0.87175	-6.05215
3060	ENSG00000138030.12	ENSG00000138030	protein_coding	KHK	3795	InGen	1.08726	6	c("ENST00000260599.10", "ENST00000260598.9", "ENST00000490823.5", "ENST00000429697.1", "ENST00000469936.5", "ENST00000464371.1")	-0.0721991	3.06231	-2.42213	0.0160293	0.202891	-3.61747
4039	ENSG00000138028.14	ENSG00000138028	protein_coding	CGREF1	10669	InGen	3.19913	8	c("ENST00000440612.5", "ENST00000402550.5", "ENST00000402394.5", "ENST00000405600.5", "ENST00000260595.9", "ENST00000312734.8", "ENST00000404694.3", "ENST00000467539.1")	-4.27831e-05	4.98584	-0.00103055	0.999178	0.999933	-6.75432
4630	ENSG00000143994.13	ENSG00000143994	protein_coding	ABHD1	84696	InGen	0.0791711	8	c("ENST00000621324.4", "ENST00000489120.5", "ENST00000448950.5", "ENST00000316470.8", "ENST00000420647.5", "ENST00000416071.1", "ENST00000622011.1", "ENST00000496739.1")	-0.0190687	-0.103939	-0.284523	0.776209	0.934795	-5.86453
3221	ENSG00000138073.13	ENSG00000138073	protein_coding	PREB	10113	InGen	2.53063	9	c("ENST00000468045.5", "ENST00000260643.6", "ENST00000444452.5", "ENST00000406567.7", "ENST00000456259.5", "ENST00000430533.1", "ENST00000441451.1", "ENST00000474802.1", "ENST00000416802.1")	-0.0356077	4.32748	-1.70701	0.0888676	0.429241	-5.23978
5606	ENSG00000138074.14	ENSG00000138074	protein_coding	SLC5A6	8884	InGen	1.47886	18	c("ENST00000461757.1", "ENST00000310574.7", "ENST00000488743.6", "ENST00000408041.5", "ENST00000461319.5", "ENST00000481751.5", "ENST00000492069.5", "ENST00000476319.1", "ENST00000464538.1", "ENST00000445802.5", "ENST00000412471.5", "ENST00000401463.5", "ENST00000432106.5", "ENST00000426119.5", "ENST00000414408.5", "ENST00000428518.5", "ENST00000430186.5", "ENST00000442731.1")	-0.00459199	4.34546	-0.102518	0.918415	0.979229	-6.67146
2019	ENSG00000138085.16	ENSG00000138085	protein_coding	ATRAID	51374	InGen	3.16402	8	c("ENST00000380171.7", "ENST00000611786.4", "ENST00000484646.1", "ENST00000606999.5", "ENST00000405489.7", "ENST00000419744.1", "ENST00000491220.1", "ENST00000472515.1")	-0.0358187	3.98998	-1.21108	0.226828	0.61652	-5.90047
8422	ENSG00000084774.13	ENSG00000084774	protein_coding	CAD	790	InGen	1.17434	11	c("ENST00000264705.8", "ENST00000403525.5", "ENST00000491891.1", "ENST00000464159.1", "ENST00000475695.1", "ENST00000479002.1", "ENST00000458503.1", "ENST00000456311.1", "ENST00000487239.5", "ENST00000491461.1", "ENST00000428460.1")	-0.0303061	4.57031	-1.15291	0.249877	0.638191	-6.05255
5978	ENSG00000115194.10	ENSG00000115194	protein_coding	SLC30A3	7781	InGen	2.48434	10	c("ENST00000497341.5", "ENST00000482990.1", "ENST00000233535.8", "ENST00000445870.5", "ENST00000432351.5", "ENST00000426924.5", "ENST00000424577.5", "ENST00000486309.1", "ENST00000450118.5", "ENST00000426569.1")	0.0529649	5.15336	0.935566	0.350258	0.722962	-6.34159
2350	ENSG00000163793.12	ENSG00000163793	protein_coding	DNAJC5G	285126	InGen	0.958899	6	c("ENST00000296097.7", "ENST00000420191.5", "ENST00000402462.5", "ENST00000404433.5", "ENST00000406962.1", "ENST00000460358.1")	-0.0811216	2.44507	-1.32077	0.187597	0.577004	-5.51211
2764	ENSG00000138100.13	ENSG00000138100	protein_coding	TRIM54	57159	InGen	0.566351	4	c("ENST00000380075.6", "ENST00000296098.4", "ENST00000488321.1", "ENST00000485306.1")	-0.05863	1.87701	-0.845841	0.398324	0.755691	-5.91356
795	ENSG00000163794.6	ENSG00000163794	protein_coding	UCN	7349	InGen	0.561986	1	ENST00000296099.2	-0.00818189	0.178569	-0.170368	0.864837	0.96265	-5.94348
5625	ENSG00000115204.14	ENSG00000115204	protein_coding	MPV17	4358	InGen	2.10322	23	c("ENST00000620797.4", "ENST00000233545.6", "ENST00000402310.5", "ENST00000380044.5", "ENST00000357186.10", "ENST00000402722.5", "ENST00000426513.6", "ENST00000405983.5", "ENST00000405076.5", "ENST00000430991.5", "ENST00000621183.4", "ENST00000415514.5", "ENST00000616707.1", "ENST00000403262.6", "ENST00000617583.4", "ENST00000428910.5", "ENST00000475085.1", "ENST00000621470.4", "ENST00000622003.4", "ENST00000616446.1", "ENST00000399052.8", "ENST00000486898.1", "ENST00000494436.1")	-0.0356764	4.8905	-1.94437	0.0527967	0.346689	-4.88727
5839	ENSG00000115207.13	ENSG00000115207	protein_coding	GTF3C2	2976	InGen	2.05245	14	c("ENST00000359541.6", "ENST00000264720.7", "ENST00000457098.5", "ENST00000431028.5", "ENST00000495298.1", "ENST00000454704.5", "ENST00000415683.2", "ENST00000484680.1", "ENST00000622534.1", "ENST00000470115.1", "ENST00000493511.1", "ENST00000480989.1", "ENST00000457748.1", "ENST00000423998.1")	-0.0286131	4.85217	-1.47779	0.140527	0.515059	-5.66545
3412	ENSG00000234072.1	ENSG00000234072	antisense			InGen	0.227693	3	c("ENST00000447070.1", "ENST00000453289.1", "ENST00000412749.1")	-0.00453121	0.811573	-0.100981	0.919634	0.979434	-6.06205
5341	ENSG00000115211.15	ENSG00000115211	protein_coding	EIF2B4	8890	InGen	1.22639	12	c("ENST00000616081.4", "ENST00000347454.8", "ENST00000478311.1", "ENST00000622434.4", "ENST00000405940.6", "ENST00000445933.6", "ENST00000451130.6", "ENST00000493344.6", "ENST00000475582.5", "ENST00000417567.1", "ENST00000418146.1", "ENST00000462749.1")	-0.0427522	3.99367	-2.34856	0.0195027	0.224716	-3.92909
3765	ENSG00000115234.10	ENSG00000115234	protein_coding	SNX17	9784	InGen	5.22752	10	c("ENST00000537606.5", "ENST00000233575.6", "ENST00000484886.1", "ENST00000440760.5", "ENST00000494893.5", "ENST00000427123.5", "ENST00000464279.5", "ENST00000489402.1", "ENST00000453453.1", "ENST00000493711.1")	-0.0535346	5.69225	-2.7637	0.00607264	0.125721	-3.08354
2365	ENSG00000163795.13	ENSG00000163795	protein_coding	ZNF513	130557	InGen	1.83744	4	c("ENST00000323703.10", "ENST00000407879.1", "ENST00000491924.1", "ENST00000436006.1")	-0.0363687	3.342	-1.26987	0.205128	0.595718	-5.72347
4092	ENSG00000115241.10	ENSG00000115241	protein_coding	PPM1G	5496	InGen	3.79993	3	c("ENST00000344034.4", "ENST00000472077.1", "ENST00000484925.1")	-0.0408605	5.15838	-2.38438	0.0177369	0.214267	-3.98371
584	ENSG00000213453.3	ENSG00000213453	processed_pseudogene	FTH1P3		InGen	0.595337	1	ENST00000394290.3	-0.0104518	-0.383536	-0.164565	0.869399	0.964322	-5.83679
5329	ENSG00000115216.13	ENSG00000115216	protein_coding	NRBP1	29959	InGen	4.28772	9	c("ENST00000233557.7", "ENST00000379852.7", "ENST00000379863.7", "ENST00000419281.6", "ENST00000356442.4", "ENST00000493768.5", "ENST00000493746.1", "ENST00000460499.5", "ENST00000486701.1")	-0.0332098	5.85031	-2.08936	0.0375276	0.298694	-4.68735
1403	ENSG00000157992.12	ENSG00000157992	protein_coding	KRTCAP3	200634	InGen	0.106238	7	c("ENST00000543753.5", "ENST00000288873.7", "ENST00000453171.5", "ENST00000407293.5", "ENST00000464699.5", "ENST00000494572.1", "ENST00000452499.1")	-0.0252567	-1.60427	-0.280958	0.778939	0.935898	-5.57782
8401	ENSG00000138002.14	ENSG00000138002	protein_coding	IFT172	26160	InGen	3.15301	18	c("ENST00000260570.7", "ENST00000509128.5", "ENST00000507184.5", "ENST00000494163.1", "ENST00000479419.1", "ENST00000420854.1", "ENST00000480892.1", "ENST00000450564.1", "ENST00000443889.1", "ENST00000475909.1", "ENST00000476693.1", "ENST00000489492.1", "ENST00000463613.1", "ENST00000511842.5", "ENST00000359466.10", "ENST00000416524.2", "ENST00000476264.6", "ENST00000475476.2")	-0.0213177	6.06709	-1.11064	0.267625	0.654761	-6.24398
102	ENSG00000200003.1	ENSG00000200003	snRNA	RNU6-986P		InGen	1.19144	1	ENST00000363133.1	-0.033801	-1.74942	-0.425909	0.670483	0.896679	-5.51508
1982	ENSG00000115226.9	ENSG00000115226	protein_coding	FNDC4	64838	InGen	7.6621	3	c("ENST00000264703.3", "ENST00000491414.5", "ENST00000476197.1")	-0.0640708	5.24907	-1.87442	0.0618564	0.370198	-5.04995
3146	ENSG00000084734.8	ENSG00000084734	protein_coding	GCKR	2646	InGen	0.164501	6	c("ENST00000264717.6", "ENST00000417872.5", "ENST00000472290.1", "ENST00000453813.1", "ENST00000411584.1", "ENST00000478147.1")	-0.0103287	0.379232	-0.207843	0.835494	0.953874	-5.97131
825	ENSG00000233438.1	ENSG00000233438	protein_coding			InGen	0.0676472	1	ENST00000447166.1	-0.0810782	-2.76506	-0.72454	0.469306	0.797533	-5.21384
6199	ENSG00000221843.3	ENSG00000221843	protein_coding	C2orf16	84226	InGen	0.0623751	1	ENST00000408964.3	0.052756	0.0316682	0.844701	0.398959	0.756354	-5.59837
4398	ENSG00000243943.9	ENSG00000243943	protein_coding	ZNF512	84450	InGen	2.66648	8	c("ENST00000413371.6", "ENST00000416005.6", "ENST00000556601.5", "ENST00000379717.5", "ENST00000355467.5", "ENST00000494548.1", "ENST00000461705.1", "ENST00000488055.1")	0.0254191	4.82434	1.52547	0.128209	0.497462	-5.59322
2844	ENSG00000176714.9	ENSG00000176714	protein_coding	CCDC121	79635	InGen	0.726581	3	c("ENST00000324364.3", "ENST00000394775.3", "ENST00000522876.1")	0.0536818	2.37779	1.00437	0.316022	0.695162	-5.86557
3746	ENSG00000198522.13	ENSG00000198522	protein_coding	GPN1	11321	InGen	1.84804	12	c("ENST00000481754.1", "ENST00000515877.5", "ENST00000503738.5", "ENST00000424214.5", "ENST00000458167.6", "ENST00000407583.7", "ENST00000616939.4", "ENST00000264718.7", "ENST00000436280.5", "ENST00000478484.5", "ENST00000610189.1", "ENST00000461249.1")	0.0529575	4.10329	1.49589	0.135746	0.507208	-5.54622
5309	ENSG00000119760.15	ENSG00000119760	protein_coding	SUPT7L	9913	InGen	5.1447	5	c("ENST00000337768.9", "ENST00000404798.6", "ENST00000406540.5", "ENST00000405491.5", "ENST00000464789.2")	-0.0111777	6.14922	-0.988315	0.323804	0.700716	-6.37592
5207	ENSG00000163798.13	ENSG00000163798	protein_coding	SLC4A1AP	22950	InGen	4.2381	6	c("ENST00000326019.10", "ENST00000613058.4", "ENST00000618046.4", "ENST00000613517.4", "ENST00000427424.1", "ENST00000492196.1")	-0.0100235	5.877	-0.495343	0.620725	0.87536	-6.7175
1539	ENSG00000243147.7	ENSG00000243147	protein_coding	MRPL33	9553	InGen	7.64215	6	c("ENST00000379666.7", "ENST00000296102.7", "ENST00000448427.1", "ENST00000472192.1", "ENST00000483992.5", "ENST00000476552.1")	-0.0382929	4.971	-1.22763	0.220561	0.609878	-6.00772
3625	ENSG00000171174.13	ENSG00000171174	protein_coding	RBKS	64080	InGen	0.375239	5	c("ENST00000302188.7", "ENST00000612015.1", "ENST00000449378.1", "ENST00000458185.1", "ENST00000453412.1")	0.0528358	1.81413	1.28309	0.200461	0.591391	-5.4562
3392	ENSG00000158019.20	ENSG00000158019	protein_coding	BRE	9577	InGen	2.91578	11	c("ENST00000436924.5", "ENST00000344773.6", "ENST00000379624.5", "ENST00000492702.1", "ENST00000603461.1", "ENST00000496951.1", "ENST00000342045.6", "ENST00000361704.6", "ENST00000379632.6", "ENST00000379629.7", "ENST00000604932.1")	0.0125787	4.70214	0.585882	0.558401	0.845788	-6.55494
83	ENSG00000265321.1	ENSG00000265321	miRNA	MIR4263	100422965	InGen	0.910098	1	ENST00000584745.1	0.0497011	-2.46369	0.452893	0.650957	0.889084	-5.3991
2110	ENSG00000223522.1	ENSG00000223522	antisense		100505716	InGen	0.0598819	1	ENST00000418963.1	0.0801645	-1.92392	0.494408	0.621384	0.87553	-5.45873
410	ENSG00000225991.1	ENSG00000225991	processed_pseudogene	RPL23AP34		InGen	1.30503	1	ENST00000423483.1	0.0858497	0.412719	1.95082	0.0520207	0.344056	-4.22703
7157	ENSG00000075426.11	ENSG00000075426	protein_coding	FOSL2	2355	InGen	3.52431	4	c("ENST00000460736.1", "ENST00000379619.5", "ENST00000264716.8", "ENST00000436647.1")	0.1935	5.92952	3.43276	0.000682543	0.0377358	-1.11634
296	ENSG00000270640.1	ENSG00000270640	sense_intronic			InGen	0.864979	1	ENST00000604052.1	0.012157	-0.903019	0.112023	0.910881	0.976814	-5.74313
775	ENSG00000270210.1	ENSG00000270210	lincRNA			InGen	0.115805	1	ENST00000605056.1	0.0634265	-2.23486	0.55452	0.579641	0.856014	-5.384
8238	ENSG00000163803.12	ENSG00000163803	protein_coding	PLB1	151056	InGen	0.22926	12	c("ENST00000416713.5", "ENST00000327757.9", "ENST00000422425.6", "ENST00000404858.5", "ENST00000436544.1", "ENST00000485642.1", "ENST00000481449.1", "ENST00000479065.5", "ENST00000411743.5", "ENST00000444257.5", "ENST00000473272.1", "ENST00000436775.1")	0.0160273	2.19746	0.424312	0.671646	0.896922	-6.23041
1438	ENSG00000226833.5	ENSG00000226833	antisense			InGen	0.10945	3	c("ENST00000452212.1", "ENST00000428036.5", "ENST00000444501.1")	-0.160835	-1.43443	-1.5837	0.114328	0.475095	-4.53791
5760	ENSG00000213639.9	ENSG00000213639	protein_coding	PPP1CB	5500	InGen	20.0778	9	c("ENST00000455580.5", "ENST00000420282.5", "ENST00000441461.5", "ENST00000427786.1", "ENST00000358506.6", "ENST00000296122.10", "ENST00000395366.2", "ENST00000464273.1", "ENST00000418910.1")	0.0392272	8.20552	1.8118	0.0710295	0.390924	-5.3596
3483	ENSG00000163806.15	ENSG00000163806	protein_coding	SPDYA	245711	InGen	0.24045	7	c("ENST00000462832.5", "ENST00000379579.8", "ENST00000491044.1", "ENST00000334056.9", "ENST00000449210.1", "ENST00000439646.1", "ENST00000467226.1")	0.0559828	0.925596	1.3005	0.19444	0.584501	-5.29237
426	ENSG00000273233.1	ENSG00000273233	lincRNA			InGen	0.0871722	1	ENST00000609581.1	0.0910659	-3.60895	0.602281	0.547448	0.8399	-5.18882
2056	ENSG00000171103.10	ENSG00000171103	protein_coding	TRMT61B	55006	InGen	3.44748	5	c("ENST00000419999.5", "ENST00000306108.9", "ENST00000439947.1", "ENST00000490390.5", "ENST00000484060.1")	-0.010587	4.12514	-0.584586	0.55927	0.846271	-6.47705
4130	ENSG00000163811.11	ENSG00000163811	protein_coding	WDR43	23160	InGen	3.73629	6	c("ENST00000407426.7", "ENST00000434238.1", "ENST00000440983.1", "ENST00000296126.6", "ENST00000466067.1", "ENST00000446643.2")	-0.00305781	5.25973	-0.18266	0.85519	0.959504	-6.76996
85	ENSG00000264994.1	ENSG00000264994	snoRNA	SNORD92	692209	InGen	0.452254	1	ENST00000585078.1	0.211026	-3.47709	1.52925	0.127269	0.496733	-4.4402
78	ENSG00000265145.1	ENSG00000265145	snoRNA	SNORD53	26796	InGen	1.25987	1	ENST00000579969.1	0.00336524	-2.06759	0.0374646	0.97014	0.992619	-5.54248
78	ENSG00000265706.1	ENSG00000265706	snoRNA			InGen	1.45342	1	ENST00000577887.1	0.0786689	-1.82931	0.971636	0.332024	0.708055	-5.17505
19816	ENSG00000189350.12	ENSG00000189350	protein_coding	FAM179A	165186	InGen	0.0941211	7	c("ENST00000401723.5", "ENST00000420297.5", "ENST00000379558.4", "ENST00000465300.5", "ENST00000440012.1", "ENST00000460951.5", "ENST00000475900.1")	-0.129693	2.11126	-1.35943	0.175043	0.561072	-5.41124
7775	ENSG00000115295.19	ENSG00000115295	protein_coding	CLIP4	79745	InGen	5.46801	12	c("ENST00000401605.5", "ENST00000401617.6", "ENST00000415891.5", "ENST00000404424.5", "ENST00000456385.5", "ENST00000320081.9", "ENST00000449202.5", "ENST00000491701.1", "ENST00000471165.1", "ENST00000438819.1", "ENST00000493551.1", "ENST00000481628.1")	0.00063737	6.86254	0.0334778	0.973316	0.992946	-6.90773
6932	ENSG00000171094.15	ENSG00000171094	protein_coding	ALK	238	InGen	0.508185	5	c("ENST00000389048.7", "ENST00000431873.5", "ENST00000618119.4", "ENST00000453137.1", "ENST00000498037.1")	0.0518331	3.19992	1.54058	0.124486	0.493191	-5.33528
297	ENSG00000242699.3	ENSG00000242699	misc_RNA	RN7SL516P		InGen	0.145538	1	ENST00000496127.3	0.0434638	-3.14026	0.351508	0.725457	0.9165	-5.34024
4218	ENSG00000233862.5	ENSG00000233862	antisense			InGen	0.09887	3	c("ENST00000453606.5", "ENST00000420016.1", "ENST00000455424.1")	0.0526248	0.103184	0.996079	0.320024	0.69754	-5.48296
3421	ENSG00000119801.12	ENSG00000119801	protein_coding	YPEL5	51646	InGen	14.3321	10	c("ENST00000379519.7", "ENST00000379520.7", "ENST00000261353.8", "ENST00000490211.6", "ENST00000402003.7", "ENST00000402708.5", "ENST00000482474.1", "ENST00000470120.5", "ENST00000492439.1", "ENST00000495673.1")	0.0277711	7.04496	1.39604	0.163747	0.545477	-5.9536
133	ENSG00000207187.1	ENSG00000207187	snoRNA			InGen	0.0556508	1	ENST00000384458.1	0.0755812	-5.04784	0.571873	0.567842	0.850815	-5.07526
4535	ENSG00000213626.11	ENSG00000213626	protein_coding	LBH	81606	InGen	1.79383	9	c("ENST00000395323.7", "ENST00000412933.5", "ENST00000464412.5", "ENST00000406087.5", "ENST00000404397.5", "ENST00000401506.1", "ENST00000467242.1", "ENST00000407930.2", "ENST00000484150.1")	-0.167362	4.11073	-3.11374	0.00202784	0.0713518	-1.92528
7517	ENSG00000172954.13	ENSG00000172954	protein_coding	LCLAT1	253558	InGen	1.51918	12	c("ENST00000466477.5", "ENST00000465200.5", "ENST00000379509.7", "ENST00000319406.8", "ENST00000491680.6", "ENST00000488144.5", "ENST00000465538.5", "ENST00000309052.8", "ENST00000478015.5", "ENST00000476038.5", "ENST00000497423.1", "ENST00000476535.1")	0.0205976	4.83317	0.993003	0.321519	0.698723	-6.25353
5191	ENSG00000162949.16	ENSG00000162949	protein_coding	CAPN13	92291	InGen	0.16644	7	c("ENST00000450650.5", "ENST00000295055.12", "ENST00000490786.1", "ENST00000458085.6", "ENST00000465450.2", "ENST00000465960.2", "ENST00000485248.2")	-0.103307	1.04841	-1.11345	0.266417	0.653801	-5.51346
4567	ENSG00000158089.14	ENSG00000158089	protein_coding	GALNT14	79623	InGen	0.975341	15	c("ENST00000324589.9", "ENST00000349752.9", "ENST00000406653.5", "ENST00000475320.5", "ENST00000486564.5", "ENST00000430167.1", "ENST00000455477.5", "ENST00000464038.5", "ENST00000481023.5", "ENST00000424136.5", "ENST00000496397.5", "ENST00000461193.5", "ENST00000490212.5", "ENST00000498206.5", "ENST00000485468.1")	-0.0753161	3.36242	-1.83801	0.0670608	0.381825	-4.86618
4014	ENSG00000214711.9	ENSG00000214711	protein_coding	CAPN14	440854	InGen	0.201587	2	c("ENST00000398824.6", "ENST00000403897.3")	0.091475	0.824409	1.73633	0.0835438	0.420761	-4.65336
4636	ENSG00000013016.15	ENSG00000013016	protein_coding	EHD3	30845	InGen	10.6525	1	ENST00000322054.9	-0.00281168	7.09163	-0.0870616	0.930681	0.983025	-6.9169
448	ENSG00000273165.1	ENSG00000273165	lincRNA			InGen	0.925671	1	ENST00000608851.1	-0.0165523	-0.0763622	-0.331711	0.740342	0.921984	-5.85829
5220	ENSG00000162959.13	ENSG00000162959	protein_coding	MEMO1	51072	InGen	0.778921	9	c("ENST00000295065.9", "ENST00000379383.7", "ENST00000404530.5", "ENST00000490459.5", "ENST00000426310.6", "ENST00000422936.5", "ENST00000413686.1", "ENST00000407893.3", "ENST00000437854.1")	0.0357813	3.22657	1.71066	0.088191	0.427921	-5.07408
2745	ENSG00000162961.13	ENSG00000162961	protein_coding	DPY30	84661	InGen	2.64745	7	c("ENST00000446765.5", "ENST00000452582.5", "ENST00000414013.5", "ENST00000430665.5", "ENST00000422413.1", "ENST00000342166.9", "ENST00000295066.3")	-0.0287316	4.20216	-1.46572	0.143786	0.520277	-5.59681
308	ENSG00000271228.1	ENSG00000271228	antisense			InGen	0.819242	1	ENST00000605811.1	0.0227526	-0.613257	0.354234	0.723415	0.916078	-5.74336
5213	ENSG00000021574.11	ENSG00000021574	protein_coding	SPAST	6683	InGen	5.33452	4	c("ENST00000345662.5", "ENST00000615843.4", "ENST00000315285.7", "ENST00000621856.1")	-0.0293768	5.9399	-1.27763	0.202379	0.593098	-6.0359
712	ENSG00000272716.1	ENSG00000272716	lincRNA			InGen	0.119314	1	ENST00000608489.1	0.0299208	-2.26417	0.283056	0.777331	0.935169	-5.47155
5410	ENSG00000152683.14	ENSG00000152683	protein_coding	SLC30A6	55676	InGen	2.05873	9	c("ENST00000357055.7", "ENST00000435660.5", "ENST00000440718.5", "ENST00000379343.6", "ENST00000454324.5", "ENST00000449777.5", "ENST00000282587.9", "ENST00000406369.2", "ENST00000457724.2")	-0.0110484	4.79253	-0.611264	0.541493	0.836442	-6.55134
2400	ENSG00000229816.1	ENSG00000229816	processed_pseudogene	DDX50P1		InGen	0.509804	1	ENST00000438163.1	0.07293	1.53265	2.14246	0.0329713	0.283864	-4.01484
3624	ENSG00000091106.18	ENSG00000091106	protein_coding	NLRC4	58484	InGen	0.0825214	4	c("ENST00000360906.9", "ENST00000402280.5", "ENST00000342905.10", "ENST00000404025.2")	-0.25526	-0.567534	-2.54726	0.0113623	0.171465	-2.86839
12233	ENSG00000119820.10	ENSG00000119820	protein_coding	YIPF4	84272	InGen	3.50155	4	c("ENST00000238831.8", "ENST00000495355.1", "ENST00000437765.1", "ENST00000441084.1")	-0.0157783	6.74582	-0.795575	0.426915	0.773521	-6.5853
1365	ENSG00000272754.1	ENSG00000272754	lincRNA			InGen	0.145538	1	ENST00000608925.1	-0.170533	-1.13289	-2.01243	0.0450787	0.323578	-3.90177
17723	ENSG00000115760.13	ENSG00000115760	protein_coding	BIRC6	57448	InGen	9.3369	12	c("ENST00000421745.6", "ENST00000466527.1", "ENST00000444173.5", "ENST00000431454.2", "ENST00000483194.1", "ENST00000462504.1", "ENST00000497023.1", "ENST00000496555.1", "ENST00000461788.1", "ENST00000471232.5", "ENST00000470250.1", "ENST00000465130.1")	-0.0145444	8.69003	-1.10723	0.269091	0.6559	-6.39885
1621	ENSG00000276334.1	ENSG00000276334	sense_intronic			InGen	1.59834	1	ENST00000610331.1	0.0316376	2.63869	0.930663	0.352785	0.724179	-5.97935
3004	ENSG00000276517.1	ENSG00000276517	sense_intronic			InGen	1.34574	1	ENST00000617415.1	0.0267161	3.27864	0.778026	0.437174	0.778853	-6.21779
94	ENSG00000207653.1	ENSG00000207653	miRNA	MIR558	693143	InGen	1.11301	1	ENST00000384920.1	-0.160988	-2.03206	-1.72477	0.0856107	0.423957	-4.27415
366	ENSG00000274159.1	ENSG00000274159	sense_intronic			InGen	0.423854	1	ENST00000614487.1	-0.0228373	-1.46155	-0.280507	0.779284	0.935898	-5.60191
3109	ENSG00000279544.1	ENSG00000279544	TEC			InGen	0.782916	1	ENST00000623116.1	0.00677277	2.56289	0.224924	0.822193	0.950067	-6.36078
3185	ENSG00000018699.11	ENSG00000018699	protein_coding	TTC27	55622	InGen	1.49911	6	c("ENST00000448773.5", "ENST00000317907.8", "ENST00000454690.1", "ENST00000438654.1", "ENST00000433416.5", "ENST00000428527.1")	-0.00195562	3.48499	-0.0680239	0.945812	0.986928	-6.54207
77	ENSG00000265057.1	ENSG00000265057	miRNA	MIR4765	100616219	InGen	0.0826087	1	ENST00000585007.1	0.0284643	-5.14706	0.224871	0.822235	0.950067	-5.15607
2101	ENSG00000230876.6	ENSG00000230876	lincRNA	LINC00486	285045	InGen	0.151627	3	c("ENST00000414054.5", "ENST00000424364.6", "ENST00000435075.1")	0.0594381	-0.398112	0.571627	0.568008	0.850823	-5.70385
482	ENSG00000236854.1	ENSG00000236854	lincRNA			InGen	0.366387	1	ENST00000440786.1	0.0508852	-1.32129	0.371539	0.710502	0.911545	-5.61745
113	ENSG00000206951.1	ENSG00000206951	misc_RNA			InGen	0.0652148	1	ENST00000384224.1	0.121272	-5.08381	1.03643	0.300844	0.682441	-4.8109
7329	ENSG00000049323.15	ENSG00000049323	protein_coding	LTBP1	4052	InGen	1.08182	12	c("ENST00000404816.6", "ENST00000432635.1", "ENST00000418533.6", "ENST00000402934.5", "ENST00000404525.5", "ENST00000407925.5", "ENST00000413303.5", "ENST00000468091.2", "ENST00000415140.6", "ENST00000498013.1", "ENST00000422669.1", "ENST00000489740.1")	0.0652456	4.13796	1.33752	0.182078	0.569758	-5.77082
110	ENSG00000252246.1	ENSG00000252246	rRNA	RNA5SP92		InGen	0.495315	1	ENST00000516437.1	0.128972	-3.03868	1.01682	0.310068	0.689444	-4.99073
11118	ENSG00000152689.17	ENSG00000152689	protein_coding	RASGRP3	25780	InGen	1.02854	18	c("ENST00000402538.7", "ENST00000484909.5", "ENST00000497723.6", "ENST00000479528.5", "ENST00000437184.5", "ENST00000403687.7", "ENST00000482857.5", "ENST00000442390.5", "ENST00000425210.5", "ENST00000444784.5", "ENST00000423159.5", "ENST00000494927.1", "ENST00000407811.5", "ENST00000477927.1", "ENST00000490150.1", "ENST00000419772.1", "ENST00000468856.1", "ENST00000482731.1")	-0.190924	4.67439	-1.81156	0.0710662	0.391052	-5.09804
338	ENSG00000237133.1	ENSG00000237133	antisense			InGen	0.717518	1	ENST00000437680.1	-0.0542282	-0.681853	-0.917296	0.359733	0.728762	-5.41078
4921	ENSG00000119812.18	ENSG00000119812	protein_coding	FAM98A	25940	InGen	4.27842	8	c("ENST00000238823.12", "ENST00000474985.5", "ENST00000403368.1", "ENST00000475122.1", "ENST00000492649.1", "ENST00000498340.5", "ENST00000464415.1", "ENST00000431950.1")	-0.0221892	5.82428	-1.17624	0.240441	0.630278	-6.14954
246	ENSG00000238038.1	ENSG00000238038	processed_pseudogene	ATP6V0E1P3		InGen	0.146893	1	ENST00000420036.1	-0.0377249	-3.54979	-0.271528	0.786174	0.937886	-5.30541
924	ENSG00000187999.4	ENSG00000187999	processed_pseudogene	HNRNPA1P61		InGen	0.150443	1	ENST00000342073.4	0.095502	-1.55104	1.15365	0.249572	0.637942	-5.06024
171	ENSG00000232153.2	ENSG00000232153	lincRNA			InGen	0.0421365	1	ENST00000458413.2	-0.115298	-5.09539	-0.898432	0.369684	0.736013	-4.89742
4324	ENSG00000226994.7	ENSG00000226994	lincRNA			InGen	0.246272	16	c("ENST00000453451.5", "ENST00000592523.5", "ENST00000588944.5", "ENST00000585391.5", "ENST00000591221.5", "ENST00000586769.5", "ENST00000588650.5", "ENST00000587791.5", "ENST00000626243.2", "ENST00000627509.2", "ENST00000625996.2", "ENST00000627058.2", "ENST00000587255.5", "ENST00000586952.5", "ENST00000606126.3", "ENST00000626183.1")	-0.24923	1.32742	-2.3455	0.0196609	0.225347	-3.53358
366	ENSG00000260025.1	ENSG00000260025	lincRNA			InGen	5.40453	1	ENST00000565283.1	0.0592809	2.34203	1.50026	0.134613	0.506517	-5.25259
7122	ENSG00000150938.9	ENSG00000150938	protein_coding	CRIM1	51232	InGen	6.12184	8	c("ENST00000280527.6", "ENST00000426856.1", "ENST00000428774.1", "ENST00000473403.5", "ENST00000477491.5", "ENST00000497236.1", "ENST00000481321.1", "ENST00000413985.1")	0.087973	6.8139	4.05985	6.28907e-05	0.00841986	1.05957
478	ENSG00000273090.1	ENSG00000273090	antisense			InGen	0.0569738	1	ENST00000609765.1	-0.23144	-3.99391	-1.50341	0.133798	0.5057	-4.43671
8938	ENSG00000171055.14	ENSG00000171055	protein_coding	FEZ2	9637	InGen	3.78547	16	c("ENST00000406220.1", "ENST00000414288.5", "ENST00000475815.5", "ENST00000441005.5", "ENST00000413938.5", "ENST00000379245.8", "ENST00000305852.11", "ENST00000405912.7", "ENST00000451623.5", "ENST00000432869.5", "ENST00000487919.5", "ENST00000487282.5", "ENST00000484205.1", "ENST00000464964.1", "ENST00000357996.4", "ENST00000535666.2")	-0.0106306	6.45965	-0.544315	0.586634	0.859338	-6.7339
3710	ENSG00000205221.12	ENSG00000205221	protein_coding	VIT	5212	InGen	0.143966	8	c("ENST00000379242.7", "ENST00000389975.7", "ENST00000457137.6", "ENST00000497382.5", "ENST00000404084.5", "ENST00000379241.7", "ENST00000401530.5", "ENST00000464309.1")	-0.182981	0.259548	-2.64619	0.00857522	0.146099	-2.71017
2618	ENSG00000279519.1	ENSG00000279519	TEC			InGen	1.25274	1	ENST00000624376.1	-0.0473973	3.0991	-1.33263	0.183677	0.571635	-5.60747
8345	ENSG00000115808.11	ENSG00000115808	protein_coding	STRN	6801	InGen	5.66413	3	c("ENST00000263918.8", "ENST00000379213.3", "ENST00000495595.1")	-0.0589305	6.91281	-1.65194	0.0996056	0.447764	-5.55966
98	ENSG00000252756.1	ENSG00000252756	snRNA	RNU6-577P		InGen	1.89918	1	ENST00000516947.1	0.00846269	-1.19303	0.102073	0.918768	0.979371	-5.69186
8206	ENSG00000008869.11	ENSG00000008869	protein_coding	HEATR5B	54497	InGen	5.76067	5	c("ENST00000425467.5", "ENST00000233099.5", "ENST00000471051.1", "ENST00000467978.1", "ENST00000478810.1")	-0.0361167	6.90073	-2.33127	0.0204093	0.228943	-4.23348
4040	ENSG00000152133.14	ENSG00000152133	protein_coding	GPATCH11	253635	InGen	3.26553	3	c("ENST00000409774.5", "ENST00000281932.5", "ENST00000473067.1")	-0.0203126	5.11621	-1.01964	0.308729	0.688839	-6.25675
10753	ENSG00000055332.16	ENSG00000055332	protein_coding	EIF2AK2	5610	InGen	5.8584	7	c("ENST00000233057.8", "ENST00000395127.6", "ENST00000405334.5", "ENST00000462861.1", "ENST00000496059.1", "ENST00000411537.6", "ENST00000390013.3")	0.052474	7.36083	2.26672	0.0241277	0.250085	-4.40655
4698	ENSG00000218739.9	ENSG00000218739	protein_coding	CEBPZOS	100505876	InGen	3.93904	7	c("ENST00000402297.5", "ENST00000397064.6", "ENST00000470216.1", "ENST00000406711.5", "ENST00000392061.6", "ENST00000397226.2", "ENST00000438935.2")	0.0370945	5.59236	1.97979	0.0486523	0.334188	-4.88678
3629	ENSG00000115816.14	ENSG00000115816	protein_coding	CEBPZ	10153	InGen	4.93828	3	c("ENST00000234170.9", "ENST00000489306.1", "ENST00000446769.1")	-0.00990998	5.46651	-0.452479	0.651255	0.889232	-6.70444
3803	ENSG00000272054.1	ENSG00000272054	sense_intronic			InGen	0.280429	1	ENST00000606229.1	0.0189887	1.28489	0.437152	0.662319	0.892628	-6.06906
3651	ENSG00000003509.15	ENSG00000003509	protein_coding	NDUFAF7	55471	InGen	3.18577	13	c("ENST00000455230.5", "ENST00000474154.5", "ENST00000002125.8", "ENST00000336237.10", "ENST00000431821.5", "ENST00000416653.5", "ENST00000469831.1", "ENST00000483999.5", "ENST00000439218.5", "ENST00000432075.1", "ENST00000474257.5", "ENST00000419278.2", "ENST00000441905.1")	-0.0101658	4.89381	-0.616309	0.538164	0.83514	-6.56052
10244	ENSG00000115825.9	ENSG00000115825	protein_coding	PRKD3	23683	InGen	0.831437	10	c("ENST00000379066.5", "ENST00000234179.6", "ENST00000469275.5", "ENST00000452104.5", "ENST00000443977.1", "ENST00000494667.5", "ENST00000475912.1", "ENST00000443187.1", "ENST00000464552.1", "ENST00000477132.1")	-0.0366788	4.20793	-0.853231	0.39422	0.753945	-6.29869
2599	ENSG00000115828.15	ENSG00000115828	protein_coding	QPCT	25797	InGen	1.82721	6	c("ENST00000338415.7", "ENST00000404976.5", "ENST00000470075.1", "ENST00000480050.1", "ENST00000469098.1", "ENST00000444022.1")	0.0549896	3.68541	1.35303	0.177078	0.564276	-5.68225
10406	ENSG00000163171.7	ENSG00000163171	protein_coding	CDC42EP3	10602	InGen	1.13562	6	c("ENST00000611976.1", "ENST00000295324.3", "ENST00000457889.1", "ENST00000453555.1", "ENST00000422687.1", "ENST00000494083.1")	0.0992345	4.62105	2.53652	0.011709	0.173383	-3.57141
5999	ENSG00000115841.19	ENSG00000115841	protein_coding	RMDN2	151393	InGen	0.720646	12	c("ENST00000414644.5", "ENST00000354545.6", "ENST00000440353.5", "ENST00000406384.5", "ENST00000407257.5", "ENST00000417700.6", "ENST00000234195.7", "ENST00000442857.5", "ENST00000402091.3", "ENST00000496735.1", "ENST00000425641.1", "ENST00000469469.1")	-0.0456634	3.52169	-1.66441	0.0970877	0.442512	-5.1941
6014	ENSG00000138061.11	ENSG00000138061	protein_coding	CYP1B1	1545	InGen	1.30514	7	c("ENST00000491456.1", "ENST00000610745.4", "ENST00000494864.1", "ENST00000614273.1", "ENST00000492443.1", "ENST00000613082.1", "ENST00000490576.1")	0.200976	4.21102	3.23039	0.00137523	0.0574627	-1.6024
7447	ENSG00000232973.11	ENSG00000232973	antisense	CYP1B1-AS1	285154	InGen	0.29695	35	c("ENST00000628232.2", "ENST00000629719.2", "ENST00000628135.2", "ENST00000620177.4", "ENST00000626582.2", "ENST00000628580.2", "ENST00000630542.2", "ENST00000629439.2", "ENST00000627992.2", "ENST00000629773.2", "ENST00000629547.2", "ENST00000589303.5", "ENST00000630623.2", "ENST00000628097.2", "ENST00000626865.2", "ENST00000628165.2", "ENST00000626166.2", "ENST00000630658.2", "ENST00000627172.2", "ENST00000626718.2", "ENST00000427168.6", "ENST00000626456.2", "ENST00000603809.5", "ENST00000593090.5", "ENST00000628238.2", "ENST00000625348.2", "ENST00000413828.3", "ENST00000609565.5", "ENST00000610024.5", "ENST00000609128.5", "ENST00000610172.5", "ENST00000606100.5", "ENST00000606849.5", "ENST00000612373.4", "ENST00000585654.1")	0.153012	2.46525	2.52941	0.0119439	0.17456	-3.29402
107	ENSG00000199603.1	ENSG00000199603	snRNA	RNU6-951P		InGen	0.434802	1	ENST00000362733.1	0.256968	-3.25508	1.8914	0.0595457	0.36373	-3.97278
282	ENSG00000273006.1	ENSG00000273006	lincRNA			InGen	0.181322	1	ENST00000608056.1	0.329369	-3.16012	2.31107	0.0215152	0.235184	-3.27867
750	ENSG00000227770.1	ENSG00000227770	processed_pseudogene	RPL7P12		InGen	0.0839771	1	ENST00000446719.1	0.112232	-2.62466	0.858733	0.391182	0.751713	-5.15495
4884	ENSG00000119787.13	ENSG00000119787	protein_coding	ATL2	64225	InGen	5.23156	17	c("ENST00000378954.8", "ENST00000406122.5", "ENST00000402054.5", "ENST00000405384.6", "ENST00000419554.6", "ENST00000452935.6", "ENST00000629272.2", "ENST00000477642.5", "ENST00000489896.1", "ENST00000449130.5", "ENST00000443098.5", "ENST00000456736.5", "ENST00000474535.2", "ENST00000472097.1", "ENST00000451483.1", "ENST00000486927.1", "ENST00000416222.1")	0.00712875	6.02937	0.322899	0.746999	0.923888	-6.80001
1768	ENSG00000231367.5	ENSG00000231367	lincRNA			InGen	0.293386	5	c("ENST00000438085.1", "ENST00000417039.5", "ENST00000437979.1", "ENST00000421463.5", "ENST00000413227.1")	0.0200331	0.447941	0.334736	0.738061	0.921141	-5.9558
954	ENSG00000213553.4	ENSG00000213553	processed_pseudogene	RPLP0P6		InGen	4.11603	1	ENST00000394878.2	0.0240561	2.83944	0.504214	0.614486	0.872464	-6.30527
880	ENSG00000271443.1	ENSG00000271443	transcribed_processed_pseudogene			InGen	0.220263	2	c("ENST00000603297.1", "ENST00000605062.1")	-0.0440975	-1.01333	-0.570231	0.568953	0.85165	-5.58146
5923	ENSG00000143889.15	ENSG00000143889	protein_coding	HNRNPLL	92906	InGen	4.11837	12	c("ENST00000449105.7", "ENST00000409636.5", "ENST00000378915.7", "ENST00000358367.8", "ENST00000608859.5", "ENST00000272249.7", "ENST00000409328.5", "ENST00000441689.1", "ENST00000410076.5", "ENST00000488099.1", "ENST00000425682.1", "ENST00000498516.1")	0.0135237	5.9422	0.7794	0.436366	0.778651	-6.54477
2790	ENSG00000143891.16	ENSG00000143891	protein_coding	GALM	130589	InGen	0.420435	5	c("ENST00000272252.9", "ENST00000427858.4", "ENST00000410063.5", "ENST00000444351.5", "ENST00000434934.1")	0.0443621	1.56677	0.72407	0.469594	0.797652	-5.94975
4045	ENSG00000115875.18	ENSG00000115875	protein_coding	SRSF7	6432	InGen	8.16596	12	c("ENST00000313117.10", "ENST00000446327.6", "ENST00000425778.5", "ENST00000425941.6", "ENST00000452806.5", "ENST00000432873.5", "ENST00000409276.5", "ENST00000477635.5", "ENST00000431066.5", "ENST00000443213.5", "ENST00000487773.1", "ENST00000415527.1")	0.0208031	6.33651	1.01247	0.312138	0.691508	-6.36574
4361	ENSG00000152147.10	ENSG00000152147	protein_coding	GEMIN6	79833	InGen	1.08507	3	c("ENST00000409011.5", "ENST00000281950.7", "ENST00000409566.1")	-0.0140997	3.5709	-0.604139	0.546213	0.839395	-6.37522
7985	ENSG00000163214.20	ENSG00000163214	protein_coding	DHX57	90957	InGen	2.3061	11	c("ENST00000457308.5", "ENST00000452978.5", "ENST00000622155.4", "ENST00000620517.4", "ENST00000477981.1", "ENST00000497514.2", "ENST00000442331.1", "ENST00000474104.5", "ENST00000492042.1", "ENST00000479345.2", "ENST00000619207.1")	-0.0333707	5.45558	-1.62738	0.104718	0.457941	-5.49709
1223	ENSG00000223922.1	ENSG00000223922	processed_pseudogene	ASS1P2		InGen	0.235671	1	ENST00000439895.1	0.0145664	-0.621161	0.256802	0.797509	0.941615	-5.78227
1364	ENSG00000188010.12	ENSG00000188010	protein_coding	MORN2	729967	InGen	3.70686	6	c("ENST00000340556.10", "ENST00000410014.5", "ENST00000441049.5", "ENST00000409665.5", "ENST00000409077.2", "ENST00000409131.2")	0.00449585	3.70609	0.150732	0.88029	0.966922	-6.56794
5490	ENSG00000214694.10	ENSG00000214694	protein_coding	ARHGEF33	100271715	InGen	0.529671	8	c("ENST00000409978.5", "ENST00000398800.8", "ENST00000488692.1", "ENST00000486958.5", "ENST00000483305.1", "ENST00000411874.5", "ENST00000433605.1", "ENST00000430382.1")	0.023156	2.88243	0.785963	0.432517	0.776507	-6.13995
1056	ENSG00000269210.2	ENSG00000269210	antisense		375196	InGen	0.297634	1	ENST00000601251.2	0.0543391	-0.382813	0.847676	0.397302	0.755508	-5.52092
9263	ENSG00000115904.12	ENSG00000115904	protein_coding	SOS1	6654	InGen	3.78319	8	c("ENST00000426016.5", "ENST00000402219.6", "ENST00000395038.6", "ENST00000469581.1", "ENST00000474390.1", "ENST00000472480.1", "ENST00000461545.1", "ENST00000451331.1")	0.027559	6.36156	1.12992	0.259423	0.646199	-6.24407
1254	ENSG00000229692.3	ENSG00000229692	sense_intronic	SOS1-IT1		InGen	1.74128	3	c("ENST00000594472.1", "ENST00000609942.1", "ENST00000420644.1")	0.078999	2.33678	1.97368	0.0493462	0.336017	-4.46477
297	ENSG00000225900.1	ENSG00000225900	processed_pseudogene	HSPE1P13		InGen	1.61383	1	ENST00000451143.1	0.0825047	0.167984	1.85091	0.0651769	0.377931	-4.36655
2074	ENSG00000205111.8	ENSG00000205111	protein_coding	CDKL4	344387	InGen	0.319016	4	c("ENST00000451199.5", "ENST00000378803.5", "ENST00000395035.3", "ENST00000419111.1")	0.110888	0.719193	1.83835	0.0670106	0.381698	-4.4639
6067	ENSG00000011566.14	ENSG00000011566	protein_coding	MAP4K3	8491	InGen	6.18013	13	c("ENST00000263881.7", "ENST00000437545.5", "ENST00000341681.9", "ENST00000479708.1", "ENST00000475457.1", "ENST00000495648.3", "ENST00000497566.5", "ENST00000474502.5", "ENST00000465701.1", "ENST00000414968.1", "ENST00000429397.5", "ENST00000437968.1", "ENST00000484274.1")	0.0197352	6.54799	1.14997	0.251083	0.639424	-6.23329
135	ENSG00000252473.1	ENSG00000252473	snoRNA			InGen	4.34012	1	ENST00000516664.1	-0.0261582	0.519878	-0.526214	0.599133	0.866516	-5.88876
477	ENSG00000273035.1	ENSG00000273035	sense_intronic			InGen	1.50874	1	ENST00000609671.1	-0.0244728	0.786286	-0.604305	0.546103	0.839313	-5.89673
6741	ENSG00000231312.6	ENSG00000231312	antisense		728730	InGen	1.33702	11	c("ENST00000426083.5", "ENST00000443038.1", "ENST00000422128.5", "ENST00000449569.5", "ENST00000445520.5", "ENST00000366187.2", "ENST00000446698.5", "ENST00000438649.5", "ENST00000425775.1", "ENST00000415640.1", "ENST00000451547.1")	0.00362342	4.59015	0.114208	0.90915	0.976028	-6.70526
2470	ENSG00000152154.10	ENSG00000152154	protein_coding	TMEM178A	130733	InGen	8.42023	6	c("ENST00000437068.5", "ENST00000482239.5", "ENST00000281961.2", "ENST00000618232.1", "ENST00000413011.5", "ENST00000495402.1")	-0.0125279	5.75715	-0.428918	0.668295	0.8957	-6.73889
3823	ENSG00000138050.14	ENSG00000138050	protein_coding	THUMPD2	80745	InGen	1.58345	9	c("ENST00000460072.5", "ENST00000505747.5", "ENST00000378727.8", "ENST00000530522.1", "ENST00000530095.1", "ENST00000510781.2", "ENST00000527689.1", "ENST00000403537.3", "ENST00000531687.1")	-0.00443905	3.94476	-0.203173	0.839139	0.954484	-6.60013
21922	ENSG00000183023.18	ENSG00000183023	protein_coding	SLC8A1	6546	InGen	13.4855	12	c("ENST00000406785.6", "ENST00000407929.6", "ENST00000403092.5", "ENST00000405901.7", "ENST00000402441.5", "ENST00000405269.5", "ENST00000332839.8", "ENST00000406391.2", "ENST00000408028.6", "ENST00000455476.5", "ENST00000448531.1", "ENST00000417271.1")	-0.0018777	9.65228	-0.0544571	0.956608	0.989915	-7.0494
3925	ENSG00000162878.12	ENSG00000162878	protein_coding	PKDCC	91461	InGen	1.72507	9	c("ENST00000294964.5", "ENST00000401498.6", "ENST00000485578.1", "ENST00000492861.1", "ENST00000475868.1", "ENST00000475241.1", "ENST00000490302.1", "ENST00000470578.1", "ENST00000480099.1")	-0.00588775	4.08982	-0.127542	0.898598	0.972923	-6.63283
8357	ENSG00000143924.18	ENSG00000143924	protein_coding	EML4	27436	InGen	1.68393	8	c("ENST00000318522.9", "ENST00000402711.6", "ENST00000409040.1", "ENST00000482660.1", "ENST00000401738.3", "ENST00000480320.1", "ENST00000406175.3", "ENST00000472632.1")	-0.0370281	5.00827	-1.77728	0.076548	0.405572	-5.20413
5605	ENSG00000115944.14	ENSG00000115944	protein_coding	COX7A2L	9167	InGen	5.10599	8	c("ENST00000468711.5", "ENST00000378669.5", "ENST00000482463.5", "ENST00000234301.2", "ENST00000464443.5", "ENST00000607768.1", "ENST00000463055.1", "ENST00000423797.2")	0.00353985	6.23318	0.17416	0.861858	0.961993	-6.85068
3824	ENSG00000171126.7	ENSG00000171126	protein_coding	KCNG3	170850	InGen	1.28587	2	c("ENST00000306078.1", "ENST00000394973.4")	0.132591	3.71123	2.49606	0.0131015	0.183851	-3.55393
859	ENSG00000232526.1	ENSG00000232526	processed_pseudogene	VDAC1P13		InGen	0.137887	1	ENST00000447826.1	0.0968913	-1.80579	1.0281	0.304741	0.685591	-5.13606
10580	ENSG00000057935.13	ENSG00000057935	protein_coding	MTA3	57504	InGen	3.92682	19	c("ENST00000405592.5", "ENST00000406652.5", "ENST00000484780.5", "ENST00000461256.5", "ENST00000407270.7", "ENST00000454356.5", "ENST00000406911.5", "ENST00000409019.5", "ENST00000430763.5", "ENST00000405094.1", "ENST00000433553.5", "ENST00000493983.1", "ENST00000491314.1", "ENST00000490611.1", "ENST00000472767.5", "ENST00000475383.5", "ENST00000482875.5", "ENST00000467925.5", "ENST00000478602.1")	0.0476228	6.75579	2.11938	0.0348893	0.289532	-4.68752
282	ENSG00000273913.1	ENSG00000273913	misc_RNA			InGen	0.0490266	1	ENST00000611671.1	-0.157713	-4.56497	-1.11142	0.26729	0.654403	-4.77627
108	ENSG00000200550.1	ENSG00000200550	snRNA	RNU6-137P		InGen	0.738788	1	ENST00000363680.1	-0.0646456	-2.37085	-0.690236	0.490586	0.808712	-5.29334
2726	ENSG00000162882.14	ENSG00000162882	protein_coding	HAAO	23498	InGen	0.104928	7	c("ENST00000406007.6", "ENST00000294973.10", "ENST00000402698.6", "ENST00000404451.7", "ENST00000431905.1", "ENST00000406924.6", "ENST00000402268.1")	-0.151124	-0.580069	-1.93913	0.0534345	0.348202	-4.09121
861	ENSG00000226491.1	ENSG00000226491	processed_pseudogene	FTOP1		InGen	0.108539	1	ENST00000419363.1	-0.122201	-1.99766	-1.2213	0.222945	0.612916	-4.91348
980	ENSG00000232202.1	ENSG00000232202	processed_pseudogene			InGen	0.133673	1	ENST00000453565.1	0.0229867	-1.53228	0.263591	0.792279	0.940326	-5.59744
237	ENSG00000224739.2	ENSG00000224739	lincRNA			InGen	0.357225	1	ENST00000457457.2	-0.176299	-2.33003	-1.1925	0.23402	0.624153	-4.8941
2759	ENSG00000231826.5	ENSG00000231826	lincRNA		102723854	InGen	0.0518723	3	c("ENST00000422351.5", "ENST00000449766.5", "ENST00000425212.1")	0.0254703	-1.55195	0.23503	0.814348	0.947434	-5.60856
107	ENSG00000207087.1	ENSG00000207087	snRNA	RNU6-242P		InGen	0.095576	1	ENST00000384359.1	-0.123486	-4.72193	-0.889098	0.374671	0.739681	-4.92937
952	ENSG00000230587.1	ENSG00000230587	lincRNA			InGen	0.0839808	1	ENST00000434020.1	0.046253	-2.39685	0.389572	0.697133	0.905495	-5.42776
3696	ENSG00000152518.7	ENSG00000152518	protein_coding	ZFP36L2	678	InGen	1.91735	1	ENST00000282388.3	-0.149576	4.00273	-2.24517	0.0254946	0.254375	-4.15146
1646	ENSG00000279873.2	ENSG00000279873	lincRNA	LINC01126	100129726	InGen	0.0670524	1	ENST00000623515.2	-0.16095	-2.02431	-1.52677	0.127884	0.497386	-4.55036
398	ENSG00000234936.1	ENSG00000234936	antisense			InGen	0.140999	1	ENST00000423354.1	-0.252821	-3.01928	-1.88942	0.0598115	0.364819	-3.97429
14220	ENSG00000115970.18	ENSG00000115970	protein_coding	THADA	63892	InGen	1.2569	19	c("ENST00000405975.6", "ENST00000407351.5", "ENST00000405006.8", "ENST00000398653.5", "ENST00000467668.1", "ENST00000485018.1", "ENST00000486735.5", "ENST00000473004.5", "ENST00000408045.7", "ENST00000497770.1", "ENST00000402796.5", "ENST00000485353.5", "ENST00000469323.5", "ENST00000436947.1", "ENST00000462185.1", "ENST00000402360.6", "ENST00000404790.5", "ENST00000474159.6", "ENST00000403856.1")	-0.0185133	5.47986	-0.959596	0.33804	0.713481	-6.35201
9835	ENSG00000152527.13	ENSG00000152527	protein_coding	PLEKHH2	130271	InGen	0.749637	8	c("ENST00000282406.8", "ENST00000405223.6", "ENST00000405000.6", "ENST00000491692.5", "ENST00000460356.1", "ENST00000480103.5", "ENST00000493408.2", "ENST00000490038.1")	-0.0133281	4.20848	-0.271143	0.78647	0.937886	-6.62348
1172	ENSG00000223658.7	ENSG00000223658	protein_coding	C1GALT1C1L	728819	InGen	0.171736	1	ENST00000475092.3	-0.0429126	-0.913524	-0.583535	0.559977	0.846701	-5.59338
4618	ENSG00000138036.18	ENSG00000138036	protein_coding	DYNC2LI1	51626	InGen	3.18185	10	c("ENST00000260605.12", "ENST00000496980.6", "ENST00000406852.7", "ENST00000479242.5", "ENST00000398823.6", "ENST00000489222.6", "ENST00000605786.5", "ENST00000462426.1", "ENST00000378587.3", "ENST00000482738.1")	-0.032138	5.25699	-0.911897	0.362564	0.730233	-6.3745
3720	ENSG00000138075.11	ENSG00000138075	protein_coding	ABCG5	64240	InGen	0.0647916	4	c("ENST00000260645.5", "ENST00000486512.5", "ENST00000405322.5", "ENST00000409962.1")	-0.0374841	-0.672766	-0.516582	0.605833	0.8694	-5.67135
2665	ENSG00000143921.6	ENSG00000143921	protein_coding	ABCG8	64241	InGen	0.190946	1	ENST00000272286.2	0.114669	0.377097	1.84024	0.0667327	0.3812	-4.41662
9760	ENSG00000138095.18	ENSG00000138095	protein_coding	LRPPRC	10128	InGen	10.0669	9	c("ENST00000260665.11", "ENST00000419884.5", "ENST00000463456.5", "ENST00000472420.5", "ENST00000483489.1", "ENST00000467058.1", "ENST00000409946.5", "ENST00000409659.5", "ENST00000447246.1")	-0.0154224	8.00983	-0.792887	0.428478	0.774578	-6.6602
1235	ENSG00000273106.1	ENSG00000273106	antisense			InGen	0.0421581	1	ENST00000609837.1	0.0884661	-2.93925	0.6875	0.492305	0.809324	-5.22398
7103	ENSG00000138032.20	ENSG00000138032	protein_coding	PPM1B	5495	InGen	6.87979	11	c("ENST00000419807.5", "ENST00000409486.6", "ENST00000409432.7", "ENST00000282412.8", "ENST00000378551.6", "ENST00000378540.8", "ENST00000345249.8", "ENST00000409473.2", "ENST00000459690.5", "ENST00000487286.1", "ENST00000488866.1")	-0.00527322	6.9746	-0.244254	0.807203	0.945116	-6.88487
486	ENSG00000226972.2	ENSG00000226972	processed_pseudogene	RPL12P19		InGen	0.0522031	1	ENST00000429825.2	0.0390057	-4.07425	0.259617	0.795339	0.941045	-5.2557
6541	ENSG00000138079.13	ENSG00000138079	protein_coding	SLC3A1	6519	InGen	0.0454888	10	c("ENST00000611973.4", "ENST00000260649.10", "ENST00000409387.5", "ENST00000410056.7", "ENST00000409741.5", "ENST00000409229.7", "ENST00000409380.5", "ENST00000427285.1", "ENST00000409294.5", "ENST00000409740.3")	0.0460802	-0.431455	0.66153	0.508786	0.818214	-5.64685
8153	ENSG00000138078.15	ENSG00000138078	protein_coding	PREPL	9581	InGen	43.4745	16	c("ENST00000425263.5", "ENST00000426481.5", "ENST00000541738.5", "ENST00000409411.5", "ENST00000409957.5", "ENST00000409936.5", "ENST00000444696.5", "ENST00000260648.10", "ENST00000409272.5", "ENST00000410081.5", "ENST00000378520.7", "ENST00000378511.7", "ENST00000420756.1", "ENST00000540817.1", "ENST00000438314.1", "ENST00000477410.1")	0.000981454	9.95612	0.0342804	0.972677	0.992838	-7.06257
3991	ENSG00000143919.14	ENSG00000143919	protein_coding	CAMKMT	79823	InGen	0.801541	10	c("ENST00000402247.5", "ENST00000407131.5", "ENST00000403853.7", "ENST00000378494.7", "ENST00000454433.5", "ENST00000477623.1", "ENST00000428929.5", "ENST00000428993.1", "ENST00000477830.1", "ENST00000613618.1")	-0.0248371	3.03816	-1.00103	0.317629	0.696471	-5.97418
5045	ENSG00000068784.12	ENSG00000068784	protein_coding	SRBD1	55133	InGen	1.20712	5	c("ENST00000263736.4", "ENST00000490133.5", "ENST00000475073.5", "ENST00000493649.1", "ENST00000461805.1")	-0.0409492	3.87201	-1.33183	0.183941	0.571969	-5.733
294	ENSG00000239396.3	ENSG00000239396	misc_RNA	RN7SL414P		InGen	0.176749	1	ENST00000469545.3	-0.17878	-3.17406	-1.31789	0.188558	0.577351	-4.68964
9908	ENSG00000171132.13	ENSG00000171132	protein_coding	PRKCE	5581	InGen	8.48415	15	c("ENST00000421201.1", "ENST00000306156.7", "ENST00000462720.6", "ENST00000480453.5", "ENST00000476675.5", "ENST00000467135.5", "ENST00000472021.1", "ENST00000497602.1", "ENST00000485176.1", "ENST00000489067.1", "ENST00000394874.1", "ENST00000469753.5", "ENST00000480633.1", "ENST00000498388.1", "ENST00000494472.1")	0.0185342	7.80241	0.587369	0.557403	0.84551	-6.79077
7302	ENSG00000116016.13	ENSG00000116016	protein_coding	EPAS1	2034	InGen	4.31433	10	c("ENST00000460015.1", "ENST00000449347.5", "ENST00000263734.4", "ENST00000467888.5", "ENST00000475822.1", "ENST00000463191.1", "ENST00000483692.1", "ENST00000466465.5", "ENST00000465318.5", "ENST00000468530.1")	0.0212912	6.24719	0.54567	0.585703	0.858811	-6.71761
288	ENSG00000241791.3	ENSG00000241791	misc_RNA	RN7SL817P		InGen	0.05357	1	ENST00000480777.3	0.00714699	-4.32152	0.0496252	0.960454	0.990758	-5.25224
5283	ENSG00000250565.6	ENSG00000250565	protein_coding	ATP6V1E2	90423	InGen	0.527187	6	c("ENST00000524249.5", "ENST00000306448.4", "ENST00000522587.5", "ENST00000524188.5", "ENST00000505245.6", "ENST00000522219.1")	-0.0325531	2.9043	-1.20796	0.228024	0.617753	-5.72661
4619	ENSG00000119729.11	ENSG00000119729	protein_coding	RHOQ	23433	InGen	4.50876	8	c("ENST00000465198.1", "ENST00000238738.8", "ENST00000432183.5", "ENST00000489471.5", "ENST00000482449.2", "ENST00000473428.1", "ENST00000494370.1", "ENST00000489448.1")	0.0416644	5.79705	1.44115	0.150597	0.528792	-5.80884
4978	ENSG00000151665.12	ENSG00000151665	protein_coding	PIGF	5281	InGen	1.14953	7	c("ENST00000281382.10", "ENST00000482786.5", "ENST00000420164.5", "ENST00000306465.8", "ENST00000412717.1", "ENST00000495933.1", "ENST00000474980.1")	-0.0145191	3.80088	-0.462229	0.644256	0.885859	-6.48934
2561	ENSG00000119878.5	ENSG00000119878	protein_coding	CRIPT	9419	InGen	4.58519	2	c("ENST00000486447.1", "ENST00000238892.3")	0.0195143	4.88547	0.785882	0.432565	0.776507	-6.44118
1909	ENSG00000279254.1	ENSG00000279254	TEC			InGen	0.104846	1	ENST00000622979.1	-0.0836918	-1.20703	-0.723645	0.469855	0.797788	-5.4687
5034	ENSG00000171150.7	ENSG00000171150	protein_coding	SOCS5	9655	InGen	4.43693	2	c("ENST00000306503.5", "ENST00000394861.2")	-0.0209453	5.85272	-1.0356	0.301234	0.682698	-6.30629
2463	ENSG00000260977.1	ENSG00000260977	lincRNA			InGen	0.374095	1	ENST00000568862.1	-0.0457397	1.20018	-1.01761	0.309691	0.689008	-5.64183
2267	ENSG00000222005.8	ENSG00000222005	lincRNA	LINC01118	388948	InGen	0.0706693	3	c("ENST00000479311.1", "ENST00000409912.5", "ENST00000409518.1")	0.0179282	-1.38571	0.216763	0.828543	0.951743	-5.64189
2830	ENSG00000239332.5	ENSG00000239332	lincRNA	LINC01119	100134259	InGen	0.102908	4	c("ENST00000422294.4", "ENST00000490950.5", "ENST00000468141.2", "ENST00000495449.1")	-0.0618655	-0.435314	-0.87288	0.383435	0.746367	-5.48609
5994	ENSG00000180398.11	ENSG00000180398	protein_coding	MCFD2	90411	InGen	7.66776	17	c("ENST00000444761.6", "ENST00000409105.5", "ENST00000409913.5", "ENST00000319466.8", "ENST00000409800.5", "ENST00000493804.1", "ENST00000409207.5", "ENST00000470873.1", "ENST00000409973.5", "ENST00000409147.1", "ENST00000409218.5", "ENST00000412438.5", "ENST00000434262.1", "ENST00000477791.5", "ENST00000479225.1", "ENST00000417180.1", "ENST00000487121.1")	0.0634468	6.89791	3.07183	0.00232504	0.0763313	-2.29652
6949	ENSG00000068724.15	ENSG00000068724	protein_coding	TTC7A	57217	InGen	1.03997	12	c("ENST00000409245.5", "ENST00000319190.9", "ENST00000461601.5", "ENST00000394850.6", "ENST00000441914.5", "ENST00000409825.5", "ENST00000474321.6", "ENST00000491786.5", "ENST00000484061.5", "ENST00000440051.1", "ENST00000484337.5", "ENST00000496991.3")	-0.0390158	4.13687	-1.02424	0.306559	0.687321	-6.12947
860	ENSG00000225187.1	ENSG00000225187	antisense			InGen	0.15828	1	ENST00000421759.1	-0.00496667	-1.64263	-0.0557512	0.955578	0.989561	-5.60606
6466	ENSG00000143933.16	ENSG00000143933	protein_coding	CALM2	805	InGen	79.6195	9	c("ENST00000272298.11", "ENST00000628793.2", "ENST00000460218.5", "ENST00000432899.5", "ENST00000482532.5", "ENST00000456319.5", "ENST00000409563.5", "ENST00000484408.5", "ENST00000489742.1")	-0.0251982	10.4048	-1.19668	0.232386	0.621954	-6.36772
3552	ENSG00000234690.6	ENSG00000234690	lincRNA		101927043	InGen	0.204688	5	c("ENST00000448713.5", "ENST00000441997.5", "ENST00000419035.1", "ENST00000450550.5", "ENST00000413185.2")	0.00876218	0.166455	0.0936781	0.925428	0.981463	-5.95197
677	ENSG00000226087.1	ENSG00000226087	lincRNA			InGen	0.0554075	2	c("ENST00000444361.1", "ENST00000426892.1")	-0.15126	-3.563	-1.11173	0.267155	0.654335	-4.85178
200	ENSG00000236824.2	ENSG00000236824	scRNA	BCYRN1	618	InGen	159.32	1	ENST00000418539.2	0.227147	6.23126	1.96106	0.0508076	0.340589	-4.96999
2519	ENSG00000119888.10	ENSG00000119888	protein_coding	EPCAM	4072	InGen	0.532638	6	c("ENST00000405271.5", "ENST00000456133.5", "ENST00000263735.8", "ENST00000474691.1", "ENST00000419334.1", "ENST00000490733.1")	-0.133324	1.15413	-1.06839	0.286216	0.670022	-5.5757
4552	ENSG00000095002.13	ENSG00000095002	protein_coding	MSH2	4436	InGen	5.92886	6	c("ENST00000233146.6", "ENST00000454849.5", "ENST00000543555.5", "ENST00000406134.5", "ENST00000461394.5", "ENST00000467323.1")	0.00558711	6.09615	0.263513	0.792338	0.940326	-6.8221
6685	ENSG00000184261.4	ENSG00000184261	protein_coding	KCNK12	56660	InGen	1.20867	2	c("ENST00000327876.4", "ENST00000493527.1")	-0.0338053	4.268	-0.715547	0.474834	0.800099	-6.40944
762	ENSG00000235760.3	ENSG00000235760	antisense		644093	InGen	0.404317	2	c("ENST00000435331.3", "ENST00000439182.2")	0.134874	-0.48012	2.09315	0.0371855	0.297405	-3.8456
531	ENSG00000230979.3	ENSG00000230979	processed_pseudogene			InGen	0.602391	1	ENST00000456046.1	-0.00172882	-0.726503	-0.0257136	0.979503	0.994373	-5.78336
10993	ENSG00000116062.14	ENSG00000116062	protein_coding	MSH6	2956	InGen	1.73319	15	c("ENST00000607272.2", "ENST00000454137.5", "ENST00000606499.1", "ENST00000540021.5", "ENST00000614496.4", "ENST00000622629.4", "ENST00000445503.5", "ENST00000234420.9", "ENST00000456246.1", "ENST00000616033.4", "ENST00000493177.1", "ENST00000455383.5", "ENST00000420813.5", "ENST00000538136.1", "ENST00000411819.1")	-0.0140389	5.42834	-0.500063	0.617401	0.87388	-6.67829
7074	ENSG00000138081.20	ENSG00000138081	protein_coding	FBXO11	80204	InGen	8.4497	10	c("ENST00000434234.5", "ENST00000405808.5", "ENST00000465204.5", "ENST00000402508.5", "ENST00000403359.7", "ENST00000470899.1", "ENST00000493962.6", "ENST00000492225.5", "ENST00000424163.2", "ENST00000480038.1")	0.0221669	7.23002	1.16581	0.244627	0.633456	-6.25638
266	ENSG00000235369.1	ENSG00000235369	processed_pseudogene	RPL36AP15		InGen	0.326683	1	ENST00000444514.1	0.0745984	-2.43994	0.686451	0.492965	0.809521	-5.28792
856	ENSG00000233230.1	ENSG00000233230	antisense			InGen	0.464828	3	c("ENST00000432064.1", "ENST00000439870.1", "ENST00000417692.1")	0.0113114	-0.0345008	0.234483	0.814772	0.947483	-5.89054
5481	ENSG00000170802.15	ENSG00000170802	protein_coding	FOXN2	3344	InGen	3.95694	3	c("ENST00000413569.5", "ENST00000340553.7", "ENST00000616844.1")	-0.0832169	5.66817	-1.42002	0.156652	0.536946	-5.8243
555	ENSG00000272663.1	ENSG00000272663	lincRNA			InGen	0.315414	1	ENST00000609028.1	-0.0627128	-1.14475	-0.852919	0.394393	0.754111	-5.37356
3995	ENSG00000162869.15	ENSG00000162869	protein_coding	PPP1R21	129285	InGen	7.10571	9	c("ENST00000431614.5", "ENST00000416913.5", "ENST00000281394.8", "ENST00000449090.6", "ENST00000294952.12", "ENST00000421486.1", "ENST00000460299.1", "ENST00000455978.1", "ENST00000476199.1")	-0.00744411	6.19865	-0.395141	0.693023	0.904588	-6.78659
7709	ENSG00000243244.5	ENSG00000243244	protein_coding	STON1	11037	InGen	0.175203	4	c("ENST00000484110.1", "ENST00000404752.5", "ENST00000406226.1", "ENST00000444932.1")	0.00322562	1.19629	0.0486905	0.961199	0.990941	-6.13848
1264	ENSG00000214602.3	ENSG00000214602	processed_pseudogene	CTBP2P5		InGen	0.0412388	1	ENST00000454986.1	0.156105	-2.89225	1.15441	0.249264	0.637562	-4.88994
3170	ENSG00000170820.11	ENSG00000170820	protein_coding	FSHR	2492	InGen	0.0495375	5	c("ENST00000406846.6", "ENST00000304421.8", "ENST00000454032.5", "ENST00000469138.5", "ENST00000419927.1")	-0.00949928	-1.28455	-0.0840809	0.933049	0.983354	-5.6879
2096	ENSG00000282998.1	ENSG00000282998	lincRNA			InGen	0.0648024	2	c("ENST00000635306.1", "ENST00000634539.1")	0.0154818	-1.56066	0.142488	0.886791	0.9689	-5.61017
24320	ENSG00000179915.22	ENSG00000179915	protein_coding	NRXN1	9378	InGen	12.8411	67	c("ENST00000625672.2", "ENST00000406316.6", "ENST00000636345.1", "ENST00000634764.1", "ENST00000634431.1", "ENST00000635519.1", "ENST00000635164.1", "ENST00000412315.5", "ENST00000404971.5", "ENST00000634412.1", "ENST00000342183.9", "ENST00000378262.7", "ENST00000401710.5", "ENST00000637906.1", "ENST00000484192.3", "ENST00000611589.4", "ENST00000401669.6", "ENST00000630656.1", "ENST00000629717.1", "ENST00000628364.2", "ENST00000405472.7", "ENST00000630543.2", "ENST00000635264.1", "ENST00000637889.1", "ENST00000636736.1", "ENST00000636298.1", "ENST00000331040.9", "ENST00000625320.2", "ENST00000636818.1", "ENST00000635834.1", "ENST00000637151.1", "ENST00000626192.1", "ENST00000402717.6", "ENST00000406859.7", "ENST00000474354.1", "ENST00000462791.1", "ENST00000495871.2", "ENST00000636342.1", "ENST00000637207.1", "ENST00000637653.1", "ENST00000638037.1", "ENST00000637459.1", "ENST00000637021.1", "ENST00000637605.1", "ENST00000626249.2", "ENST00000628515.2", "ENST00000625891.2", "ENST00000628761.1", "ENST00000630431.1", "ENST00000627198.2", "ENST00000637472.1", "ENST00000405581.3", "ENST00000636066.1", "ENST00000637511.1", "ENST00000626899.1", "ENST00000496792.3", "ENST00000637679.1", "ENST00000635310.1", "ENST00000637006.1", "ENST00000638060.1", "ENST00000636599.1", "ENST00000635126.1", "ENST00000636104.1", "ENST00000447773.2", "ENST00000637975.1", "ENST00000416262.6", "ENST00000637368.1")	0.0289829	9.56988	1.09022	0.2765	0.662165	-6.45696
726	ENSG00000230327.1	ENSG00000230327	processed_pseudogene	MTCO1P42		InGen	1.39458	1	ENST00000457379.1	-0.0444538	1.19498	-0.909539	0.363805	0.731016	-5.7415
91	ENSG00000216191.1	ENSG00000216191	miRNA	MIR8485	103504737	InGen	2.39198	1	ENST00000401372.1	-0.045493	-1.01002	-0.682333	0.495562	0.811187	-5.52533
237	ENSG00000238165.1	ENSG00000238165	processed_pseudogene			InGen	1.40071	1	ENST00000426912.1	-0.0880578	-0.517953	-1.27155	0.204528	0.595102	-5.08259
417	ENSG00000236538.1	ENSG00000236538	processed_pseudogene	ZNF863P		InGen	0.0415188	1	ENST00000426746.1	0.114864	-4.44321	0.79516	0.427157	0.773531	-5.01132
6299	ENSG00000115239.21	ENSG00000115239	protein_coding	ASB3	51130	InGen	0.632626	13	c("ENST00000406053.5", "ENST00000482339.2", "ENST00000490794.2", "ENST00000263634.7", "ENST00000482829.5", "ENST00000406687.5", "ENST00000394717.3", "ENST00000470707.1", "ENST00000470916.5", "ENST00000480522.5", "ENST00000489508.5", "ENST00000482134.5", "ENST00000414369.2")	0.0235986	3.2919	1.05487	0.292344	0.676098	-5.96867
2340	ENSG00000270898.5	ENSG00000270898	protein_coding	GPR75-ASB3	100302652	InGen	0.0730269	3	c("ENST00000406625.5", "ENST00000498475.2", "ENST00000459916.1")	-0.0153422	-1.21943	-0.224903	0.82221	0.950067	-5.67083
1321	ENSG00000143942.4	ENSG00000143942	protein_coding	CHAC2	494143	InGen	0.585909	1	ENST00000295304.4	-0.0296808	0.928389	-0.549572	0.583027	0.857586	-5.94008
2592	ENSG00000068912.13	ENSG00000068912	protein_coding	ERLEC1	27248	InGen	12.9387	4	c("ENST00000494373.1", "ENST00000405123.7", "ENST00000185150.8", "ENST00000378239.5")	-0.00836658	6.51429	-0.372111	0.710076	0.911398	-6.81536
84	ENSG00000265452.1	ENSG00000265452	miRNA	MIR3682	100500850	InGen	10.8266	1	ENST00000581338.1	0.0410692	1.21551	0.781271	0.435267	0.777936	-5.85362
2115	ENSG00000119737.5	ENSG00000119737	protein_coding	GPR75	10936	InGen	4.3217	1	ENST00000394705.2	0.0414646	4.52446	1.23545	0.217643	0.607784	-5.95363
10241	ENSG00000068878.14	ENSG00000068878	protein_coding	PSME4	23198	InGen	3.93455	9	c("ENST00000404125.5", "ENST00000389993.7", "ENST00000476586.5", "ENST00000488687.5", "ENST00000466539.1", "ENST00000478731.1", "ENST00000461810.1", "ENST00000475694.1", "ENST00000481518.1")	-0.0389069	6.61675	-1.20192	0.230355	0.620212	-6.1759
4964	ENSG00000170634.12	ENSG00000170634	protein_coding	ACYP2	98	InGen	2.56684	9	c("ENST00000606082.5", "ENST00000458030.3", "ENST00000607452.5", "ENST00000422521.2", "ENST00000406041.5", "ENST00000303536.8", "ENST00000394666.7", "ENST00000494922.6", "ENST00000606865.1")	-0.0975719	5.09612	-4.58138	6.81214e-06	0.00177786	3.27173
427	ENSG00000233266.1	ENSG00000233266	processed_pseudogene	HMGB1P31		InGen	0.905314	1	ENST00000437242.1	-0.0993241	-0.0579312	-1.4555	0.14659	0.523669	-4.92647
732	ENSG00000272156.1	ENSG00000272156	lincRNA			InGen	0.540675	1	ENST00000606436.1	-0.00787914	-0.0905368	-0.128767	0.89763	0.972619	-5.89976
2716	ENSG00000177994.15	ENSG00000177994	protein_coding	C2orf73	129852	InGen	0.161523	8	c("ENST00000486488.5", "ENST00000405749.5", "ENST00000317627.5", "ENST00000398634.6", "ENST00000447328.5", "ENST00000615983.1", "ENST00000414747.5", "ENST00000491538.1")	0.123209	0.222975	2.10922	0.0357643	0.292714	-3.90108
18504	ENSG00000115306.15	ENSG00000115306	protein_coding	SPTBN1	6711	InGen	38.4118	7	c("ENST00000356805.8", "ENST00000615901.4", "ENST00000389980.7", "ENST00000602898.1", "ENST00000333896.5", "ENST00000496323.1", "ENST00000467371.1")	0.0287891	10.8187	2.07374	0.038967	0.303682	-4.96844
459	ENSG00000237887.1	ENSG00000237887	processed_pseudogene	RPL23AP32		InGen	2.26685	1	ENST00000395315.2	-0.0107232	1.2985	-0.271478	0.786213	0.937886	-6.12619
14426	ENSG00000214595.11	ENSG00000214595	protein_coding	EML6	400954	InGen	2.06857	9	c("ENST00000496970.1", "ENST00000491655.1", "ENST00000356458.6", "ENST00000493997.1", "ENST00000481376.7", "ENST00000490828.5", "ENST00000472965.1", "ENST00000488611.1", "ENST00000466608.2")	-0.055818	6.32259	-1.83705	0.067204	0.382044	-5.2065
64	ENSG00000252507.1	ENSG00000252507	snRNA	RNU7-81P		InGen	0.554893	1	ENST00000516698.1	0.0710082	-3.3718	0.554318	0.579779	0.856104	-5.24251
6644	ENSG00000115310.17	ENSG00000115310	protein_coding	RTN4	57142	InGen	64.5534	15	c("ENST00000394609.6", "ENST00000405240.5", "ENST00000357376.7", "ENST00000317610.11", "ENST00000337526.10", "ENST00000357732.8", "ENST00000394611.6", "ENST00000404909.5", "ENST00000486085.5", "ENST00000491592.1", "ENST00000485749.1", "ENST00000402434.6", "ENST00000438462.1", "ENST00000427710.5", "ENST00000461004.1")	-0.0402913	10.1211	-2.09141	0.0373426	0.298107	-4.90575
104	ENSG00000200086.1	ENSG00000200086	snRNA	RNU6-433P		InGen	2.77073	1	ENST00000363216.1	-0.150513	-0.61608	-1.90732	0.0574452	0.359511	-4.15034
4398	ENSG00000162994.15	ENSG00000162994	protein_coding	CLHC1	130162	InGen	1.47043	13	c("ENST00000428621.5", "ENST00000494539.5", "ENST00000407122.5", "ENST00000401408.5", "ENST00000406076.5", "ENST00000411884.2", "ENST00000487320.5", "ENST00000466020.1", "ENST00000451916.1", "ENST00000464243.1", "ENST00000463300.1", "ENST00000403506.1", "ENST00000425841.1")	0.00727514	3.96764	0.311433	0.75569	0.92709	-6.57763
916	ENSG00000203327.2	ENSG00000203327	antisense			InGen	0.537935	1	ENST00000366153.2	-0.00479234	0.196359	-0.103573	0.917578	0.978853	-5.95678
1434	ENSG00000227799.1	ENSG00000227799	processed_pseudogene			InGen	0.264271	1	ENST00000430010.1	-0.170993	-0.0821474	-2.77114	0.00593907	0.124313	-2.37494
3130	ENSG00000143947.12	ENSG00000143947	protein_coding	RPS27A	6233	InGen	23.1475	10	c("ENST00000402285.7", "ENST00000272317.10", "ENST00000449323.5", "ENST00000404735.1", "ENST00000463185.1", "ENST00000471772.6", "ENST00000478196.6", "ENST00000494756.1", "ENST00000495843.1", "ENST00000468810.1")	-0.0380934	7.39851	-1.36758	0.172481	0.557392	-6.0115
3374	ENSG00000085760.14	ENSG00000085760	protein_coding	MTIF2	4528	InGen	3.71662	12	c("ENST00000403721.5", "ENST00000263629.8", "ENST00000394600.7", "ENST00000418823.4", "ENST00000417741.5", "ENST00000446660.5", "ENST00000366137.6", "ENST00000441307.5", "ENST00000404297.1", "ENST00000420637.5", "ENST00000417363.5", "ENST00000412530.1")	-0.0464837	5.07759	-2.42067	0.0160927	0.203238	-3.89277
2204	ENSG00000162997.15	ENSG00000162997	transcribed_unitary_pseudogene	PRORSD1P	344405	InGen	0.240353	3	c("ENST00000563365.1", "ENST00000295112.13", "ENST00000579162.1")	0.0288418	0.401101	0.610401	0.542064	0.836657	-5.82436
4741	ENSG00000240401.8	ENSG00000240401	antisense			InGen	0.0423965	26	c("ENST00000625718.2", "ENST00000613806.1", "ENST00000366287.4", "ENST00000599475.1", "ENST00000626053.2", "ENST00000630025.2", "ENST00000626226.2", "ENST00000628820.2", "ENST00000608103.5", "ENST00000626036.2", "ENST00000599352.5", "ENST00000600219.5", "ENST00000594078.1", "ENST00000627989.2", "ENST00000629819.2", "ENST00000628537.2", "ENST00000628048.2", "ENST00000629859.2", "ENST00000625264.2", "ENST00000626674.2", "ENST00000625679.2", "ENST00000629546.2", "ENST00000629788.1", "ENST00000625627.2", "ENST00000626359.1", "ENST00000625841.1")	0.0703904	-1.07014	0.906102	0.365618	0.733636	-5.35797
111	ENSG00000206964.1	ENSG00000206964	misc_RNA			InGen	0.179429	1	ENST00000384237.1	-0.00654303	-4.20876	-0.0446067	0.964451	0.991702	-5.26704
14537	ENSG00000115355.15	ENSG00000115355	protein_coding	CCDC88A	55704	InGen	12.1875	14	c("ENST00000336838.10", "ENST00000263630.12", "ENST00000413716.6", "ENST00000436346.5", "ENST00000444458.5", "ENST00000412148.5", "ENST00000426576.5", "ENST00000456975.1", "ENST00000474059.1", "ENST00000476903.1", "ENST00000468534.1", "ENST00000621814.4", "ENST00000430086.1", "ENST00000471947.1")	-0.029385	8.70467	-0.886255	0.376199	0.740823	-6.61808
3505	ENSG00000163001.11	ENSG00000163001	protein_coding	CFAP36	112942	InGen	7.02628	7	c("ENST00000339012.7", "ENST00000406691.7", "ENST00000349456.8", "ENST00000407816.7", "ENST00000403007.4", "ENST00000490934.1", "ENST00000481791.1")	-0.0122298	6.05984	-0.526135	0.599188	0.866552	-6.71516
8217	ENSG00000275052.4	ENSG00000275052	protein_coding	PPP4R3B	57223	InGen	5.68358	6	c("ENST00000611717.4", "ENST00000616288.4", "ENST00000616407.1", "ENST00000482826.1", "ENST00000470801.1", "ENST00000612688.1")	0.0126706	6.8384	0.82404	0.410579	0.763113	-6.56922
465	ENSG00000272606.1	ENSG00000272606	antisense			InGen	1.08682	1	ENST00000608113.1	-0.0541185	0.384146	-1.04583	0.29649	0.679214	-5.47736
5134	ENSG00000138035.14	ENSG00000138035	protein_coding	PNPT1	87178	InGen	2.95945	7	c("ENST00000447944.6", "ENST00000415374.5", "ENST00000260604.8", "ENST00000481066.1", "ENST00000415489.1", "ENST00000429805.1", "ENST00000625249.1")	-0.0499668	5.26394	-1.53473	0.125917	0.494857	-5.62394
3962	ENSG00000115380.19	ENSG00000115380	protein_coding	EFEMP1	2202	InGen	4.03037	14	c("ENST00000394555.6", "ENST00000635671.1", "ENST00000355426.7", "ENST00000634374.1", "ENST00000438672.5", "ENST00000452161.5", "ENST00000439193.5", "ENST00000440439.5", "ENST00000429909.5", "ENST00000452337.5", "ENST00000421664.1", "ENST00000480016.1", "ENST00000424207.5", "ENST00000497698.1")	0.0954383	5.33353	1.27815	0.202197	0.592991	-5.99212
3713	ENSG00000233251.7	ENSG00000233251	antisense		100129434	InGen	0.341039	3	c("ENST00000596663.5", "ENST00000432793.5", "ENST00000447423.2")	0.0524688	1.70325	1.22306	0.22228	0.612293	-5.5088
3982	ENSG00000055813.5	ENSG00000055813	protein_coding	CCDC85A	114800	InGen	2.28224	1	ENST00000407595.2	0.0219692	4.50595	0.577069	0.564331	0.849039	-6.53517
379	ENSG00000270569.1	ENSG00000270569	processed_pseudogene			InGen	0.0683019	1	ENST00000605793.1	0.126143	-3.86444	0.857307	0.391968	0.752333	-5.02632
3509	ENSG00000028116.16	ENSG00000028116	protein_coding	VRK2	7444	InGen	1.80637	9	c("ENST00000435505.6", "ENST00000417641.6", "ENST00000478687.5", "ENST00000463222.1", "ENST00000412104.6", "ENST00000340157.8", "ENST00000432057.2", "ENST00000440705.6", "ENST00000428021.1")	-0.0865967	3.83125	-0.861641	0.389581	0.750122	-6.23121
2412	ENSG00000115392.11	ENSG00000115392	protein_coding	FANCL	55120	InGen	4.94464	10	c("ENST00000403295.7", "ENST00000233741.8", "ENST00000402135.7", "ENST00000403676.5", "ENST00000449070.5", "ENST00000446381.5", "ENST00000470506.1", "ENST00000427708.6", "ENST00000417361.1", "ENST00000481670.2")	-0.00112343	4.86249	-0.0285113	0.977274	0.993655	-6.74562
1086	ENSG00000233426.3	ENSG00000233426	processed_pseudogene	EIF3FP3		InGen	1.31452	1	ENST00000434851.1	0.0193264	1.60403	0.315312	0.752746	0.926091	-6.16546
5536	ENSG00000233723.7	ENSG00000233723	lincRNA	LINC01122		InGen	0.912749	8	c("ENST00000422723.5", "ENST00000429095.5", "ENST00000429664.5", "ENST00000452840.5", "ENST00000455219.7", "ENST00000449448.6", "ENST00000427421.5", "ENST00000422793.1")	0.0234222	3.44283	0.831046	0.406616	0.760694	-6.20107
1741	ENSG00000231043.3	ENSG00000231043	processed_pseudogene			InGen	0.0794717	1	ENST00000434096.1	-0.194807	-1.5466	-2.12524	0.0343933	0.288378	-3.65712
2036	ENSG00000222030.1	ENSG00000222030	lincRNA		101927285	InGen	0.141869	1	ENST00000409590.1	0.0683818	-0.504046	1.02977	0.303959	0.684681	-5.34988
8375	ENSG00000119866.20	ENSG00000119866	protein_coding	BCL11A	53335	InGen	2.46649	11	c("ENST00000356842.8", "ENST00000359629.9", "ENST00000489516.6", "ENST00000479026.1", "ENST00000631857.1", "ENST00000492272.5", "ENST00000335712.10", "ENST00000477659.1", "ENST00000358510.5", "ENST00000409351.4", "ENST00000489183.1")	-0.0423076	5.32798	-1.02573	0.305855	0.686827	-6.27078
8501	ENSG00000115421.12	ENSG00000115421	protein_coding	PAPOLG	64895	InGen	2.1796	7	c("ENST00000238714.7", "ENST00000496283.5", "ENST00000414060.5", "ENST00000453839.5", "ENST00000483370.1", "ENST00000412217.1", "ENST00000470208.1")	0.015012	5.45316	0.886138	0.376261	0.740846	-6.41675
11255	ENSG00000162924.13	ENSG00000162924	protein_coding	REL	5966	InGen	0.577623	2	c("ENST00000295025.12", "ENST00000394479.3")	0.0401403	4.03514	1.54942	0.122347	0.489646	-5.45738
140	ENSG00000201076.1	ENSG00000201076	snRNA	RNU4-51P		InGen	0.305392	1	ENST00000364206.1	-0.0731869	-3.32568	-0.52721	0.598442	0.866086	-5.25151
1231	ENSG00000237522.1	ENSG00000237522	processed_pseudogene	NONOP2		InGen	0.273287	1	ENST00000414613.1	0.0270681	-0.306331	0.463783	0.643144	0.885354	-5.77002
401	ENSG00000232713.2	ENSG00000232713	processed_pseudogene			InGen	0.301111	1	ENST00000451515.2	0.0750167	-1.84728	0.847256	0.397536	0.755508	-5.27011
7651	ENSG00000162927.13	ENSG00000162927	protein_coding	PUS10	150962	InGen	0.563826	6	c("ENST00000602599.1", "ENST00000316752.10", "ENST00000407787.5", "ENST00000430495.5", "ENST00000421319.5", "ENST00000398658.2")	0.0300172	3.44262	0.883207	0.37784	0.741553	-6.15791
5910	ENSG00000162928.8	ENSG00000162928	protein_coding	PEX13	5194	InGen	2.30139	5	c("ENST00000444100.2", "ENST00000401576.1", "ENST00000472678.1", "ENST00000295030.5", "ENST00000414712.2")	0.000364873	5.04284	0.0232818	0.981441	0.994941	-6.76429
7992	ENSG00000162929.13	ENSG00000162929	protein_coding	KIAA1841	84542	InGen	2.28042	11	c("ENST00000482513.5", "ENST00000453186.5", "ENST00000402291.5", "ENST00000295031.9", "ENST00000453873.5", "ENST00000612149.1", "ENST00000356719.6", "ENST00000483700.1", "ENST00000483509.1", "ENST00000488322.2", "ENST00000471625.1")	-0.0387089	5.48476	-1.46223	0.144738	0.521457	-5.7506
1383	ENSG00000274769.1	ENSG00000274769	processed_transcript			InGen	0.165879	1	ENST00000462959.2	-0.052296	-0.889132	-0.778847	0.436691	0.77869	-5.47724
3109	ENSG00000212978.6	ENSG00000212978	processed_transcript		339803	InGen	0.850856	4	c("ENST00000420918.3", "ENST00000417691.1", "ENST00000422740.1", "ENST00000443946.1")	0.0168937	2.7097	0.472142	0.637173	0.882424	-6.29612
1515	ENSG00000237651.6	ENSG00000237651	protein_coding	C2orf74	339804	InGen	0.736037	6	c("ENST00000426997.5", "ENST00000464909.2", "ENST00000489686.5", "ENST00000398622.3", "ENST00000488469.3", "ENST00000432605.1")	0.0213094	1.56928	0.515592	0.606524	0.869536	-6.07517
8382	ENSG00000173209.22	ENSG00000173209	protein_coding	AHSA2	130872	InGen	2.63991	11	c("ENST00000357022.6", "ENST00000463681.1", "ENST00000489653.5", "ENST00000394457.7", "ENST00000471542.5", "ENST00000493310.1", "ENST00000493628.6", "ENST00000487904.5", "ENST00000484217.1", "ENST00000410073.1", "ENST00000491217.1")	-0.0324365	5.7211	-0.719436	0.472439	0.799015	-6.57307
18125	ENSG00000115464.14	ENSG00000115464	protein_coding	USP34	9736	InGen	7.89921	22	c("ENST00000411912.5", "ENST00000398571.6", "ENST00000436269.1", "ENST00000492604.1", "ENST00000463046.5", "ENST00000490552.1", "ENST00000498268.1", "ENST00000476716.5", "ENST00000467128.5", "ENST00000472689.5", "ENST00000472706.5", "ENST00000490527.1", "ENST00000483672.1", "ENST00000482250.1", "ENST00000487547.1", "ENST00000468703.3", "ENST00000453734.1", "ENST00000492882.1", "ENST00000484179.5", "ENST00000494867.1", "ENST00000460004.1", "ENST00000453133.1")	-0.00454569	8.49278	-0.288045	0.773514	0.933609	-6.95709
791	ENSG00000273302.1	ENSG00000273302	sense_intronic			InGen	0.0900051	1	ENST00000609422.1	0.0115252	-2.77501	0.0865024	0.931125	0.9831	-5.44176
311	ENSG00000234624.2	ENSG00000234624	processed_pseudogene			InGen	0.320456	1	ENST00000444364.2	-0.00250883	-2.08521	-0.0269542	0.978514	0.994137	-5.53129
135	ENSG00000206937.1	ENSG00000206937	snoRNA	SNORA70B	100124537	InGen	0.332384	1	ENST00000384210.1	-0.151787	-3.25867	-1.15812	0.247747	0.636396	-4.83854
1963	ENSG00000270820.5	ENSG00000270820	antisense			InGen	0.407369	5	c("ENST00000603652.1", "ENST00000603028.5", "ENST00000603199.1", "ENST00000578974.2", "ENST00000605437.1")	0.0603703	0.978265	1.31519	0.189461	0.577558	-5.27789
11708	ENSG00000082898.16	ENSG00000082898	protein_coding	XPO1	7514	InGen	8.13849	24	c("ENST00000401558.6", "ENST00000428210.5", "ENST00000481073.5", "ENST00000404992.6", "ENST00000406957.5", "ENST00000492182.5", "ENST00000461407.5", "ENST00000494468.1", "ENST00000469337.1", "ENST00000460037.1", "ENST00000475744.1", "ENST00000437159.5", "ENST00000489954.1", "ENST00000451765.5", "ENST00000443240.5", "ENST00000476585.5", "ENST00000468259.1", "ENST00000420673.5", "ENST00000422552.5", "ENST00000457483.5", "ENST00000481214.1", "ENST00000495003.1", "ENST00000449444.5", "ENST00000436018.1" )	0.0602841	7.85014	2.21131	0.0277775	0.265688	-4.55441
246	ENSG00000227361.1	ENSG00000227361	processed_pseudogene	RPS24P7		InGen	0.208403	1	ENST00000416921.1	0.237085	-3.10992	1.92605	0.0550542	0.351454	-3.92301
359	ENSG00000229831.2	ENSG00000229831	processed_pseudogene			InGen	0.0668266	1	ENST00000440214.1	0.263223	-4.08744	1.86273	0.0634898	0.37387	-3.99273
5252	ENSG00000170264.12	ENSG00000170264	protein_coding	FAM161A	84140	InGen	1.20807	7	c("ENST00000456262.5", "ENST00000418113.5", "ENST00000404929.5", "ENST00000405894.3", "ENST00000478494.1", "ENST00000496369.1", "ENST00000307507.3")	0.076477	3.87268	3.22726	0.00138986	0.0575404	-1.57013
361	ENSG00000230702.1	ENSG00000230702	processed_pseudogene			InGen	0.0680746	1	ENST00000414975.1	0.223532	-3.85156	1.48755	0.137932	0.510455	-4.46708
2830	ENSG00000115484.14	ENSG00000115484	protein_coding	CCT4	10575	InGen	15.8316	4	c("ENST00000394440.7", "ENST00000544079.2", "ENST00000461540.2", "ENST00000461370.1")	0.00921532	6.79561	0.358729	0.720053	0.91483	-6.83911
2392	ENSG00000173163.10	ENSG00000173163	protein_coding	COMMD1	150684	InGen	2.23218	8	c("ENST00000472729.1", "ENST00000445644.5", "ENST00000471704.1", "ENST00000311832.5", "ENST00000455659.1", "ENST00000458337.5", "ENST00000427417.1", "ENST00000444166.1")	-0.0265187	3.77316	-1.52985	0.12712	0.496733	-5.44095
395	ENSG00000271657.1	ENSG00000271657	processed_pseudogene			InGen	0.114621	1	ENST00000605375.1	0.00396152	-3.20748	0.0323433	0.97422	0.993128	-5.38287
2861	ENSG00000170340.10	ENSG00000170340	protein_coding	B3GNT2	10678	InGen	3.58903	2	c("ENST00000301998.4", "ENST00000405767.1")	-0.00498601	4.53404	-0.168966	0.865938	0.96317	-6.68471
92	ENSG00000266097.1	ENSG00000266097	miRNA	MIR5192	100847087	InGen	0.767783	1	ENST00000579892.1	0.0177666	-2.81862	0.144442	0.885249	0.968508	-5.41747
424	ENSG00000228541.1	ENSG00000228541	lincRNA			InGen	0.101681	1	ENST00000416845.1	-0.107698	-3.44574	-0.744156	0.457372	0.790479	-5.12634
2982	ENSG00000186889.9	ENSG00000186889	protein_coding	TMEM17	200728	InGen	0.702825	3	c("ENST00000335390.5", "ENST00000479763.5", "ENST00000494919.1")	-0.0766937	2.46783	-2.03577	0.0426621	0.31498	-4.35308
8219	ENSG00000115504.14	ENSG00000115504	protein_coding	EHBP1	23301	InGen	6.54238	20	c("ENST00000405015.7", "ENST00000413434.5", "ENST00000426940.5", "ENST00000449820.5", "ENST00000427809.5", "ENST00000405482.5", "ENST00000472809.5", "ENST00000494958.1", "ENST00000431489.5", "ENST00000263991.9", "ENST00000467436.1", "ENST00000405289.5", "ENST00000462441.1", "ENST00000469591.1", "ENST00000444311.1", "ENST00000454124.1", "ENST00000422032.1", "ENST00000496857.5", "ENST00000491965.1", "ENST00000471179.1")	0.0409123	7.08864	1.8448	0.0660637	0.379181	-5.24087
367	ENSG00000237162.1	ENSG00000237162	processed_pseudogene			InGen	0.722095	1	ENST00000420122.1	-0.0814045	-0.709256	-1.33838	0.1818	0.56943	-4.97217
2324	ENSG00000231609.5	ENSG00000231609	antisense		100132215	InGen	0.142305	4	c("ENST00000429952.5", "ENST00000437346.5", "ENST00000412297.1", "ENST00000413549.1")	0.0515902	-0.34354	0.680515	0.496709	0.811569	-5.64361
4833	ENSG00000115507.9	ENSG00000115507	protein_coding	OTX1	5013	InGen	0.121422	6	c("ENST00000366671.7", "ENST00000484066.2", "ENST00000282549.6", "ENST00000477348.1", "ENST00000405984.8", "ENST00000476383.1")	-0.158804	0.196579	-2.4646	0.0142835	0.191669	-3.13187
312	ENSG00000232403.1	ENSG00000232403	processed_pseudogene			InGen	0.182084	1	ENST00000428700.1	0.0789475	-2.81654	0.72393	0.469679	0.797669	-5.22031
1692	ENSG00000242412.1	ENSG00000242412	transcribed_processed_pseudogene	DBIL5P2	100169989	InGen	0.208747	2	c("ENST00000491724.1", "ENST00000443827.1")	0.100052	-0.201704	1.87522	0.0617461	0.370198	-4.2731
11776	ENSG00000143951.15	ENSG00000143951	protein_coding	WDPCP	51057	InGen	1.04779	17	c("ENST00000409354.6", "ENST00000272321.11", "ENST00000409199.5", "ENST00000487280.1", "ENST00000409120.5", "ENST00000398544.7", "ENST00000409562.7", "ENST00000409835.5", "ENST00000417238.5", "ENST00000462652.1", "ENST00000493315.1", "ENST00000473678.1", "ENST00000418148.5", "ENST00000490935.5", "ENST00000431065.1", "ENST00000467687.1", "ENST00000484073.1")	0.00649279	4.98925	0.308108	0.758217	0.928126	-6.71471
1125	ENSG00000233716.1	ENSG00000233716	processed_pseudogene			InGen	0.544681	1	ENST00000438685.1	-0.0246504	0.602403	-0.574009	0.566397	0.850096	-5.88013
1377	ENSG00000279485.1	ENSG00000279485	TEC			InGen	0.145532	1	ENST00000624325.1	-0.0821066	-1.00396	-1.29098	0.197716	0.589118	-4.98305
4990	ENSG00000014641.17	ENSG00000014641	protein_coding	MDH1	4190	InGen	34.0248	16	c("ENST00000485781.5", "ENST00000233114.12", "ENST00000409908.5", "ENST00000442225.5", "ENST00000409476.5", "ENST00000485155.1", "ENST00000436321.5", "ENST00000462944.1", "ENST00000454035.5", "ENST00000472098.5", "ENST00000432309.5", "ENST00000539945.5", "ENST00000544381.3", "ENST00000421012.1", "ENST00000484538.1", "ENST00000495083.1")	-0.039698	8.86723	-1.24506	0.214093	0.604832	-6.24481
45	ENSG00000281071.1	ENSG00000281071	protein_coding			InGen	0.127474	1	ENST00000627754.1	-0.00777851	-5.19262	-0.0665412	0.946992	0.98701	-5.16637
654	ENSG00000228305.2	ENSG00000228305	processed_pseudogene			InGen	1.42075	1	ENST00000436998.1	-0.00789216	1.22775	-0.157745	0.874765	0.965874	-6.12716
934	ENSG00000229221.1	ENSG00000229221	processed_pseudogene	HNRNPA1P66		InGen	0.058268	1	ENST00000416539.1	0.094306	-2.98457	0.700579	0.484115	0.805312	-5.21295
6495	ENSG00000169764.14	ENSG00000169764	protein_coding	UGP2	7360	InGen	10.1358	31	c("ENST00000394417.6", "ENST00000466642.5", "ENST00000484142.1", "ENST00000482668.5", "ENST00000467648.6", "ENST00000497510.5", "ENST00000483461.1", "ENST00000480679.5", "ENST00000483108.5", "ENST00000487469.5", "ENST00000493222.5", "ENST00000467400.5", "ENST00000487640.5", "ENST00000337130.9", "ENST00000475550.5", "ENST00000484056.6", "ENST00000488245.6", "ENST00000627474.2", "ENST00000626380.2", "ENST00000497883.5", "ENST00000445915.6", "ENST00000496334.6", "ENST00000467999.6", "ENST00000475462.5", "ENST00000487042.5", "ENST00000491621.5", "ENST00000472047.5", "ENST00000613823.1", "ENST00000465515.1", "ENST00000494536.5", "ENST00000495020.1")	0.0151065	7.50324	0.593717	0.553154	0.842827	-6.7701
5091	ENSG00000143952.19	ENSG00000143952	protein_coding	VPS54	51542	InGen	3.08893	4	c("ENST00000409558.8", "ENST00000354504.7", "ENST00000272322.8", "ENST00000416400.1")	-0.00379526	5.26956	-0.181543	0.856065	0.959785	-6.7727
560	ENSG00000228079.2	ENSG00000228079	lincRNA			InGen	0.148359	1	ENST00000423539.2	-0.121856	-2.66193	-0.986695	0.324597	0.701415	-5.04442
4125	ENSG00000197329.11	ENSG00000197329	protein_coding	PELI1	57162	InGen	3.05058	4	c("ENST00000358912.4", "ENST00000466177.6", "ENST00000494203.1", "ENST00000468869.2")	0.0126484	4.71168	0.404314	0.686274	0.902193	-6.64548
2453	ENSG00000225889.7	ENSG00000225889	antisense			InGen	0.305258	6	c("ENST00000438115.6", "ENST00000413030.6", "ENST00000426365.5", "ENST00000449678.5", "ENST00000436950.5", "ENST00000451350.1")	-0.119792	0.786849	-1.51983	0.12962	0.499855	-4.96036
723	ENSG00000223935.1	ENSG00000223935	antisense			InGen	0.569014	1	ENST00000441630.1	0.100949	-0.0324098	2.05055	0.0411897	0.310235	-3.97807
4003	ENSG00000119862.12	ENSG00000119862	protein_coding	LGALSL	29094	InGen	2.92566	5	c("ENST00000464281.5", "ENST00000238875.9", "ENST00000462737.1", "ENST00000420552.5", "ENST00000409537.2")	0.0356601	4.80513	1.39429	0.164274	0.546508	-5.77814
1907	ENSG00000260101.1	ENSG00000260101	lincRNA		101927402	InGen	0.207136	1	ENST00000561559.1	0.017011	-0.0232966	0.33135	0.740614	0.922041	-5.86572
5767	ENSG00000119844.15	ENSG00000119844	protein_coding	AFTPH	54812	InGen	6.83082	7	c("ENST00000238855.11", "ENST00000238856.8", "ENST00000498706.5", "ENST00000409933.5", "ENST00000409183.5", "ENST00000487769.2", "ENST00000422803.2")	-0.01672	6.67454	-0.880471	0.379318	0.742759	-6.51043
53	ENSG00000283204.1	ENSG00000283204	miRNA	MIR4434	100616419	InGen	1.0648	1	ENST00000637066.1	-0.0929512	-2.85981	-0.779391	0.436371	0.778651	-5.1709
106	ENSG00000252414.1	ENSG00000252414	snRNA	RNU6-100P		InGen	0.815642	1	ENST00000516605.1	-0.171659	-2.25737	-1.95798	0.0511698	0.341847	-3.90288
6274	ENSG00000179833.4	ENSG00000179833	protein_coding	SERTAD2	9792	InGen	1.0057	3	c("ENST00000313349.3", "ENST00000476805.2", "ENST00000608423.1")	0.0810491	3.87909	2.34481	0.0196965	0.225347	-3.92812
627	ENSG00000226756.1	ENSG00000226756	lincRNA			InGen	0.0419217	1	ENST00000439964.1	-0.202158	-3.9258	-1.32	0.187854	0.577167	-4.62974
1977	ENSG00000234572.1	ENSG00000234572	lincRNA		101927438	InGen	0.0487485	1	ENST00000445865.1	-0.0983391	-2.21075	-0.95257	0.341584	0.716095	-5.13011
2928	ENSG00000237638.1	ENSG00000237638	lincRNA		400958	InGen	0.0399629	1	ENST00000449259.1	0.066482	-1.92253	0.583507	0.559996	0.846701	-5.42747
582	ENSG00000227394.1	ENSG00000227394	processed_pseudogene			InGen	0.416567	1	ENST00000455212.1	0.138531	-0.779594	2.27389	0.0236877	0.248597	-3.45664
6939	ENSG00000115902.10	ENSG00000115902	protein_coding	SLC1A4	6509	InGen	4.29185	5	c("ENST00000493121.5", "ENST00000471551.5", "ENST00000531327.5", "ENST00000234256.3", "ENST00000480594.1")	0.0622151	6.20246	2.12738	0.0342136	0.288184	-4.63599
115	ENSG00000252892.1	ENSG00000252892	snRNA	RNU6-548P		InGen	1.10716	1	ENST00000517083.1	0.0703896	-1.7467	0.877443	0.380957	0.744167	-5.26192
8623	ENSG00000011523.13	ENSG00000011523	protein_coding	CEP68	23177	InGen	3.86231	5	c("ENST00000475851.1", "ENST00000377990.6", "ENST00000537589.1", "ENST00000260569.4", "ENST00000497039.1")	0.00737483	6.35446	0.452007	0.651595	0.889252	-6.77278
2951	ENSG00000138069.16	ENSG00000138069	protein_coding	RAB1A	5861	InGen	15.9917	5	c("ENST00000494188.1", "ENST00000409892.5", "ENST00000409784.7", "ENST00000398529.7", "ENST00000409751.1")	0.00677492	6.89825	0.423345	0.67235	0.896967	-6.81974
243	ENSG00000273763.1	ENSG00000273763	processed_pseudogene			InGen	0.530634	1	ENST00000620999.1	0.185358	-1.78756	1.95081	0.0520222	0.344056	-3.95337
881	ENSG00000172974.11	ENSG00000172974	processed_pseudogene			InGen	7.03789	1	ENST00000467568.2	0.000284852	3.98057	0.0123954	0.990118	0.99712	-6.62202
4347	ENSG00000138071.13	ENSG00000138071	protein_coding	ACTR2	10097	InGen	26.1643	5	c("ENST00000260641.9", "ENST00000476840.5", "ENST00000471552.5", "ENST00000377982.8", "ENST00000542850.2")	0.0192685	8.23979	0.935825	0.350125	0.722869	-6.54967
5154	ENSG00000198369.9	ENSG00000198369	protein_coding	SPRED2	200734	InGen	4.1818	8	c("ENST00000356388.8", "ENST00000443619.6", "ENST00000452315.5", "ENST00000421087.5", "ENST00000474228.1", "ENST00000426832.1", "ENST00000440972.1", "ENST00000427238.1")	-0.0183782	5.724	-0.54274	0.587717	0.860061	-6.68043
530	ENSG00000232693.2	ENSG00000232693	sense_intronic			InGen	0.95542	1	ENST00000419244.2	-0.248387	0.248859	-3.46375	0.000611271	0.0351885	-0.450928
3761	ENSG00000204929.12	ENSG00000204929	processed_transcript		101927533	InGen	0.425654	8	c("ENST00000606978.5", "ENST00000377977.3", "ENST00000414811.5", "ENST00000606239.1", "ENST00000441506.1", "ENST00000412986.1", "ENST00000606556.1", "ENST00000607539.1")	-0.128444	1.98235	-2.44081	0.0152395	0.198474	-3.41274
744	ENSG00000281920.1	ENSG00000281920	lincRNA			InGen	0.289184	1	ENST00000629214.1	-0.107842	-0.944588	-1.38387	0.167439	0.550063	-4.87241
1043	ENSG00000214533.3	ENSG00000214533	processed_pseudogene	KRT18P33		InGen	0.160137	1	ENST00000398525.2	-0.225752	-1.37269	-2.28512	0.0230118	0.244392	-3.36681
3495	ENSG00000280257.1	ENSG00000280257	TEC			InGen	0.125268	1	ENST00000623818.1	-0.144257	0.0316753	-1.85532	0.0645432	0.376478	-4.32453
10934	ENSG00000143995.19	ENSG00000143995	protein_coding	MEIS1	4211	InGen	0.596405	17	c("ENST00000496248.5", "ENST00000560281.6", "ENST00000491706.5", "ENST00000272369.13", "ENST00000488550.5", "ENST00000490726.2", "ENST00000398506.6", "ENST00000495021.6", "ENST00000409622.5", "ENST00000437869.1", "ENST00000466811.2", "ENST00000498705.5", "ENST00000606455.5", "ENST00000475239.5", "ENST00000409517.5", "ENST00000542964.5", "ENST00000450027.2")	-0.122572	3.86713	-1.8922	0.0594381	0.363622	-4.84521
2788	ENSG00000236780.5	ENSG00000236780	lincRNA		644838	InGen	0.0415983	3	c("ENST00000433133.5", "ENST00000447453.1", "ENST00000414404.1")	0.0636958	-1.72753	0.709382	0.478645	0.802305	-5.37714
3486	ENSG00000143971.7	ENSG00000143971	protein_coding	ETAA1	54465	InGen	1.58588	2	c("ENST00000272342.5", "ENST00000462772.1")	-0.0528554	3.77184	-1.3663	0.17288	0.558088	-5.67099
3581	ENSG00000197223.11	ENSG00000197223	protein_coding	C1D	10438	InGen	2.17608	7	c("ENST00000355848.7", "ENST00000407324.5", "ENST00000410067.7", "ENST00000409302.1", "ENST00000479484.1", "ENST00000485709.1", "ENST00000470189.2")	-0.00694299	4.33871	-0.210192	0.833662	0.953304	-6.65207
4079	ENSG00000243667.6	ENSG00000243667	protein_coding	WDR92	116143	InGen	0.696616	6	c("ENST00000492039.6", "ENST00000295121.10", "ENST00000457114.5", "ENST00000406245.6", "ENST00000409164.1", "ENST00000468984.1")	-0.0157619	2.83684	-0.628296	0.530294	0.830722	-6.23678
2674	ENSG00000115946.7	ENSG00000115946	protein_coding	PNO1	56902	InGen	1.61203	3	c("ENST00000263657.6", "ENST00000430742.1", "ENST00000488728.1")	-0.00369512	3.4444	-0.160549	0.872558	0.965297	-6.52108
3363	ENSG00000221823.10	ENSG00000221823	protein_coding	PPP3R1	5534	InGen	32.1107	3	c("ENST00000234310.7", "ENST00000409752.5", "ENST00000409377.1")	0.0301725	8.1948	0.923003	0.356757	0.72671	-6.55982
700	ENSG00000273275.1	ENSG00000273275	antisense			InGen	0.275881	1	ENST00000609955.1	-0.0133476	-1.04266	-0.190236	0.849255	0.957778	-5.70485
979	ENSG00000273064.1	ENSG00000273064	antisense			InGen	0.38334	1	ENST00000608069.1	0.0914879	-0.13259	1.6917	0.0917545	0.434082	-4.58286
3548	ENSG00000119865.8	ENSG00000119865	protein_coding	CNRIP1	25927	InGen	7.98801	4	c("ENST00000409559.7", "ENST00000263655.3", "ENST00000481714.1", "ENST00000409862.1")	0.00670584	6.17837	0.288565	0.773116	0.933609	-6.82037
3314	ENSG00000115956.9	ENSG00000115956	protein_coding	PLEK	5341	InGen	0.453949	2	c("ENST00000234313.7", "ENST00000474788.1")	-0.124146	1.70179	-1.46961	0.142727	0.518251	-5.17536
5666	ENSG00000204923.3	ENSG00000204923	protein_coding	FBXO48	554251	InGen	0.338841	1	ENST00000377957.3	-0.0166646	2.30094	-0.538302	0.590773	0.862605	-6.19244
7135	ENSG00000169621.9	ENSG00000169621	protein_coding	APLF	10887	InGen	1.07622	7	c("ENST00000303795.8", "ENST00000529851.5", "ENST00000445692.5", "ENST00000471727.3", "ENST00000627740.1", "ENST00000488585.1", "ENST00000394342.2")	-0.133994	4.2705	-4.3053	2.26905e-05	0.00442025	2.21125
5452	ENSG00000163219.11	ENSG00000163219	protein_coding	ARHGAP25	9938	InGen	0.452792	17	c("ENST00000463483.5", "ENST00000481684.5", "ENST00000491237.5", "ENST00000409202.7", "ENST00000456116.6", "ENST00000467265.5", "ENST00000485573.5", "ENST00000488795.1", "ENST00000463061.1", "ENST00000485700.5", "ENST00000496266.1", "ENST00000409030.7", "ENST00000409220.5", "ENST00000473986.1", "ENST00000497079.5", "ENST00000497259.5", "ENST00000479844.1")	-0.183064	2.61641	-3.23543	0.00135201	0.0571037	-1.36052
8185	ENSG00000169604.19	ENSG00000169604	protein_coding	ANTXR1	84168	InGen	1.76062	7	c("ENST00000303714.8", "ENST00000409829.7", "ENST00000463335.1", "ENST00000409349.7", "ENST00000482235.1", "ENST00000481119.1", "ENST00000497197.3")	-0.020534	5.07297	-0.555022	0.579298	0.855813	-6.6146
74	ENSG00000266649.1	ENSG00000266649	miRNA	MIR3126	100423030	InGen	0.68338	1	ENST00000577443.1	-0.0218909	-3.18653	-0.17805	0.858805	0.960689	-5.36575
107	ENSG00000199460.2	ENSG00000199460	snRNA	RNU6-1216P		InGen	0.126902	1	ENST00000362590.2	0.100046	-4.73044	0.720332	0.471888	0.798975	-5.02812
8866	ENSG00000198380.12	ENSG00000198380	protein_coding	GFPT1	2673	InGen	4.83228	4	c("ENST00000357308.8", "ENST00000361060.5", "ENST00000493759.2", "ENST00000494201.1")	0.0361456	6.69813	1.64759	0.100496	0.44965	-5.55576
2197	ENSG00000169599.12	ENSG00000169599	protein_coding	NFU1	27247	InGen	3.58115	10	c("ENST00000410022.6", "ENST00000394305.5", "ENST00000471185.5", "ENST00000474230.5", "ENST00000303698.7", "ENST00000462320.5", "ENST00000450796.6", "ENST00000484177.5", "ENST00000419370.5", "ENST00000438184.2")	-0.0275142	4.35084	-1.13686	0.256513	0.644285	-6.03861
23608	ENSG00000115977.18	ENSG00000115977	protein_coding	AAK1	22848	InGen	6.01639	13	c("ENST00000606389.5", "ENST00000409068.5", "ENST00000623317.3", "ENST00000409085.8", "ENST00000489327.1", "ENST00000406297.7", "ENST00000624900.1", "ENST00000470281.1", "ENST00000495836.1", "ENST00000495239.1", "ENST00000471775.1", "ENST00000461002.1", "ENST00000492192.1")	0.0521104	8.55083	1.85502	0.0645867	0.376478	-5.29981
132	ENSG00000207016.1	ENSG00000207016	snoRNA	SNORA36C	100124535	InGen	0.28829	1	ENST00000384289.1	0.124056	-3.36715	0.954967	0.340372	0.715251	-5.00774
318	ENSG00000232228.1	ENSG00000232228	processed_pseudogene			InGen	0.786876	1	ENST00000441658.1	-0.00983242	-0.709749	-0.175526	0.860786	0.961458	-5.78112
11048	ENSG00000196975.15	ENSG00000196975	protein_coding	ANXA4	307	InGen	0.488117	12	c("ENST00000418066.2", "ENST00000477632.5", "ENST00000409920.5", "ENST00000394295.5", "ENST00000460439.5", "ENST00000460942.5", "ENST00000635311.1", "ENST00000487351.6", "ENST00000484219.1", "ENST00000468815.1", "ENST00000472124.1", "ENST00000471395.1")	-0.0520555	3.81695	-1.38654	0.166624	0.548759	-5.65132
4922	ENSG00000087338.4	ENSG00000087338	protein_coding	GMCL1	64395	InGen	2.26001	4	c("ENST00000282570.3", "ENST00000468386.2", "ENST00000471404.1", "ENST00000495047.1")	0.00107602	4.86765	0.0485052	0.961346	0.990962	-6.74577
2275	ENSG00000124380.10	ENSG00000124380	protein_coding	SNRNP27	11017	InGen	5.23572	5	c("ENST00000244227.7", "ENST00000409116.5", "ENST00000450162.6", "ENST00000488986.1", "ENST00000487029.1")	0.0527684	4.93559	3.35736	0.000889618	0.0446892	-1.27912
6351	ENSG00000059728.10	ENSG00000059728	protein_coding	MXD1	4084	InGen	1.82721	6	c("ENST00000435990.5", "ENST00000540449.5", "ENST00000264444.6", "ENST00000409442.2", "ENST00000410000.2", "ENST00000465446.1")	0.140487	4.8056	3.29728	0.0010951	0.0507328	-1.46171
192	ENSG00000279229.1	ENSG00000279229	protein_coding			InGen	0.0593795	1	ENST00000624334.1	-0.137628	-4.80191	-0.969227	0.333222	0.708952	-4.87103
2177	ENSG00000244617.2	ENSG00000244617	protein_coding	ASPRV1	151516	InGen	0.614744	1	ENST00000320256.5	0.0292305	1.67196	0.655068	0.512932	0.821568	-6.01995
19619	ENSG00000179818.13	ENSG00000179818	processed_transcript	PCBP1-AS1	400960	InGen	0.929618	170	c("ENST00000435880.6", "ENST00000419542.3", "ENST00000596259.3", "ENST00000625838.2", "ENST00000626343.2", "ENST00000629909.2", "ENST00000627325.2", "ENST00000628837.2", "ENST00000630522.2", "ENST00000625864.2", "ENST00000625625.2", "ENST00000628305.2", "ENST00000625447.2", "ENST00000626515.2", "ENST00000628308.2", "ENST00000628659.2", "ENST00000629084.2", "ENST00000629603.2", "ENST00000625215.2", "ENST00000627189.2", "ENST00000626683.2", "ENST00000627630.2", "ENST00000625439.2", "ENST00000625691.2", "ENST00000626735.2", "ENST00000628920.2", "ENST00000626834.2", "ENST00000626370.2", "ENST00000629605.2", "ENST00000626495.2", "ENST00000627327.2", "ENST00000628374.2", "ENST00000627918.2", "ENST00000627181.2", "ENST00000629339.2", "ENST00000630214.2", "ENST00000629533.2", "ENST00000628883.2", "ENST00000630975.2", "ENST00000626898.2", "ENST00000629836.2", "ENST00000628201.2", "ENST00000613944.3", "ENST00000626842.2", "ENST00000630457.2", "ENST00000629184.2", "ENST00000628551.2", "ENST00000630746.2", "ENST00000627398.2", "ENST00000457076.5", "ENST00000625783.2", "ENST00000625490.2", "ENST00000627050.2", "ENST00000630759.2", "ENST00000628667.2", "ENST00000626632.2", "ENST00000631110.2", "ENST00000626609.2", "ENST00000625888.2", "ENST00000630985.2", "ENST00000629506.2", "ENST00000413436.5", "ENST00000631107.2", "ENST00000628147.2", "ENST00000629415.2", "ENST00000418564.5", "ENST00000630280.2", "ENST00000415222.5", "ENST00000628322.2", "ENST00000626440.2", "ENST00000628455.2", "ENST00000626769.2", "ENST00000594376.6", "ENST00000617142.3", "ENST00000629212.2", "ENST00000627037.2", "ENST00000456161.5", "ENST00000629304.1", "ENST00000627074.2", "ENST00000419963.5", "ENST00000625227.2", "ENST00000599673.5", "ENST00000629407.2", "ENST00000612430.3", "ENST00000418308.5", "ENST00000630283.2", "ENST00000629178.2", "ENST00000598586.1", "ENST00000627542.2", "ENST00000626574.2", "ENST00000630685.2", "ENST00000629485.2", "ENST00000596028.5", "ENST00000601431.5", "ENST00000452431.5", "ENST00000629374.2", "ENST00000423402.5", "ENST00000411429.5", "ENST00000420309.5", "ENST00000629188.2", "ENST00000434781.5", "ENST00000626162.2", "ENST00000612876.4", "ENST00000415742.5", "ENST00000627540.2", "ENST00000628263.2", "ENST00000457770.5", "ENST00000416395.5", "ENST00000625955.2", "ENST00000366234.7", "ENST00000630520.2", "ENST00000626509.2", "ENST00000599427.5", "ENST00000597318.5", "ENST00000625518.2", "ENST00000425333.5", "ENST00000425601.5", "ENST00000429599.6", "ENST00000449178.5", "ENST00000458686.5", "ENST00000421843.5", "ENST00000432604.5", "ENST00000421255.5", "ENST00000422515.5", "ENST00000413069.5", "ENST00000627487.2", "ENST00000627019.1", "ENST00000458698.6", "ENST00000603347.5", "ENST00000604346.5", "ENST00000413791.5", "ENST00000416506.5", "ENST00000439670.6", "ENST00000442040.5", "ENST00000627155.2", "ENST00000609543.5", "ENST00000612202.4", "ENST00000614826.4", "ENST00000444410.5", "ENST00000625788.2", "ENST00000629825.2", "ENST00000601396.5", "ENST00000444320.5", "ENST00000626558.2", "ENST00000630377.2", "ENST00000601494.1", "ENST00000602091.1", "ENST00000596573.5", "ENST00000594548.5", "ENST00000600002.5", "ENST00000601395.1", "ENST00000595459.5", "ENST00000437456.5", "ENST00000416068.5", "ENST00000629943.2", "ENST00000415060.6", "ENST00000628102.2", "ENST00000630206.2", "ENST00000627528.2", "ENST00000625257.2", "ENST00000596665.5", "ENST00000439892.5", "ENST00000609075.5", "ENST00000628757.2", "ENST00000625724.1", "ENST00000437019.1", "ENST00000610168.1", "ENST00000424748.1", "ENST00000457870.5", "ENST00000442326.1")	0.000532252	5.4135	0.0208425	0.983385	0.995868	-6.80454
259	ENSG00000263669.2	ENSG00000263669	misc_RNA	RN7SL470P		InGen	0.0570244	1	ENST00000583069.2	-0.105679	-4.62028	-0.741315	0.459089	0.791014	-5.02346
1750	ENSG00000169564.6	ENSG00000169564	protein_coding	PCBP1	5093	InGen	12.1173	1	ENST00000303577.6	0.0298882	5.74248	1.25647	0.209936	0.600293	-6.0495
448	ENSG00000233060.1	ENSG00000233060	lincRNA			InGen	0.0678792	1	ENST00000455541.1	0.333505	-3.90975	2.18739	0.0294951	0.271559	-3.50257
662	ENSG00000231327.1	ENSG00000231327	lincRNA		100133985	InGen	0.179876	1	ENST00000414141.1	0.0872883	-1.91598	0.856855	0.392217	0.752614	-5.25374
3630	ENSG00000115998.7	ENSG00000115998	protein_coding	C2orf42	54980	InGen	1.62884	14	c("ENST00000264434.6", "ENST00000420306.1", "ENST00000447804.1", "ENST00000417865.5", "ENST00000419381.1", "ENST00000470096.1", "ENST00000457952.5", "ENST00000428010.5", "ENST00000425268.5", "ENST00000428751.5", "ENST00000417203.5", "ENST00000495353.1", "ENST00000487560.1", "ENST00000464505.1")	-0.00746737	3.93441	-0.370598	0.711201	0.9118	-6.54992
6607	ENSG00000116001.15	ENSG00000116001	protein_coding	TIA1	7072	InGen	6.61704	20	c("ENST00000433529.6", "ENST00000415783.6", "ENST00000282574.8", "ENST00000445587.5", "ENST00000486392.5", "ENST00000495774.1", "ENST00000454815.6", "ENST00000468787.5", "ENST00000482876.5", "ENST00000497672.5", "ENST00000477415.5", "ENST00000496096.5", "ENST00000484065.2", "ENST00000416149.6", "ENST00000474699.1", "ENST00000474809.6", "ENST00000477044.6", "ENST00000361692.4", "ENST00000496452.5", "ENST00000481650.1")	-0.0742618	6.56277	-2.55133	0.0112336	0.170585	-3.69069
156	ENSG00000231414.1	ENSG00000231414	processed_pseudogene			InGen	0.250542	1	ENST00000446011.1	-0.217795	-3.68912	-1.45587	0.146487	0.523494	-4.50328
5870	ENSG00000116005.11	ENSG00000116005	protein_coding	PCYOX1	51449	InGen	8.41375	6	c("ENST00000422380.5", "ENST00000414812.5", "ENST00000433351.6", "ENST00000264441.9", "ENST00000451279.1", "ENST00000480949.1")	0.0372456	6.99979	2.12355	0.0345357	0.288483	-4.69271
1795	ENSG00000143977.13	ENSG00000143977	protein_coding	SNRPG	6637	InGen	2.82535	9	c("ENST00000272348.6", "ENST00000429728.1", "ENST00000482975.6", "ENST00000438261.5", "ENST00000449935.6", "ENST00000413456.6", "ENST00000454893.1", "ENST00000480370.1", "ENST00000488400.1")	-0.0428168	3.57827	-1.51187	0.131633	0.502006	-5.43383
3086	ENSG00000035141.7	ENSG00000035141	protein_coding	FAM136A	84908	InGen	2.07275	6	c("ENST00000037869.7", "ENST00000460307.1", "ENST00000450256.1", "ENST00000430566.5", "ENST00000438759.1", "ENST00000498665.1")	0.00229079	3.98659	0.0970305	0.922768	0.980554	-6.61868
287	ENSG00000233849.1	ENSG00000233849	antisense			InGen	0.0366995	1	ENST00000445084.1	0.108677	-4.72384	0.765323	0.444688	0.782998	-5.00252
4963	ENSG00000163235.15	ENSG00000163235	protein_coding	TGFA	7039	InGen	1.03781	9	c("ENST00000295400.10", "ENST00000419940.5", "ENST00000445399.5", "ENST00000418333.6", "ENST00000450929.5", "ENST00000444975.5", "ENST00000394241.3", "ENST00000460808.5", "ENST00000474101.1")	-0.0607044	3.59339	-0.746776	0.455791	0.789561	-6.28218
436	ENSG00000224606.1	ENSG00000224606	sense_intronic	TGFA-IT1		InGen	0.040918	1	ENST00000441238.1	0.0336029	-4.33431	0.224411	0.822592	0.950187	-5.23561
12673	ENSG00000075340.22	ENSG00000075340	protein_coding	ADD2	119	InGen	12.3634	14	c("ENST00000403045.6", "ENST00000264436.8", "ENST00000407644.6", "ENST00000355733.7", "ENST00000481675.1", "ENST00000522886.5", "ENST00000456320.7", "ENST00000413157.6", "ENST00000430656.5", "ENST00000415348.5", "ENST00000425976.5", "ENST00000447731.6", "ENST00000473232.1", "ENST00000496178.1")	0.0855949	8.57912	2.04385	0.0418524	0.312086	-4.93941
1147	ENSG00000116035.2	ENSG00000116035	protein_coding	VAX2	25806	InGen	0.0468228	1	ENST00000234392.2	-0.176061	-3.04916	-1.41394	0.158428	0.539669	-4.59407
336	ENSG00000226186.1	ENSG00000226186	processed_pseudogene	TCEB1P21		InGen	0.108353	1	ENST00000412558.1	0.252194	-3.57939	1.66285	0.0973992	0.442515	-4.27471
4260	ENSG00000144043.11	ENSG00000144043	protein_coding	TEX261	113419	InGen	2.2634	6	c("ENST00000272438.8", "ENST00000478068.1", "ENST00000433258.5", "ENST00000466731.5", "ENST00000489894.5", "ENST00000473055.1")	-0.014229	4.49543	-0.553511	0.580331	0.856232	-6.54575
8894	ENSG00000124357.12	ENSG00000124357	protein_coding	NAGK	55577	InGen	1.60489	29	c("ENST00000531799.1", "ENST00000497690.1", "ENST00000613852.4", "ENST00000455662.6", "ENST00000531934.5", "ENST00000455197.5", "ENST00000418807.7", "ENST00000443872.6", "ENST00000443938.6", "ENST00000484984.1", "ENST00000244204.10", "ENST00000493102.5", "ENST00000450272.5", "ENST00000465105.5", "ENST00000480411.5", "ENST00000475709.5", "ENST00000533981.5", "ENST00000472519.5", "ENST00000489309.5", "ENST00000464638.5", "ENST00000428360.2", "ENST00000524736.5", "ENST00000479854.5", "ENST00000529236.1", "ENST00000478659.1", "ENST00000524537.1", "ENST00000490998.5", "ENST00000468601.1", "ENST00000498022.1")	-0.0660663	5.01175	-3.0479	0.00251214	0.0803538	-2.23127
607	ENSG00000272735.1	ENSG00000272735	lincRNA			InGen	0.224554	1	ENST00000608897.1	-0.0796327	-1.61572	-0.839719	0.401743	0.758132	-5.30492
1624	ENSG00000124370.10	ENSG00000124370	protein_coding	MCEE	84693	InGen	1.22358	5	c("ENST00000413592.5", "ENST00000244217.5", "ENST00000462609.2", "ENST00000494660.6", "ENST00000486135.1")	-0.0552063	2.36173	-1.95117	0.051979	0.344056	-4.50227
4673	ENSG00000124383.8	ENSG00000124383	protein_coding	MPHOSPH10	10199	InGen	2.25718	5	c("ENST00000244230.6", "ENST00000498451.2", "ENST00000468427.1", "ENST00000476969.1", "ENST00000493360.1")	0.0139327	4.71521	0.530807	0.59595	0.86483	-6.58837
6279	ENSG00000124374.8	ENSG00000124374	protein_coding	PAIP2B	400961	InGen	7.08862	1	ENST00000244221.8	0.0535421	6.73381	0.680571	0.496674	0.811569	-6.67187
12474	ENSG00000075292.18	ENSG00000075292	protein_coding	ZNF638	27332	InGen	11.5177	27	c("ENST00000494621.5", "ENST00000466975.5", "ENST00000410075.5", "ENST00000466330.5", "ENST00000437658.2", "ENST00000464375.5", "ENST00000475743.1", "ENST00000264447.8", "ENST00000409544.5", "ENST00000454278.5", "ENST00000455226.5", "ENST00000487707.1", "ENST00000417778.5", "ENST00000454122.1", "ENST00000601581.3", "ENST00000486494.1", "ENST00000491843.2", "ENST00000487638.5", "ENST00000494241.5", "ENST00000409407.4", "ENST00000483421.7", "ENST00000493576.6", "ENST00000461991.3", "ENST00000492262.1", "ENST00000472758.5", "ENST00000488126.2", "ENST00000460310.1")	0.000290545	8.48441	0.0150582	0.987996	0.996869	-6.99832
1615	ENSG00000281195.1	ENSG00000281195	processed_transcript	ZNF638-IT1		InGen	4.32646	1	ENST00000434786.2	0.00353789	4.06912	0.106941	0.914908	0.97815	-6.63911
8386	ENSG00000135636.13	ENSG00000135636	protein_coding	DYSF	8291	InGen	1.34904	19	c("ENST00000409582.7", "ENST00000409762.5", "ENST00000413539.6", "ENST00000429174.6", "ENST00000258104.7", "ENST00000394120.6", "ENST00000409366.5", "ENST00000409651.5", "ENST00000409744.5", "ENST00000410020.7", "ENST00000410041.1", "ENST00000461565.1", "ENST00000475076.5", "ENST00000479049.6", "ENST00000493767.1", "ENST00000472873.5", "ENST00000494501.5", "ENST00000487180.5", "ENST00000468173.1")	0.0729445	4.84361	1.14131	0.254662	0.642621	-6.10298
5015	ENSG00000003137.8	ENSG00000003137	protein_coding	CYP26B1	56603	InGen	1.75811	5	c("ENST00000546307.5", "ENST00000001146.6", "ENST00000412253.1", "ENST00000474509.1", "ENST00000461519.1")	-0.0508098	4.42938	-0.89765	0.370101	0.736365	-6.28495
10197	ENSG00000144036.15	ENSG00000144036	protein_coding	EXOC6B	23233	InGen	7.09783	9	c("ENST00000272427.10", "ENST00000490919.5", "ENST00000471335.5", "ENST00000492257.1", "ENST00000634650.1", "ENST00000464347.2", "ENST00000410104.1", "ENST00000410112.6", "ENST00000485398.1")	0.0423342	7.55583	2.3429	0.0197956	0.225773	-4.24588
1480	ENSG00000116096.5	ENSG00000116096	protein_coding	SPR	6697	InGen	1.28451	2	c("ENST00000234454.5", "ENST00000498749.1")	0.153912	2.31142	2.37313	0.0182756	0.216649	-3.63353
5516	ENSG00000135638.13	ENSG00000135638	protein_coding	EMX1	2016	InGen	0.785292	6	c("ENST00000394111.6", "ENST00000258106.10", "ENST00000473732.1", "ENST00000491023.3", "ENST00000464675.2", "ENST00000616281.1")	0.0508426	3.31857	0.986024	0.324925	0.701592	-6.04174
473	ENSG00000278060.1	ENSG00000278060	antisense			InGen	0.0905701	1	ENST00000615411.1	-0.00764423	-3.42382	-0.0552492	0.955977	0.98971	-5.34618
11087	ENSG00000144040.12	ENSG00000144040	protein_coding	SFXN5	94097	InGen	4.71855	22	c("ENST00000474528.5", "ENST00000461352.5", "ENST00000272433.6", "ENST00000495208.5", "ENST00000490056.5", "ENST00000482289.5", "ENST00000411783.5", "ENST00000410065.5", "ENST00000482542.5", "ENST00000463277.5", "ENST00000416579.5", "ENST00000464825.5", "ENST00000450185.5", "ENST00000442582.1", "ENST00000487508.5", "ENST00000497144.5", "ENST00000479293.5", "ENST00000485057.5", "ENST00000475630.5", "ENST00000472259.5", "ENST00000484123.1", "ENST00000488839.1")	0.0101751	7.00477	0.282839	0.777498	0.935211	-6.87459
7058	ENSG00000135631.16	ENSG00000135631	protein_coding	RAB11FIP5	26056	InGen	3.18655	6	c("ENST00000486777.6", "ENST00000258098.6", "ENST00000482554.5", "ENST00000493523.2", "ENST00000479196.1", "ENST00000475951.1")	0.0261898	5.89632	0.711406	0.477392	0.801967	-6.59083
2890	ENSG00000272702.1	ENSG00000272702	processed_transcript			InGen	0.0743307	2	c("ENST00000608612.1", "ENST00000610134.1")	0.10191	-0.893082	1.47314	0.141775	0.516547	-4.77946
3380	ENSG00000135632.11	ENSG00000135632	protein_coding	SMYD5	10322	InGen	2.52401	9	c("ENST00000413491.5", "ENST00000389501.8", "ENST00000258100.8", "ENST00000629411.2", "ENST00000443900.1", "ENST00000474652.1", "ENST00000491204.1", "ENST00000477038.1", "ENST00000486518.1")	-0.0108572	4.40922	-0.469212	0.639263	0.883666	-6.57764
1407	ENSG00000135617.3	ENSG00000135617	protein_coding	PRADC1	84279	InGen	2.38662	3	c("ENST00000258083.2", "ENST00000480093.1", "ENST00000470391.1")	-0.0499423	3.11083	-1.9879	0.0477426	0.331405	-4.5501
3591	ENSG00000135624.15	ENSG00000135624	protein_coding	CCT7	10574	InGen	11.9489	17	c("ENST00000471927.5", "ENST00000469844.5", "ENST00000473197.5", "ENST00000492253.5", "ENST00000539919.5", "ENST00000540468.5", "ENST00000258091.9", "ENST00000461290.5", "ENST00000464397.1", "ENST00000399032.2", "ENST00000398422.2", "ENST00000480489.5", "ENST00000409924.7", "ENST00000473786.5", "ENST00000482064.1", "ENST00000626868.1", "ENST00000488856.1")	-0.0278882	6.74938	-1.69994	0.0901917	0.431704	-5.4703
8011	ENSG00000163013.11	ENSG00000163013	protein_coding	FBXO41	150726	InGen	6.64995	5	c("ENST00000295133.9", "ENST00000521871.5", "ENST00000520530.2", "ENST00000519873.1", "ENST00000520186.1")	0.0413044	7.02619	0.955785	0.33996	0.715124	-6.46454
2377	ENSG00000135625.7	ENSG00000135625	protein_coding	EGR4	1961	InGen	0.435017	2	c("ENST00000436467.3", "ENST00000545030.1")	-0.179656	0.959583	-1.70781	0.0887189	0.428842	-4.69659
14054	ENSG00000116127.17	ENSG00000116127	protein_coding	ALMS1	7840	InGen	4.08085	8	c("ENST00000484298.5", "ENST00000613296.4", "ENST00000614410.4", "ENST00000423048.5", "ENST00000620466.4", "ENST00000476650.2", "ENST00000464408.3", "ENST00000490821.1")	-0.0135043	7.06343	-0.689172	0.491254	0.809078	-6.68462
2107	ENSG00000230002.2	ENSG00000230002	sense_intronic	ALMS1-IT1		InGen	0.384148	1	ENST00000441587.2	-0.0402909	0.939589	-0.750739	0.453405	0.788981	-5.82394
1654	ENSG00000163016.9	ENSG00000163016	transcribed_unprocessed_pseudogene	ALMS1P1	200420	InGen	0.66029	2	c("ENST00000450720.5", "ENST00000428767.1")	0.0383882	1.32787	0.741537	0.458955	0.790921	-5.9032
2047	ENSG00000144034.14	ENSG00000144034	protein_coding	TPRKB	51002	InGen	1.85647	10	c("ENST00000489476.5", "ENST00000463231.5", "ENST00000484969.5", "ENST00000272424.9", "ENST00000485758.1", "ENST00000318190.7", "ENST00000409716.6", "ENST00000497464.5", "ENST00000462166.1", "ENST00000470012.1")	0.0443794	3.16363	1.66544	0.0968825	0.441883	-5.13703
531	ENSG00000273245.1	ENSG00000273245	lincRNA			InGen	1.05736	1	ENST00000608509.1	0.120941	0.43256	2.24041	0.0258052	0.256038	-3.66691
513	ENSG00000280037.1	ENSG00000280037	TEC			InGen	1.03921	1	ENST00000624373.1	0.0850037	0.332811	1.60209	0.1102	0.468097	-4.7901
3544	ENSG00000144048.10	ENSG00000144048	protein_coding	DUSP11	8446	InGen	2.13792	5	c("ENST00000272444.7", "ENST00000480948.5", "ENST00000477458.1", "ENST00000443070.5", "ENST00000452812.1")	0.0497648	4.25173	2.19987	0.0285878	0.268799	-4.29883
7698	ENSG00000124356.15	ENSG00000124356	protein_coding	STAMBP	10617	InGen	1.64624	11	c("ENST00000339566.7", "ENST00000409707.5", "ENST00000452725.5", "ENST00000432295.6", "ENST00000394073.5", "ENST00000424659.5", "ENST00000394070.6", "ENST00000536064.1", "ENST00000478946.1", "ENST00000486458.1", "ENST00000487811.1")	-0.0424049	5.00981	-1.33669	0.18235	0.569939	-5.87709
3811	ENSG00000163017.13	ENSG00000163017	protein_coding	ACTG2	72	InGen	0.0521652	9	c("ENST00000438902.6", "ENST00000473016.1", "ENST00000429756.5", "ENST00000409731.7", "ENST00000345517.7", "ENST00000409918.5", "ENST00000442912.5", "ENST00000468543.5", "ENST00000409624.1")	0.208974	-1.67154	1.20211	0.230279	0.620199	-4.98772
1455	ENSG00000114956.19	ENSG00000114956	protein_coding	DGUOK	1716	InGen	4.84682	8	c("ENST00000629438.2", "ENST00000264093.8", "ENST00000348222.3", "ENST00000418996.5", "ENST00000462551.1", "ENST00000489796.5", "ENST00000462685.1", "ENST00000493055.1")	0.00586133	4.09801	0.341128	0.733249	0.918922	-6.58308
865	ENSG00000237883.1	ENSG00000237883	antisense	DGUOK-AS1	100874048	InGen	0.0562882	3	c("ENST00000453103.1", "ENST00000439192.1", "ENST00000413452.1")	0.0200143	-3.12639	0.146586	0.883558	0.96771	-5.37851
390	ENSG00000235499.1	ENSG00000235499	lincRNA			InGen	0.330145	1	ENST00000441217.1	0.0173277	-2.25494	0.167655	0.866969	0.963453	-5.4974
12271	ENSG00000187605.15	ENSG00000187605	protein_coding	TET3	200424	InGen	1.87462	4	c("ENST00000409262.7", "ENST00000496886.1", "ENST00000305799.8", "ENST00000475405.2")	0.0349052	5.62126	1.00518	0.315631	0.694973	-6.32144
1994	ENSG00000257800.1	ENSG00000257800	processed_pseudogene	FNBP1P1		InGen	1.07168	1	ENST00000551203.1	-0.0216648	2.33296	-0.375689	0.707417	0.910325	-6.26711
1264	ENSG00000217702.2	ENSG00000217702	lincRNA			InGen	0.0771833	2	c("ENST00000616370.1", "ENST00000401851.2")	0.033908	-2.45397	0.202165	0.839927	0.954748	-5.46013
3156	ENSG00000163170.11	ENSG00000163170	protein_coding	BOLA3	388962	InGen	1.28471	5	c("ENST00000327428.9", "ENST00000477685.5", "ENST00000484655.1", "ENST00000295326.4", "ENST00000469676.1")	-0.0573416	3.43057	-2.09937	0.0366298	0.295927	-4.37977
1834	ENSG00000225439.2	ENSG00000225439	antisense	BOLA3-AS1	100507171	InGen	2.43324	3	c("ENST00000529783.1", "ENST00000423477.2", "ENST00000533563.1")	-0.00668389	3.43774	-0.248167	0.804177	0.943927	-6.5016
6440	ENSG00000114978.17	ENSG00000114978	protein_coding	MOB1A	55233	InGen	2.55456	6	c("ENST00000396049.4", "ENST00000497054.5", "ENST00000495286.5", "ENST00000463975.1", "ENST00000488006.1", "ENST00000494600.1")	-0.00286112	5.29829	-0.0895996	0.928666	0.982315	-6.78596
4870	ENSG00000065911.11	ENSG00000065911	protein_coding	MTHFD2	10797	InGen	0.595253	8	c("ENST00000394053.6", "ENST00000409804.5", "ENST00000470592.5", "ENST00000477455.5", "ENST00000489041.1", "ENST00000409601.1", "ENST00000488086.1", "ENST00000462026.1")	0.120506	2.5239	1.44419	0.149742	0.527067	-5.37199
5059	ENSG00000264324.1	ENSG00000264324	protein_coding			InGen	0.0495032	1	ENST00000451608.2	0.024824	-0.722502	0.369036	0.712364	0.912134	-5.72761
8025	ENSG00000188687.16	ENSG00000188687	protein_coding	SLC4A5	57835	InGen	0.11787	14	c("ENST00000483195.5", "ENST00000394019.6", "ENST00000346834.8", "ENST00000423644.5", "ENST00000480696.1", "ENST00000637036.1", "ENST00000358683.8", "ENST00000377632.5", "ENST00000377634.8", "ENST00000425249.5", "ENST00000479776.1", "ENST00000432728.1", "ENST00000444570.5", "ENST00000436454.1")	0.00288621	1.07187	0.0396635	0.968388	0.992324	-6.12314
1281	ENSG00000229798.1	ENSG00000229798	processed_pseudogene	KRT18P26		InGen	0.0515327	1	ENST00000454475.1	0.150115	-2.915	1.05661	0.291552	0.675389	-4.97917
10439	ENSG00000204843.12	ENSG00000204843	protein_coding	DCTN1	1639	InGen	13.6856	27	c("ENST00000361874.7", "ENST00000394003.7", "ENST00000628224.2", "ENST00000491465.5", "ENST00000497666.1", "ENST00000434055.5", "ENST00000409438.5", "ENST00000633691.1", "ENST00000409240.5", "ENST00000409868.5", "ENST00000466110.5", "ENST00000409567.7", "ENST00000492717.1", "ENST00000495895.1", "ENST00000495643.1", "ENST00000470351.1", "ENST00000463583.5", "ENST00000477966.1", "ENST00000458655.5", "ENST00000462813.1", "ENST00000454119.5", "ENST00000417090.1", "ENST00000437375.1", "ENST00000413111.5", "ENST00000421392.1", "ENST00000440727.1", "ENST00000449655.1")	0.0116533	8.54142	0.582318	0.560795	0.846846	-6.83104
3174	ENSG00000237737.5	ENSG00000237737	antisense	DCTN1-AS1	100189589	InGen	0.957771	6	c("ENST00000416630.1", "ENST00000418990.1", "ENST00000426715.5", "ENST00000427343.5", "ENST00000412957.5", "ENST00000437991.1")	0.0111195	3.0382	0.379923	0.704275	0.909257	-6.39647
7584	ENSG00000159239.12	ENSG00000159239	protein_coding	C2orf81	388963	InGen	0.0905113	3	c("ENST00000517883.2", "ENST00000612891.4", "ENST00000290390.9")	-0.00538868	0.756348	-0.114909	0.908595	0.975989	-6.05169
321	ENSG00000233155.1	ENSG00000233155	processed_pseudogene	HMGA1P8		InGen	0.135907	1	ENST00000414130.1	0.327969	-3.24694	2.73703	0.00657408	0.129468	-2.44538
2860	ENSG00000005448.16	ENSG00000005448	protein_coding	WDR54	84058	InGen	1.27115	13	c("ENST00000461531.5", "ENST00000409791.5", "ENST00000475328.5", "ENST00000469932.5", "ENST00000493982.5", "ENST00000426787.5", "ENST00000348227.4", "ENST00000465134.5", "ENST00000480089.5", "ENST00000482880.5", "ENST00000468778.5", "ENST00000469321.5", "ENST00000482605.1")	-0.0448705	3.1253	-1.32936	0.184751	0.573334	-5.61434
5005	ENSG00000114993.15	ENSG00000114993	protein_coding	RTKN	6242	InGen	2.08446	10	c("ENST00000305557.9", "ENST00000272430.9", "ENST00000233330.6", "ENST00000492013.1", "ENST00000469859.5", "ENST00000479256.1", "ENST00000472518.1", "ENST00000464094.2", "ENST00000460968.1", "ENST00000484453.1")	-0.0909454	4.61511	-0.999499	0.318368	0.696877	-6.21791
1522	ENSG00000115274.14	ENSG00000115274	protein_coding	INO80B	83444	InGen	0.16274	9	c("ENST00000233331.11", "ENST00000431187.5", "ENST00000494986.5", "ENST00000409917.5", "ENST00000471577.5", "ENST00000473618.5", "ENST00000409493.3", "ENST00000469849.1", "ENST00000455562.1")	-0.194621	-0.862078	-2.7995	0.00545402	0.119595	-2.25995
2438	ENSG00000239779.6	ENSG00000239779	protein_coding	WBP1	23559	InGen	1.10869	14	c("ENST00000233615.6", "ENST00000393972.7", "ENST00000474185.5", "ENST00000466835.5", "ENST00000464774.6", "ENST00000470536.5", "ENST00000484744.5", "ENST00000409737.5", "ENST00000428943.1", "ENST00000494741.5", "ENST00000473467.5", "ENST00000466303.1", "ENST00000492047.1", "ENST00000490120.1")	-0.0716312	2.62842	-1.92659	0.0549867	0.351399	-4.58782
3234	ENSG00000115275.11	ENSG00000115275	protein_coding	MOGS	7841	InGen	2.20911	9	c("ENST00000233616.8", "ENST00000452063.6", "ENST00000409065.5", "ENST00000462189.1", "ENST00000448666.5", "ENST00000462443.1", "ENST00000489655.1", "ENST00000414701.1", "ENST00000486036.1")	-0.0422762	4.09595	-1.6421	0.101631	0.452301	-5.31319
1344	ENSG00000204822.6	ENSG00000204822	protein_coding	MRPL53	116540	InGen	0.444387	4	c("ENST00000258105.7", "ENST00000409710.1", "ENST00000467349.1", "ENST00000468875.1")	-0.0798976	0.35552	-1.81771	0.0701175	0.389281	-4.43843
4897	ENSG00000135637.13	ENSG00000135637	protein_coding	CCDC142	84865	InGen	0.598551	9	c("ENST00000454193.5", "ENST00000393965.7", "ENST00000290418.4", "ENST00000473278.1", "ENST00000486335.1", "ENST00000497232.5", "ENST00000471713.5", "ENST00000474681.1", "ENST00000472962.1")	-0.0633372	2.67503	-1.98115	0.0484982	0.333837	-4.49473
5094	ENSG00000115282.19	ENSG00000115282	protein_coding	TTC31	64427	InGen	0.643164	13	c("ENST00000489152.5", "ENST00000424122.5", "ENST00000442235.6", "ENST00000449459.5", "ENST00000464241.5", "ENST00000410003.5", "ENST00000463704.5", "ENST00000491252.5", "ENST00000233623.9", "ENST00000459957.5", "ENST00000463189.1", "ENST00000487623.1", "ENST00000414247.1")	-0.0696645	2.88579	-2.11383	0.035365	0.291208	-4.26605
2629	ENSG00000115289.13	ENSG00000115289	protein_coding	PCGF1	84759	InGen	0.933672	7	c("ENST00000465993.5", "ENST00000475863.5", "ENST00000233630.10", "ENST00000489914.1", "ENST00000480844.2", "ENST00000463744.1", "ENST00000496911.1")	-0.0604169	2.66928	-2.11255	0.0354752	0.291697	-4.23316
2940	ENSG00000144045.13	ENSG00000144045	protein_coding	DQX1	165545	InGen	0.0602806	8	c("ENST00000418139.5", "ENST00000393951.6", "ENST00000404568.3", "ENST00000483555.5", "ENST00000473508.1", "ENST00000495597.1", "ENST00000451518.1", "ENST00000498552.1")	-0.0251789	-1.20612	-0.334091	0.738547	0.921164	-5.64426
2634	ENSG00000115307.16	ENSG00000115307	protein_coding	AUP1	550	InGen	4.64392	8	c("ENST00000425118.5", "ENST00000377526.3", "ENST00000463900.5", "ENST00000466894.5", "ENST00000486234.1", "ENST00000462297.1", "ENST00000464887.1", "ENST00000472800.1")	-0.0479154	4.90747	-2.04837	0.041404	0.310727	-4.68421
3001	ENSG00000115317.11	ENSG00000115317	protein_coding	HTRA2	27429	InGen	2.37706	10	c("ENST00000258080.7", "ENST00000462909.5", "ENST00000467961.5", "ENST00000484881.5", "ENST00000352222.7", "ENST00000437202.1", "ENST00000484352.5", "ENST00000465521.1", "ENST00000482205.1", "ENST00000482331.1")	-0.0442566	4.10702	-2.24545	0.0254764	0.254375	-4.17276
4363	ENSG00000115318.11	ENSG00000115318	protein_coding	LOXL3	84695	InGen	0.446778	10	c("ENST00000470907.6", "ENST00000264094.7", "ENST00000409249.5", "ENST00000393937.6", "ENST00000409549.5", "ENST00000409986.5", "ENST00000481835.2", "ENST00000420535.1", "ENST00000413469.1", "ENST00000484369.1")	-0.116766	1.95857	-2.81579	0.00519197	0.117799	-2.47838
3049	ENSG00000115325.13	ENSG00000115325	protein_coding	DOK1	1796	InGen	0.284092	13	c("ENST00000409429.5", "ENST00000485132.1", "ENST00000233668.9", "ENST00000488613.1", "ENST00000340004.6", "ENST00000489958.5", "ENST00000482206.1", "ENST00000474924.5", "ENST00000480318.5", "ENST00000496966.5", "ENST00000475191.5", "ENST00000464613.1", "ENST00000429631.1")	-0.163565	1.00852	-3.21114	0.00146743	0.0595667	-1.26389
3000	ENSG00000159374.17	ENSG00000159374	protein_coding	M1AP	130951	InGen	0.184272	9	c("ENST00000290536.9", "ENST00000464686.5", "ENST00000409585.5", "ENST00000536235.5", "ENST00000485997.1", "ENST00000438226.5", "ENST00000422394.5", "ENST00000478437.1", "ENST00000421985.1")	0.00819332	0.580443	0.16072	0.872423	0.965258	-6.01625
6227	ENSG00000135622.12	ENSG00000135622	protein_coding	SEMA4F	10505	InGen	2.36507	10	c("ENST00000357877.6", "ENST00000611975.4", "ENST00000420077.5", "ENST00000458114.5", "ENST00000339773.9", "ENST00000434486.5", "ENST00000416236.5", "ENST00000453930.5", "ENST00000446927.5", "ENST00000473350.1")	0.0765869	5.19498	2.20619	0.0281373	0.267646	-4.39149
1333	ENSG00000272711.1	ENSG00000272711	lincRNA			InGen	0.0707041	1	ENST00000610008.1	-0.127795	-2.55468	-1.06388	0.288249	0.671676	-4.98374
6064	ENSG00000159399.9	ENSG00000159399	protein_coding	HK2	3099	InGen	0.528517	3	c("ENST00000290573.6", "ENST00000409174.1", "ENST00000472302.1")	-0.0931489	2.6706	-0.849857	0.396091	0.754767	-6.03678
763	ENSG00000236209.1	ENSG00000236209	lincRNA			InGen	0.0801284	1	ENST00000418001.1	-0.411538	-3.59733	-1.60313	0.109971	0.467497	-4.3399
2151	ENSG00000115350.11	ENSG00000115350	protein_coding	POLE4	56655	InGen	1.73438	6	c("ENST00000483063.1", "ENST00000485527.5", "ENST00000459636.5", "ENST00000233699.8", "ENST00000465242.5", "ENST00000473023.1")	0.00846476	3.17545	0.342145	0.732484	0.918757	-6.43181
5308	ENSG00000115353.10	ENSG00000115353	protein_coding	TACR1	6869	InGen	0.365523	3	c("ENST00000305249.9", "ENST00000409848.3", "ENST00000497764.1")	0.0470152	2.34999	1.09781	0.273177	0.659138	-5.75769
103	ENSG00000263909.1	ENSG00000263909	miRNA	MIR5000	100846995	InGen	0.0944254	1	ENST00000577717.1	-0.0754894	-4.91941	-0.557557	0.577568	0.855639	-5.08369
3438	ENSG00000270571.2	ENSG00000270571	antisense			InGen	0.066898	1	ENST00000604271.2	0.00146085	-1.06302	0.0178884	0.98574	0.996421	-5.72682
4601	ENSG00000115364.13	ENSG00000115364	protein_coding	MRPL19	9801	InGen	4.26807	7	c("ENST00000493686.1", "ENST00000393909.6", "ENST00000358788.10", "ENST00000409374.5", "ENST00000476622.1", "ENST00000492255.1", "ENST00000453233.1")	0.00102796	5.67757	0.05831	0.953541	0.989056	-6.82281
5465	ENSG00000005436.13	ENSG00000005436	protein_coding	GCFC2	6936	InGen	1.57501	11	c("ENST00000470285.1", "ENST00000470197.5", "ENST00000321027.7", "ENST00000541687.5", "ENST00000492826.1", "ENST00000409857.7", "ENST00000427862.1", "ENST00000472230.5", "ENST00000486016.1", "ENST00000442309.5", "ENST00000470503.1")	-0.00842546	4.41923	-0.3395	0.734473	0.919856	-6.63285
1747	ENSG00000270696.1	ENSG00000270696	antisense			InGen	3.12024	1	ENST00000604845.1	0.0364995	3.80747	1.26314	0.207531	0.597867	-5.81775
466	ENSG00000271452.1	ENSG00000271452	sense_intronic			InGen	1.50229	1	ENST00000604219.1	-0.00772342	0.84524	-0.16929	0.865684	0.963096	-6.0619
414	ENSG00000270462.1	ENSG00000270462	antisense			InGen	0.0549753	1	ENST00000604464.1	0.0829198	-4.0548	0.575328	0.565506	0.849592	-5.15721
899	ENSG00000270996.1	ENSG00000270996	lincRNA			InGen	0.104744	1	ENST00000603612.1	-0.0953104	-2.18228	-0.893465	0.372333	0.73764	-5.17473
332	ENSG00000200488.1	ENSG00000200488	misc_RNA	RN7SKP203		InGen	431.692	1	ENST00000363618.1	-0.0725038	8.44681	-1.15169	0.250375	0.63866	-6.33657
5410	ENSG00000176204.13	ENSG00000176204	protein_coding	LRRTM4	80059	InGen	7.10769	7	c("ENST00000409911.5", "ENST00000409884.5", "ENST00000409093.1", "ENST00000409088.3", "ENST00000409282.1", "ENST00000456154.1", "ENST00000491242.1")	0.0298563	6.57161	0.793407	0.428175	0.774318	-6.57715
284	ENSG00000227088.1	ENSG00000227088	lincRNA			InGen	0.188123	1	ENST00000437233.1	-0.406575	-3.10056	-2.37547	0.0181624	0.216056	-3.16543
302	ENSG00000214429.3	ENSG00000214429	processed_pseudogene	CYCSP6		InGen	0.292586	1	ENST00000434498.1	0.0736856	-2.12728	0.600958	0.548327	0.840254	-5.37829
491	ENSG00000224879.1	ENSG00000224879	sense_overlapping			InGen	0.0336658	1	ENST00000415201.1	0.0957053	-4.22013	0.656449	0.512044	0.820767	-5.10763
7535	ENSG00000066032.18	ENSG00000066032	protein_coding	CTNNA2	1496	InGen	13.7586	19	c("ENST00000466387.5", "ENST00000496251.5", "ENST00000467488.1", "ENST00000497804.1", "ENST00000496558.5", "ENST00000451966.5", "ENST00000629316.2", "ENST00000409971.6", "ENST00000409266.5", "ENST00000402739.8", "ENST00000508970.1", "ENST00000541047.5", "ENST00000493024.5", "ENST00000343114.7", "ENST00000361291.8", "ENST00000540488.5", "ENST00000409550.2", "ENST00000465616.1", "ENST00000467892.1")	0.00452873	8.06531	0.1989	0.842478	0.955536	-6.95582
669	ENSG00000229385.1	ENSG00000229385	antisense		101927987	InGen	0.29294	1	ENST00000443301.1	0.117573	-1.24425	1.58286	0.11452	0.475377	-4.57686
5044	ENSG00000162951.10	ENSG00000162951	protein_coding	LRRTM1	347730	InGen	1.19231	7	c("ENST00000417012.5", "ENST00000433224.1", "ENST00000295057.3", "ENST00000409148.1", "ENST00000416268.1", "ENST00000452811.1", "ENST00000415098.1")	0.0178676	3.75184	0.377943	0.705743	0.909773	-6.51491
1219	ENSG00000228225.1	ENSG00000228225	processed_pseudogene			InGen	0.0790382	1	ENST00000442571.1	-0.0725824	-2.8396	-0.527135	0.598494	0.866086	-5.30362
4286	ENSG00000163541.11	ENSG00000163541	protein_coding	SUCLG1	8802	InGen	4.82806	9	c("ENST00000393868.6", "ENST00000484365.1", "ENST00000491123.5", "ENST00000487809.1", "ENST00000488234.1", "ENST00000483605.5", "ENST00000442240.5", "ENST00000491642.5", "ENST00000430989.1")	-0.0180437	5.75028	-1.13119	0.258889	0.646115	-6.19556
13514	ENSG00000115423.18	ENSG00000115423	protein_coding	DNAH6	1768	InGen	1.14729	6	c("ENST00000476689.5", "ENST00000389394.7", "ENST00000468661.1", "ENST00000237449.10", "ENST00000494025.1", "ENST00000602588.1")	0.0749585	5.37477	2.25368	0.0249469	0.252859	-4.30748
463	ENSG00000259056.1	ENSG00000259056	transcribed_unprocessed_pseudogene	DUXAP1		InGen	0.331737	1	ENST00000556632.1	0.0711339	-1.34262	0.875169	0.38219	0.745358	-5.33696
8771	ENSG00000186854.10	ENSG00000186854	protein_coding	TRABD2A	129293	InGen	0.497119	10	c("ENST00000335459.9", "ENST00000479944.5", "ENST00000409520.6", "ENST00000496500.5", "ENST00000495990.5", "ENST00000409133.1", "ENST00000460991.1", "ENST00000436322.1", "ENST00000474298.5", "ENST00000489999.1")	-0.0293304	3.50664	-0.577668	0.563927	0.848784	-6.38063
54	ENSG00000279992.1	ENSG00000279992	protein_coding			InGen	0.0692813	1	ENST00000624966.1	-0.0109163	-5.40528	-0.0996166	0.920716	0.979854	-5.1513
496	ENSG00000034510.5	ENSG00000034510	protein_coding	TMSB10	9168	InGen	241.037	1	ENST00000233143.5	-0.00144183	8.05949	-0.0389036	0.968993	0.992576	-6.97314
7968	ENSG00000176407.17	ENSG00000176407	protein_coding	KCMF1	56888	InGen	3.05324	4	c("ENST00000456682.1", "ENST00000409785.8", "ENST00000428691.5", "ENST00000453448.1")	-0.0456801	5.97753	-2.26895	0.0239898	0.249766	-4.31363
4414	ENSG00000152284.4	ENSG00000152284	protein_coding	TCF7L1	83439	InGen	0.133727	4	c("ENST00000282111.3", "ENST00000494519.1", "ENST00000442813.1", "ENST00000490744.1")	-0.101518	0.41332	-1.55832	0.120224	0.485924	-4.84845
458	ENSG00000231134.1	ENSG00000231134	sense_intronic	TCF7L1-IT1		InGen	0.169437	1	ENST00000433581.1	-0.124208	-2.49522	-1.1316	0.258715	0.646067	-4.93886
107	ENSG00000200701.1	ENSG00000200701	snRNA	RNU6-674P		InGen	0.212237	1	ENST00000363831.1	0.228212	-4.13571	1.60934	0.108606	0.465118	-4.31617
7081	ENSG00000152291.13	ENSG00000152291	protein_coding	TGOLN2	10618	InGen	10.0011	6	c("ENST00000282120.6", "ENST00000377386.7", "ENST00000398263.6", "ENST00000409015.5", "ENST00000409232.7", "ENST00000444342.2")	0.0228526	7.54803	1.53522	0.125797	0.494739	-5.78097
558	ENSG00000270532.1	ENSG00000270532	processed_pseudogene	PEBP1P2		InGen	0.179133	1	ENST00000603980.1	-0.00436224	-1.98824	-0.0477196	0.961972	0.991085	-5.54813
4005	ENSG00000042445.13	ENSG00000042445	protein_coding	RETSAT	54884	InGen	3.12258	7	c("ENST00000429806.5", "ENST00000295802.8", "ENST00000449375.1", "ENST00000438611.4", "ENST00000409984.2", "ENST00000482694.1", "ENST00000490291.1")	-0.100877	5.01279	-2.71559	0.00700396	0.133345	-3.14989
7259	ENSG00000115459.17	ENSG00000115459	protein_coding	ELMOD3	84173	InGen	1.00785	22	c("ENST00000462396.5", "ENST00000409331.6", "ENST00000409013.7", "ENST00000490508.5", "ENST00000446464.7", "ENST00000423095.7", "ENST00000409344.7", "ENST00000393852.8", "ENST00000476734.5", "ENST00000429764.5", "ENST00000466467.1", "ENST00000315658.11", "ENST00000462891.7", "ENST00000409890.6", "ENST00000418268.5", "ENST00000414593.5", "ENST00000410106.5", "ENST00000444108.7", "ENST00000440462.5", "ENST00000488150.1", "ENST00000496957.1", "ENST00000486908.1")	-0.0243844	4.15939	-0.948117	0.343842	0.718377	-6.20785
102	ENSG00000202382.1	ENSG00000202382	misc_RNA			InGen	1.35205	1	ENST00000365512.1	-0.0299588	-1.62073	-0.368943	0.712434	0.912134	-5.55445
299	ENSG00000278590.1	ENSG00000278590	misc_RNA	RN7SL113P		InGen	0.471416	1	ENST00000619959.1	-0.0759662	-1.52495	-1.00086	0.317711	0.696551	-5.18784
73	ENSG00000273196.1	ENSG00000273196	antisense			InGen	0.247705	1	ENST00000610137.1	-0.177255	-4.40557	-1.23411	0.218141	0.607849	-4.68715
2607	ENSG00000042493.15	ENSG00000042493	protein_coding	CAPG	822	InGen	0.830638	15	c("ENST00000263867.8", "ENST00000453973.5", "ENST00000409921.5", "ENST00000409670.5", "ENST00000409724.5", "ENST00000471064.1", "ENST00000483659.5", "ENST00000439385.5", "ENST00000449030.5", "ENST00000447219.6", "ENST00000459793.2", "ENST00000409275.1", "ENST00000415012.1", "ENST00000491267.1", "ENST00000479651.1")	-0.0367089	2.33755	-0.521056	0.602717	0.867881	-6.20551
3858	ENSG00000152292.16	ENSG00000152292	protein_coding	SH2D6	284948	InGen	0.108535	9	c("ENST00000469800.5", "ENST00000389938.6", "ENST00000488657.3", "ENST00000474753.1", "ENST00000481395.6", "ENST00000481426.6", "ENST00000477170.5", "ENST00000340326.2", "ENST00000488219.1")	0.00293729	0.0749849	0.0469348	0.962597	0.99121	-5.93672
113	ENSG00000207207.1	ENSG00000207207	misc_RNA			InGen	0.107586	1	ENST00000384478.1	0.0142534	-4.72865	0.0983555	0.921716	0.980118	-5.20783
4487	ENSG00000168906.12	ENSG00000168906	protein_coding	MAT2A	4144	InGen	14.7698	6	c("ENST00000306434.7", "ENST00000465151.5", "ENST00000469221.5", "ENST00000481412.5", "ENST00000409017.1", "ENST00000490878.1")	0.00861358	7.36173	0.305058	0.760536	0.928667	-6.89201
9098	ENSG00000115486.11	ENSG00000115486	protein_coding	GGCX	2677	InGen	1.29235	10	c("ENST00000233838.8", "ENST00000465637.5", "ENST00000430215.7", "ENST00000473665.1", "ENST00000482662.1", "ENST00000423570.5", "ENST00000421496.5", "ENST00000428479.3", "ENST00000481541.1", "ENST00000496962.1")	-0.0316385	4.85657	-1.73694	0.0834363	0.420605	-5.25652
990	ENSG00000118640.10	ENSG00000118640	protein_coding	VAMP8	8673	InGen	0.498655	3	c("ENST00000432071.1", "ENST00000263864.9", "ENST00000409760.1")	-0.172158	0.172286	-2.11109	0.0356014	0.292086	-3.86879
819	ENSG00000168899.4	ENSG00000168899	protein_coding	VAMP5	10791	InGen	0.859746	2	c("ENST00000306384.4", "ENST00000462451.1")	-0.00318178	0.753718	-0.0499576	0.96019	0.990741	-6.05511
1220	ENSG00000168894.9	ENSG00000168894	protein_coding	RNF181	51255	InGen	5.4166	6	c("ENST00000461845.1", "ENST00000441634.5", "ENST00000306368.8", "ENST00000414390.5", "ENST00000443647.5", "ENST00000456023.1")	0.00544209	4.04025	0.188401	0.850692	0.958214	-6.61498
3094	ENSG00000168890.13	ENSG00000168890	protein_coding	TMEM150A	129303	InGen	0.445294	12	c("ENST00000306353.7", "ENST00000431593.5", "ENST00000334462.9", "ENST00000444380.5", "ENST00000409668.1", "ENST00000463363.1", "ENST00000422458.6", "ENST00000451147.5", "ENST00000417791.5", "ENST00000425160.1", "ENST00000433956.1", "ENST00000455852.1")	-0.0997672	1.66497	-2.43789	0.0153609	0.199384	-3.37832
3952	ENSG00000168883.19	ENSG00000168883	protein_coding	USP39	10713	InGen	2.44419	20	c("ENST00000491659.5", "ENST00000459775.5", "ENST00000474572.6", "ENST00000448971.5", "ENST00000450066.6", "ENST00000613444.4", "ENST00000442708.5", "ENST00000465282.5", "ENST00000409025.5", "ENST00000455732.5", "ENST00000409470.5", "ENST00000323701.10", "ENST00000458268.5", "ENST00000409766.7", "ENST00000493829.5", "ENST00000467885.6", "ENST00000490193.5", "ENST00000481409.1", "ENST00000496047.5", "ENST00000465514.1")	0.00923319	4.54822	0.619776	0.535881	0.833622	-6.51574
4413	ENSG00000168887.10	ENSG00000168887	protein_coding	C2orf68	388969	InGen	1.13005	5	c("ENST00000306336.5", "ENST00000420686.5", "ENST00000423181.1", "ENST00000409734.3", "ENST00000478626.1")	-0.0639791	3.27659	-1.4879	0.13784	0.510414	-5.42076
3051	ENSG00000115523.16	ENSG00000115523	protein_coding	GNLY	10578	InGen	0.0965883	14	c("ENST00000488945.5", "ENST00000263863.8", "ENST00000489214.5", "ENST00000482900.5", "ENST00000464298.5", "ENST00000470974.1", "ENST00000489980.5", "ENST00000524600.5", "ENST00000533041.5", "ENST00000534351.5", "ENST00000409696.7", "ENST00000491234.1", "ENST00000531685.1", "ENST00000526018.1")	-0.163107	-0.625269	-1.19919	0.231411	0.621142	-5.13942
6076	ENSG00000168874.12	ENSG00000168874	protein_coding	ATOH8	84913	InGen	0.289896	5	c("ENST00000469442.5", "ENST00000306279.3", "ENST00000463422.5", "ENST00000473116.1", "ENST00000489682.1")	0.0317855	2.03228	0.43733	0.66219	0.892628	-6.20085
5549	ENSG00000115525.16	ENSG00000115525	protein_coding	ST3GAL5	8869	InGen	4.52158	13	c("ENST00000393808.7", "ENST00000393805.5", "ENST00000377332.7", "ENST00000461206.1", "ENST00000306262.9", "ENST00000455892.1", "ENST00000433665.5", "ENST00000487896.1", "ENST00000473122.5", "ENST00000461892.5", "ENST00000461199.5", "ENST00000484728.5", "ENST00000490946.1")	-0.0342777	6.05559	-2.34574	0.0196485	0.225347	-4.14748
783	ENSG00000232504.4	ENSG00000232504	lincRNA	ST3GAL5-AS1		InGen	1.55076	1	ENST00000455121.3	-0.0711525	1.58992	-0.750746	0.453401	0.788981	-5.93495
449	ENSG00000272564.1	ENSG00000272564	lincRNA			InGen	0.804671	1	ENST00000608140.1	0.0196652	-0.219641	0.185164	0.853227	0.958708	-5.87346
13519	ENSG00000068654.15	ENSG00000068654	protein_coding	POLR1A	25885	InGen	1.82188	10	c("ENST00000263857.10", "ENST00000409681.1", "ENST00000471427.1", "ENST00000496892.5", "ENST00000492034.1", "ENST00000462078.1", "ENST00000483538.1", "ENST00000486964.5", "ENST00000424089.5", "ENST00000409024.3")	0.0187779	5.90169	0.834837	0.404482	0.760025	-6.49781
10164	ENSG00000132300.18	ENSG00000132300	protein_coding	PTCD3	55037	InGen	3.9212	20	c("ENST00000254630.11", "ENST00000409326.6", "ENST00000465560.5", "ENST00000409783.6", "ENST00000488801.5", "ENST00000418628.5", "ENST00000473829.1", "ENST00000627371.1", "ENST00000483925.1", "ENST00000484203.5", "ENST00000480102.1", "ENST00000464541.5", "ENST00000476215.5", "ENST00000487043.5", "ENST00000469585.5", "ENST00000493430.5", "ENST00000467273.5", "ENST00000494323.5", "ENST00000472044.1", "ENST00000477520.1")	0.00914439	6.66829	0.700867	0.483936	0.805207	-6.65242
137	ENSG00000208772.1	ENSG00000208772	snoRNA	SNORD94	692225	InGen	22.1674	1	ENST00000386037.1	0.0597069	2.65356	0.738718	0.460663	0.791808	-6.15578
3986	ENSG00000132305.20	ENSG00000132305	protein_coding	IMMT	10989	InGen	7.36149	12	c("ENST00000254636.9", "ENST00000449247.6", "ENST00000410111.7", "ENST00000419070.6", "ENST00000442664.6", "ENST00000409051.6", "ENST00000620815.4", "ENST00000474969.5", "ENST00000490238.5", "ENST00000409258.2", "ENST00000460081.1", "ENST00000486633.1")	-0.0550552	6.2418	-3.52175	0.000496219	0.0305541	-0.834784
111	ENSG00000200241.1	ENSG00000200241	misc_RNA			InGen	0.546244	1	ENST00000363371.1	0.00493974	-2.83265	0.0435739	0.965273	0.992099	-5.42431
83	ENSG00000265420.1	ENSG00000265420	miRNA	MIR4779	100616159	InGen	0.134605	1	ENST00000579234.1	0.0448051	-4.91671	0.321727	0.747886	0.924334	-5.15909
460	ENSG00000273080.1	ENSG00000273080	antisense			InGen	0.49193	1	ENST00000610262.1	-0.0471851	-0.830909	-0.667009	0.505285	0.816505	-5.55865
3829	ENSG00000132313.14	ENSG00000132313	protein_coding	MRPL35	51318	InGen	7.15992	4	c("ENST00000254644.12", "ENST00000605125.5", "ENST00000337109.8", "ENST00000409180.1")	-0.0153356	6.18296	-0.761951	0.446695	0.784177	-6.57344
5380	ENSG00000068615.17	ENSG00000068615	protein_coding	REEP1	65055	InGen	8.00405	9	c("ENST00000165698.9", "ENST00000538924.6", "ENST00000535845.6", "ENST00000541910.6", "ENST00000453231.6", "ENST00000490915.5", "ENST00000473407.5", "ENST00000489855.2", "ENST00000475475.1")	0.00973072	6.60518	0.285392	0.775543	0.934619	-6.84953
13423	ENSG00000115548.16	ENSG00000115548	protein_coding	KDM3A	55818	InGen	2.30406	16	c("ENST00000452034.5", "ENST00000409556.5", "ENST00000542128.5", "ENST00000312912.9", "ENST00000441719.5", "ENST00000409064.5", "ENST00000427678.1", "ENST00000498528.1", "ENST00000466058.1", "ENST00000463013.1", "ENST00000488971.1", "ENST00000485171.1", "ENST00000462197.1", "ENST00000491383.5", "ENST00000470160.1", "ENST00000483866.1")	0.0793793	6.29298	3.30343	0.0010722	0.0502299	-1.55481
7018	ENSG00000115561.15	ENSG00000115561	protein_coding	CHMP3	51652	InGen	4.74475	9	c("ENST00000263856.8", "ENST00000409727.5", "ENST00000409225.2", "ENST00000393773.7", "ENST00000409810.6", "ENST00000494623.1", "ENST00000486404.5", "ENST00000466032.1", "ENST00000485465.1")	-0.00797432	6.48052	-0.331414	0.740566	0.922028	-6.82761
1503	ENSG00000249884.8	ENSG00000249884	protein_coding	RNF103-CHMP3	100526767	InGen	0.134407	2	c("ENST00000604011.5", "ENST00000440757.2")	-0.00992515	-1.06981	-0.136038	0.891883	0.970639	-5.70073
105	ENSG00000200563.1	ENSG00000200563	snRNA	RNU6-640P		InGen	0.322328	1	ENST00000363693.1	-0.147518	-3.57932	-1.04886	0.295096	0.678163	-4.90459
7599	ENSG00000239305.6	ENSG00000239305	protein_coding	RNF103	7844	InGen	2.97338	6	c("ENST00000237455.4", "ENST00000472030.1", "ENST00000463333.6", "ENST00000477307.5", "ENST00000465629.5", "ENST00000472680.1")	0.0123881	5.85619	0.739056	0.460458	0.791775	-6.56868
6804	ENSG00000153561.12	ENSG00000153561	protein_coding	RMND5A	64795	InGen	9.32195	4	c("ENST00000283632.4", "ENST00000466417.2", "ENST00000472843.5", "ENST00000471113.1")	0.0199512	7.38231	0.956649	0.339524	0.714749	-6.48452
3634	ENSG00000153563.15	ENSG00000153563	protein_coding	CD8A	925	InGen	0.300219	4	c("ENST00000352580.7", "ENST00000283635.7", "ENST00000409511.6", "ENST00000409781.1")	-0.0198932	1.39204	-0.438416	0.661404	0.892329	-6.07678
2557	ENSG00000233673.6	ENSG00000233673	transcribed_unprocessed_pseudogene	ANAPC1P1	100286979	InGen	0.0410142	2	c("ENST00000616781.4", "ENST00000426186.1")	0.0661867	-1.96992	0.638173	0.523854	0.827619	-5.37929
6871	ENSG00000187627.14	ENSG00000187627	protein_coding	RGPD1	400966	InGen	0.043878	4	c("ENST00000409776.6", "ENST00000398193.7", "ENST00000559485.1", "ENST00000428128.1")	-0.0727738	-0.749135	-0.571477	0.568109	0.850823	-5.63867
505	ENSG00000231351.2	ENSG00000231351	processed_pseudogene			InGen	0.455491	1	ENST00000418877.1	-0.0311145	-0.839466	-0.481733	0.630351	0.879166	-5.65164
3220	ENSG00000183281.14	ENSG00000183281	protein_coding	PLGLB1	5343	InGen	0.313967	7	c("ENST00000409310.6", "ENST00000409801.5", "ENST00000409795.5", "ENST00000478636.5", "ENST00000355705.3", "ENST00000494194.5", "ENST00000467745.1")	-0.0145971	1.09817	-0.14766	0.882711	0.967566	-6.12517
1408	ENSG00000231259.4	ENSG00000231259	unprocessed_pseudogene			InGen	1.27093	1	ENST00000452554.2	0.0504771	2.07462	1.31892	0.188213	0.577203	-5.45906
143	ENSG00000266931.1	ENSG00000266931	unprocessed_pseudogene			InGen	1.61856	1	ENST00000592457.1	0.0112699	-0.882124	0.17423	0.861804	0.961969	-5.74324
312	ENSG00000230395.1	ENSG00000230395	unprocessed_pseudogene			InGen	0.0707246	1	ENST00000426110.1	0.478023	-4.19829	3.08719	0.00221173	0.0740269	-1.77904
3819	ENSG00000204745.3	ENSG00000204745	unprocessed_pseudogene			InGen	0.229346	1	ENST00000454465.1	-0.02893	1.07059	-0.464096	0.64292	0.885354	-6.00836
3456	ENSG00000222041.10	ENSG00000222041	lincRNA	LINC00152	112597	InGen	0.430053	14	c("ENST00000409054.1", "ENST00000331944.10", "ENST00000409139.5", "ENST00000409898.2", "ENST00000419680.6", "ENST00000414584.1", "ENST00000455131.5", "ENST00000423846.5", "ENST00000414030.5", "ENST00000437561.1", "ENST00000629257.1", "ENST00000413202.1", "ENST00000603948.5", "ENST00000612724.1")	0.0274204	1.95813	0.641056	0.521982	0.827118	-6.07219
80	ENSG00000265507.1	ENSG00000265507	miRNA	MIR4435-1	100616499	InGen	0.344655	1	ENST00000582552.1	0.199708	-3.89727	1.29899	0.194958	0.584945	-4.66707
354	ENSG00000225933.1	ENSG00000225933	processed_pseudogene			InGen	0.0895515	1	ENST00000452984.1	-0.111564	-3.71666	-0.751532	0.452929	0.788781	-5.10381
2095	ENSG00000234231.3	ENSG00000234231	unprocessed_pseudogene			InGen	0.507938	1	ENST00000427434.1	0.0885283	1.42622	1.48582	0.138389	0.511205	-5.12262
2254	ENSG00000125551.18	ENSG00000125551	protein_coding	PLGLB2	5342	InGen	0.321296	3	c("ENST00000359481.8", "ENST00000410086.3", "ENST00000465361.1")	0.0782358	0.657932	0.836183	0.403725	0.759858	-5.71562
6991	ENSG00000185304.13	ENSG00000185304	protein_coding	RGPD2	729857	InGen	0.106721	2	c("ENST00000398146.3", "ENST00000494592.1")	0.0990466	0.552888	0.748114	0.454985	0.789394	-5.773
202	ENSG00000229604.2	ENSG00000229604	processed_pseudogene	MTATP8P2		InGen	0.0942683	1	ENST00000435212.2	-0.294201	-4.21601	-1.84579	0.0659196	0.379044	-4.01082
